## Supplemental Tables 1-18 for "A genetic map of human metabolism across the allele frequency spectrum" (part 24 of 77)

### Sheet: ST2 (continued)
Supplementary Table 2: Summary of trans-ancestral genetic findings
3_11	46413120	53217038	FALSE	3	52324169	52290153	rs3796343	chr3:52324169_A_G	M_LDL_TG	A	G	0.1815	0.0386	0.5727	0.8808	0.0222	0.0026	16.85	+++	0	0.974	2	0.2116	Triglycerides in Medium LDL	mmol/L	Lipoprotein subclasses	Medium LDL (average diameter 23 nm)	Non-derived	23543	23843	-0.00594862	0.0169979	0.138844	-0.0178771	0.0223134	0.373631	-0.0226027	0.00264437	16.9003	rs1011063||rs1042779||rs1060330||rs1075653||rs11130329||rs1133415||rs113855341||rs11706108||rs11708390||rs11709284||rs11713926||rs11717383||rs11717749||rs11718060||rs11718834||rs12107484||rs13059141||rs13084937||rs13094915||rs13303||rs13326165||rs140435693||rs1541495||rs1560333||rs164640||rs164641||rs17052058||rs17052061||rs17331151||rs1986656||rs2001732||rs2016575||rs2159607||rs2240921||rs2276834||rs2564926||rs2581825||rs3066857||rs3216517||rs33999310||rs34238085||rs352140||rs352141||rs352143||rs352159||rs352169||rs35230793||rs353548||rs3796352||rs3821838||rs419752||rs4282054||rs4687556||rs498778||rs56357549||rs59612757||rs614288||rs6445484||rs6445528||rs648514||rs67409736||rs6784615||rs6787493||rs6796333||rs6800707||rs71301804||rs73072980||rs758800||rs758801||rs7622851||rs7629072||rs763607523||rs77223362||rs9311474||rs9863753||rs9874517||rs9968117	TRUE	intron_variant	MODIFIER	GLYCTK	ENSG00000168237	5.401	0.819476	52523405	rs887515	missense_variant	MODERATE	ENSG00000010322	NISCH	0.136	GLYCTK-AS1 (1570) - ENSG00000242797	GLYCTK (79) - ENSG00000168237
3_11	46413120	53217038	FALSE	3	52335887	52301871	3:52335887_CA_C	chr3:52335887_C_CA	Gln	CA	C	0.4571	0.0163	0.54	0.6503	-0.0158	0.0021	13.57	---	0	0.049	2	0.01061	Glutamine	mmol/L	Amino acids		Non-derived	23461	23761	0.0179891	0.0180241	0.497232	0.0185187	0.0151263	0.655902	0.0157097	0.00210842	13.033	rs1010553||rs1010554||rs1011063||rs1029871||rs1042779||rs1060330||rs1075653||rs1080500||rs10865973||rs10865977||rs10933||rs1108842||rs11130306||rs11130319||rs11130324||rs11177||rs11235||rs1133415||rs11542804||rs11706108||rs11709284||rs11709427||rs11711421||rs11713763||rs11717383||rs11717836||rs11719685||rs12487445||rs12489490||rs12489732||rs12489828||rs12493107||rs12496077||rs12632259||rs12715455||rs13072536||rs13082026||rs13083798||rs13091025||rs13094687||rs13094915||rs13303||rs13326165||rs13621||rs140838723||rs164640||rs17052058||rs17052061||rs17264436||rs187084||rs1961958||rs1961959||rs2015971||rs2016575||rs2019065||rs2071044||rs2071508||rs2083180||rs2115780||rs2118540||rs2159607||rs2239547||rs2239549||rs2239550||rs2239551||rs2240917||rs2240919||rs2240920||rs2244461||rs2244552||rs2251219||rs2268025||rs2268027||rs2276815||rs2276824||rs2276825||rs2276834||rs2286798||rs2289249||rs2300149||rs2302417||rs2336147||rs2336670||rs2535627||rs2535629||rs2535633||rs2564947||rs2564951||rs2564962||rs2577831||rs2581778||rs2581810||rs2581817||rs2581820||rs2581824||rs2590838||rs2710323||rs2710331||rs28661185||rs2878628||rs3066857||rs3216517||rs34115864||rs34135146||rs34238085||rs35004449||rs352140||rs352143||rs352169||rs353547||rs36051354||rs36059845||rs3617||rs3755799||rs3774354||rs3774355||rs4234633||rs4282054||rs4434138||rs4481150||rs4687552||rs4687612||rs4687625||rs4687633||rs4687657||rs4687662||rs4687694||rs56357549||rs567776784||rs57615517||rs59612757||rs614288||rs62257614||rs6445528||rs6445538||rs6445541||rs6445559||rs648514||rs66782572||rs67409736||rs6770152||rs6772177||rs6778735||rs6778844||rs678||rs6792369||rs6796333||rs6798246||rs6798941||rs6800707||rs6976||rs699465||rs71301807||rs731831||rs736408||rs7613444||rs7614498||rs7614981||rs7617468||rs7620039||rs7620690||rs7622851||rs7629072||rs7630552||rs7637082||rs7638524||rs7647313||rs772585020||rs9311474||rs9831861||rs9836178||rs9847710||rs9860296||rs9879090	TRUE	upstream_gene_variant	MODIFIER	GLYCTK-AS1	ENSG00000242797	2.440	0.837384	52325759	rs2276834	splice_region_variant&splice_polypyrimidine_tract_variant&intron_variant	LOW	ENSG00000168237	GLYCTK	15.48	GLYCTK-AS1 (2804) - ENSG00000242797	GLYCTK-AS1 (2804) - ENSG00000242797
3_11	46413120	53217038	FALSE	3	52335887	52301871	3:52335887_CA_C	chr3:52335887_C_CA	Gly	CA	C	0.4575	0.0151	0.54	0.6503	-0.0143	0.0018	14.06	--+	0	0.684	2	0.1485	Glycine	mmol/L	Amino acids		Non-derived	23462	23762	-8.61738e-05	0.0175041	0.00170928	0.0135715	0.01417	0.470851	0.0144456	0.00186562	14.0131	rs1010553||rs1010554||rs1011063||rs1029871||rs1042779||rs1060330||rs1075653||rs1080500||rs10865973||rs10865977||rs10933||rs1108842||rs11130306||rs11130319||rs11130324||rs11177||rs11235||rs1133415||rs11542804||rs11706108||rs11709284||rs11709427||rs11711421||rs11713763||rs11717383||rs11717836||rs11719685||rs12487445||rs12489490||rs12489732||rs12489828||rs12493107||rs12496077||rs12632259||rs12715455||rs13072536||rs13082026||rs13083798||rs13091025||rs13094687||rs13094915||rs13303||rs13326165||rs13621||rs140838723||rs164640||rs17052058||rs17052061||rs17264436||rs187084||rs1961958||rs1961959||rs2015971||rs2016575||rs2019065||rs2071044||rs2071508||rs2083180||rs2115780||rs2118540||rs2159607||rs2239547||rs2239549||rs2239550||rs2239551||rs2240917||rs2240919||rs2240920||rs2244461||rs2244552||rs2251219||rs2268025||rs2268027||rs2276815||rs2276824||rs2276825||rs2276834||rs2286798||rs2289249||rs2300149||rs2302417||rs2336147||rs2336670||rs2535627||rs2535629||rs2535633||rs2564947||rs2564951||rs2564962||rs2577831||rs2581778||rs2581810||rs2581817||rs2581820||rs2581824||rs2590838||rs2710323||rs2710331||rs28661185||rs2878628||rs3066857||rs3216517||rs34115864||rs34135146||rs34238085||rs35004449||rs352140||rs352143||rs352169||rs353547||rs36051354||rs36059845||rs3617||rs3755799||rs3774354||rs3774355||rs4234633||rs4282054||rs4434138||rs4481150||rs4687552||rs4687612||rs4687625||rs4687633||rs4687657||rs4687662||rs4687694||rs56357549||rs567776784||rs57615517||rs59612757||rs614288||rs62257614||rs6445528||rs6445538||rs6445541||rs6445559||rs648514||rs66782572||rs67409736||rs6770152||rs6772177||rs6778735||rs6778844||rs678||rs6792369||rs6796333||rs6798246||rs6798941||rs6800707||rs6976||rs699465||rs71301807||rs731831||rs736408||rs7613444||rs7614498||rs7614981||rs7617468||rs7620039||rs7620690||rs7622851||rs7629072||rs7630552||rs7637082||rs7638524||rs7647313||rs772585020||rs9311474||rs9831861||rs9836178||rs9847710||rs9860296||rs9879090	TRUE	upstream_gene_variant	MODIFIER	GLYCTK-AS1	ENSG00000242797	2.440	0.837384	52325759	rs2276834	splice_region_variant&splice_polypyrimidine_tract_variant&intron_variant	LOW	ENSG00000168237	GLYCTK	15.48	GLYCTK-AS1 (2804) - ENSG00000242797	GLYCTK-AS1 (2804) - ENSG00000242797
3_11	46413120	53217038	FALSE	3	52344680	52310664	rs17052058	chr3:52344680_A_G	S_HDL_CE_pct	A	G	0.1844	0.0255	0.6486	0.8788	-0.0189	0.0025	13.47	--+	0	1.823	2	0.3958	Cholesteryl Esters to Total Lipids in Small HDL percentage	%	Relative lipoprotein lipid concentrations	Small HDL ratios	Percentage	23646	23946	-0.00393174	0.0171379	0.0869576	0.0210226	0.0219	0.472256	0.0193987	0.00253953	13.6587	rs1011063||rs1042779||rs1060330||rs11130324||rs11130329||rs1133415||rs113855341||rs11706108||rs11708390||rs11709284||rs11711421||rs11713926||rs11717383||rs11717749||rs11718060||rs11718834||rs12107484||rs12489828||rs13059141||rs13084937||rs13094915||rs13303||rs13326165||rs13621||rs140435693||rs1541495||rs1560333||rs164640||rs164641||rs17052058||rs17052061||rs17331151||rs1986656||rs2001732||rs2016575||rs2159607||rs2240921||rs2276834||rs2286798||rs2564926||rs2577831||rs2581825||rs2590838||rs3066857||rs3216517||rs33999310||rs34238085||rs352140||rs352141||rs352143||rs352159||rs352169||rs35230793||rs353548||rs3796352||rs3821838||rs419752||rs4282054||rs4687556||rs498778||rs56357549||rs57615517||rs59612757||rs614288||rs6445484||rs6445528||rs648514||rs66782572||rs67409736||rs6784615||rs6787493||rs6796333||rs6800707||rs71301804||rs73072980||rs758800||rs758801||rs7614981||rs7622851||rs7629072||rs763607523||rs77223362||rs9311474||rs9863753||rs9874517||rs9968117	TRUE	intergenic_variant	MODIFIER	-	-	0.292	0.856126	52523405	rs887515	missense_variant	MODERATE	ENSG00000010322	NISCH	0.136	DNAH1 (5655) - ENSG00000114841	DNAH1 (5655) - ENSG00000114841
3_11	46413120	53217038	FALSE	3	52349412	52315396	rs3852064	chr3:52349412_G_T	Citrate	G	T	0.3134	0.0083	0.2526	0.3149	-0.0143	0.0021	10.74	---	0	0.489	2	0.1061	Citrate	mmol/L	Glycolysis related metabolites		Non-derived	23473	23773	-0.00615872	0.0194199	0.124278	-0.00576867	0.0157494	0.146207	-0.014606	0.00216759	10.7954	rs1010553||rs1010554||rs1011063||rs1029871||rs1042779||rs1060330||rs1075653||rs1080500||rs10865973||rs10865977||rs10933||rs1108842||rs11130306||rs11130319||rs11130324||rs11177||rs11235||rs1133415||rs113855341||rs11542804||rs11706108||rs11709284||rs11709427||rs11711421||rs11713763||rs11717383||rs11717836||rs11718834||rs11719685||rs12107484||rs12487445||rs12489490||rs12489732||rs12489828||rs12493107||rs12496077||rs12632259||rs12715455||rs13072536||rs13082026||rs13083798||rs13091025||rs13094687||rs13094915||rs13303||rs13621||rs140838723||rs164640||rs17052058||rs17052061||rs17264436||rs187084||rs1961958||rs1961959||rs2015971||rs2016575||rs2019065||rs2071044||rs2071508||rs2083180||rs2115780||rs2118540||rs2159607||rs2239547||rs2239549||rs2239550||rs2239551||rs2240917||rs2240919||rs2240920||rs2244461||rs2244552||rs2251219||rs2268025||rs2268027||rs2276815||rs2276816||rs2276824||rs2276825||rs2276834||rs2286798||rs2289249||rs2300149||rs2302417||rs2336147||rs2336670||rs2535627||rs2535629||rs2535633||rs2564947||rs2564951||rs2564962||rs2577831||rs2581778||rs2581810||rs2581817||rs2581820||rs2581824||rs2590838||rs2710323||rs2710331||rs28661185||rs2878628||rs3066857||rs3216517||rs34115864||rs34135146||rs34238085||rs35004449||rs352140||rs352143||rs352169||rs35325270||rs353547||rs36051354||rs36059845||rs3617||rs3755799||rs3774354||rs3774355||rs4234633||rs4282054||rs4434138||rs4481150||rs4687552||rs4687612||rs4687625||rs4687633||rs4687657||rs4687662||rs4687694||rs553016583||rs56357549||rs567776784||rs57615517||rs59612757||rs614288||rs61734645||rs62257614||rs6445528||rs6445538||rs6445541||rs6445559||rs648514||rs66782572||rs67409736||rs6765687||rs6770152||rs6772177||rs6778735||rs6778844||rs678||rs6792369||rs6796333||rs6798246||rs6798941||rs6800707||rs6976||rs699465||rs71301807||rs73078824||rs731831||rs736408||rs7614498||rs7614981||rs7617468||rs7620039||rs7620690||rs7622851||rs7629072||rs7630552||rs7637082||rs7638524||rs7647313||rs772585020||rs9311474||rs9831861||rs9836178||rs9847710||rs9860296||rs9879090	TRUE	upstream_gene_variant	MODIFIER	DNAH1	ENSG00000114841	8.538	0.890345	52424953	rs61734628	splice_region_variant&synonymous_variant	LOW	ENSG00000114841	DNAH1	2.184	DNAH1 (923) - ENSG00000114841	DNAH1 (923) - ENSG00000114841
3_11	46413120	53217038	FALSE	3	52359678	52325662	rs6796333	chr3:52359678_C_T	HDL_TG	T	C	0.1843	0.0244	0.6531	0.8784	0.022	0.0025	17.87	+++	0	1.298	2	0.2818	Triglycerides in HDL	mmol/L	Triglycerides		Composite	23410	23710	-0.00237859	0.017506	0.0496731	-0.0249644	0.0220275	0.589938	-0.0223882	0.00254342	17.8732	rs1011063||rs1060330||rs11130329||rs113855341||rs11706108||rs11708390||rs11709284||rs11711421||rs11713926||rs11717383||rs11717749||rs11718060||rs11718834||rs12107484||rs12489828||rs13059141||rs13084937||rs13094915||rs13303||rs13326165||rs13621||rs140435693||rs1541495||rs1560333||rs164640||rs164641||rs17052058||rs17052061||rs17331151||rs1986656||rs2001732||rs2016575||rs2159607||rs2240921||rs2276834||rs2286798||rs2564926||rs2577831||rs2581825||rs2590838||rs3066857||rs33999310||rs34238085||rs352140||rs352141||rs352143||rs352159||rs352169||rs35230793||rs353548||rs3796352||rs3821838||rs419752||rs4282054||rs4687556||rs498778||rs56357549||rs57615517||rs59612757||rs614288||rs6445484||rs6445528||rs648514||rs66782572||rs67409736||rs6784615||rs6787493||rs6796333||rs6800707||rs71301804||rs73072980||rs758800||rs758801||rs7614981||rs7622851||rs7629072||rs763607523||rs77223362||rs9311474||rs9863753||rs9874517||rs9968117	TRUE	intron_variant	MODIFIER	DNAH1	ENSG00000114841	4.525	0.857802	52523405	rs887515	missense_variant	MODERATE	ENSG00000010322	NISCH	0.136	DNAH1 (9343) - ENSG00000114841	DNAH1 (7791) - ENSG00000114841
3_11	46413120	53217038	FALSE	3	52359678	52325662	rs6796333	chr3:52359678_C_T	IDL_TG	T	C	0.1843	0.0246	0.6531	0.8784	0.0213	0.0025	16.43	+++	0	0.83	2	0.1803	Triglycerides in IDL	mmol/L	Lipoprotein subclasses	IDL (average diameter 28.6 nm)	Non-derived	23529	23829	-0.0057222	0.0175559	0.128154	-0.0180478	0.0220879	0.383127	-0.0216747	0.00257281	16.441	rs1011063||rs1060330||rs11130329||rs113855341||rs11706108||rs11708390||rs11709284||rs11711421||rs11713926||rs11717383||rs11717749||rs11718060||rs11718834||rs12107484||rs12489828||rs13059141||rs13084937||rs13094915||rs13303||rs13326165||rs13621||rs140435693||rs1541495||rs1560333||rs164640||rs164641||rs17052058||rs17052061||rs17331151||rs1986656||rs2001732||rs2016575||rs2159607||rs2240921||rs2276834||rs2286798||rs2564926||rs2577831||rs2581825||rs2590838||rs3066857||rs33999310||rs34238085||rs352140||rs352141||rs352143||rs352159||rs352169||rs35230793||rs353548||rs3796352||rs3821838||rs419752||rs4282054||rs4687556||rs498778||rs56357549||rs57615517||rs59612757||rs614288||rs6445484||rs6445528||rs648514||rs66782572||rs67409736||rs6784615||rs6787493||rs6796333||rs6800707||rs71301804||rs73072980||rs758800||rs758801||rs7614981||rs7622851||rs7629072||rs763607523||rs77223362||rs9311474||rs9863753||rs9874517||rs9968117	TRUE	intron_variant	MODIFIER	DNAH1	ENSG00000114841	4.525	0.857802	52523405	rs887515	missense_variant	MODERATE	ENSG00000010322	NISCH	0.136	DNAH1 (9343) - ENSG00000114841	DNAH1 (7791) - ENSG00000114841
3_11	46413120	53217038	FALSE	3	52359678	52325662	rs6796333	chr3:52359678_C_T	L_HDL_TG_pct	T	C	0.1841	0.0238	0.6531	0.8784	0.0249	0.0024	24.89	+++	0	0.535	2	0.1162	Triglycerides to Total Lipids in Large HDL percentage	%	Relative lipoprotein lipid concentrations	Large HDL ratios	Percentage	23638	23938	-0.0125241	0.0171139	0.333215	-0.0243801	0.0213417	0.596366	-0.0251589	0.00241939	24.6004	rs1011063||rs1060330||rs11130329||rs113855341||rs11706108||rs11708390||rs11709284||rs11711421||rs11713926||rs11717383||rs11717749||rs11718060||rs11718834||rs12107484||rs12489828||rs13059141||rs13084937||rs13094915||rs13303||rs13326165||rs13621||rs140435693||rs1541495||rs1560333||rs164640||rs164641||rs17052058||rs17052061||rs17331151||rs1986656||rs2001732||rs2016575||rs2159607||rs2240921||rs2276834||rs2286798||rs2564926||rs2577831||rs2581825||rs2590838||rs3066857||rs33999310||rs34238085||rs352140||rs352141||rs352143||rs352159||rs352169||rs35230793||rs353548||rs3796352||rs3821838||rs419752||rs4282054||rs4687556||rs498778||rs56357549||rs57615517||rs59612757||rs614288||rs6445484||rs6445528||rs648514||rs66782572||rs67409736||rs6784615||rs6787493||rs6796333||rs6800707||rs71301804||rs73072980||rs758800||rs758801||rs7614981||rs7622851||rs7629072||rs763607523||rs77223362||rs9311474||rs9863753||rs9874517||rs9968117	TRUE	intron_variant	MODIFIER	DNAH1	ENSG00000114841	4.525	0.857802	52523405	rs887515	missense_variant	MODERATE	ENSG00000010322	NISCH	0.136	DNAH1 (9343) - ENSG00000114841	DNAH1 (7791) - ENSG00000114841
3_11	46413120	53217038	FALSE	3	52359678	52325662	rs6796333	chr3:52359678_C_T	L_LDL_TG	T	C	0.1843	0.0248	0.6531	0.8784	0.0195	0.0026	13.56	+++	0	0.423	2	0.09184	Triglycerides in Large LDL	mmol/L	Lipoprotein subclasses	Large LDL (average diameter 25.5 nm)	Non-derived	23536	23836	-0.00826461	0.0176808	0.193692	-0.0173199	0.0221609	0.362033	-0.0197539	0.00260512	13.4706	rs1011063||rs1060330||rs11130329||rs113855341||rs11706108||rs11708390||rs11709284||rs11711421||rs11713926||rs11717383||rs11717749||rs11718060||rs11718834||rs12107484||rs12489828||rs13059141||rs13084937||rs13094915||rs13303||rs13326165||rs13621||rs140435693||rs1541495||rs1560333||rs164640||rs164641||rs17052058||rs17052061||rs17331151||rs1986656||rs2001732||rs2016575||rs2159607||rs2240921||rs2276834||rs2286798||rs2564926||rs2577831||rs2581825||rs2590838||rs3066857||rs33999310||rs34238085||rs352140||rs352141||rs352143||rs352159||rs352169||rs35230793||rs353548||rs3796352||rs3821838||rs419752||rs4282054||rs4687556||rs498778||rs56357549||rs57615517||rs59612757||rs614288||rs6445484||rs6445528||rs648514||rs66782572||rs67409736||rs6784615||rs6787493||rs6796333||rs6800707||rs71301804||rs73072980||rs758800||rs758801||rs7614981||rs7622851||rs7629072||rs763607523||rs77223362||rs9311474||rs9863753||rs9874517||rs9968117	TRUE	intron_variant	MODIFIER	DNAH1	ENSG00000114841	4.525	0.857802	52523405	rs887515	missense_variant	MODERATE	ENSG00000010322	NISCH	0.136	DNAH1 (9343) - ENSG00000114841	DNAH1 (7791) - ENSG00000114841
3_11	46413120	53217038	FALSE	3	52359678	52325662	rs6796333	chr3:52359678_C_T	L_VLDL_P	T	C	0.1844	0.0251	0.6531	0.8784	0.0252	0.0025	22.41	+++	3.7	2.076	2	0.4508	Concentration of Large VLDL Particles	mmol/L	Lipoprotein subclasses	Large VLDL (average diameter 53.6 nm)	Non-derived	23495	23795	-0.00142667	0.0173247	0.0294815	-0.0173633	0.0218064	0.370706	-0.0258553	0.00259071	22.7295	rs1011063||rs1060330||rs11130329||rs113855341||rs11706108||rs11708390||rs11709284||rs11711421||rs11713926||rs11717383||rs11717749||rs11718060||rs11718834||rs12107484||rs12489828||rs13059141||rs13084937||rs13094915||rs13303||rs13326165||rs13621||rs140435693||rs1541495||rs1560333||rs164640||rs164641||rs17052058||rs17052061||rs17331151||rs1986656||rs2001732||rs2016575||rs2159607||rs2240921||rs2276834||rs2286798||rs2564926||rs2577831||rs2581825||rs2590838||rs3066857||rs33999310||rs34238085||rs352140||rs352141||rs352143||rs352159||rs352169||rs35230793||rs353548||rs3796352||rs3821838||rs419752||rs4282054||rs4687556||rs498778||rs56357549||rs57615517||rs59612757||rs614288||rs6445484||rs6445528||rs648514||rs66782572||rs67409736||rs6784615||rs6787493||rs6796333||rs6800707||rs71301804||rs73072980||rs758800||rs758801||rs7614981||rs7622851||rs7629072||rs763607523||rs77223362||rs9311474||rs9863753||rs9874517||rs9968117	TRUE	intron_variant	MODIFIER	DNAH1	ENSG00000114841	4.525	0.857802	52523405	rs887515	missense_variant	MODERATE	ENSG00000010322	NISCH	0.136	DNAH1 (9343) - ENSG00000114841	DNAH1 (7791) - ENSG00000114841
3_11	46413120	53217038	FALSE	3	52359678	52325662	rs6796333	chr3:52359678_C_T	L_VLDL_PL_pct	T	C	0.1844	0.0248	0.6531	0.8784	0.0238	0.0025	20.62	+-+	14.3	2.335	2	0.507	Phospholipids to Total Lipids in Large VLDL percentage	%	Relative lipoprotein lipid concentrations	Large VLDL ratios	Percentage	23589	23889	-0.0189468	0.0172901	0.563587	0.00887951	0.0219575	0.163725	-0.0243171	0.00254984	20.8314	rs1011063||rs1060330||rs11130329||rs113855341||rs11706108||rs11708390||rs11709284||rs11711421||rs11713926||rs11717383||rs11717749||rs11718060||rs11718834||rs12107484||rs12489828||rs13059141||rs13084937||rs13094915||rs13303||rs13326165||rs13621||rs140435693||rs1541495||rs1560333||rs164640||rs164641||rs17052058||rs17052061||rs17331151||rs1986656||rs2001732||rs2016575||rs2159607||rs2240921||rs2276834||rs2286798||rs2564926||rs2577831||rs2581825||rs2590838||rs3066857||rs33999310||rs34238085||rs352140||rs352141||rs352143||rs352159||rs352169||rs35230793||rs353548||rs3796352||rs3821838||rs419752||rs4282054||rs4687556||rs498778||rs56357549||rs57615517||rs59612757||rs614288||rs6445484||rs6445528||rs648514||rs66782572||rs67409736||rs6784615||rs6787493||rs6796333||rs6800707||rs71301804||rs73072980||rs758800||rs758801||rs7614981||rs7622851||rs7629072||rs763607523||rs77223362||rs9311474||rs9863753||rs9874517||rs9968117	TRUE	intron_variant	MODIFIER	DNAH1	ENSG00000114841	4.525	0.857802	52523405	rs887515	missense_variant	MODERATE	ENSG00000010322	NISCH	0.136	DNAH1 (9343) - ENSG00000114841	DNAH1 (7791) - ENSG00000114841
3_11	46413120	53217038	FALSE	3	52359678	52325662	rs6796333	chr3:52359678_C_T	M_HDL_CE_pct	T	C	0.1843	0.0244	0.6531	0.8784	-0.029	0.0025	30.8	--+	40.7	3.375	2	0.7329	Cholesteryl Esters to Total Lipids in Medium HDL percentage	%	Relative lipoprotein lipid concentrations	Medium HDL ratios	Percentage	23641	23941	-0.0024117	0.0173978	0.0507323	0.0252011	0.0217897	0.606508	0.0297357	0.00252677	31.2451	rs1011063||rs1060330||rs11130329||rs113855341||rs11706108||rs11708390||rs11709284||rs11711421||rs11713926||rs11717383||rs11717749||rs11718060||rs11718834||rs12107484||rs12489828||rs13059141||rs13084937||rs13094915||rs13303||rs13326165||rs13621||rs140435693||rs1541495||rs1560333||rs164640||rs164641||rs17052058||rs17052061||rs17331151||rs1986656||rs2001732||rs2016575||rs2159607||rs2240921||rs2276834||rs2286798||rs2564926||rs2577831||rs2581825||rs2590838||rs3066857||rs33999310||rs34238085||rs352140||rs352141||rs352143||rs352159||rs352169||rs35230793||rs353548||rs3796352||rs3821838||rs419752||rs4282054||rs4687556||rs498778||rs56357549||rs57615517||rs59612757||rs614288||rs6445484||rs6445528||rs648514||rs66782572||rs67409736||rs6784615||rs6787493||rs6796333||rs6800707||rs71301804||rs73072980||rs758800||rs758801||rs7614981||rs7622851||rs7629072||rs763607523||rs77223362||rs9311474||rs9863753||rs9874517||rs9968117	TRUE	intron_variant	MODIFIER	DNAH1	ENSG00000114841	4.525	0.857802	52523405	rs887515	missense_variant	MODERATE	ENSG00000010322	NISCH	0.136	DNAH1 (9343) - ENSG00000114841	DNAH1 (7791) - ENSG00000114841
3_11	46413120	53217038	FALSE	3	52359678	52325662	rs6796333	chr3:52359678_C_T	M_HDL_TG	T	C	0.1843	0.0245	0.6531	0.8784	0.023	0.0025	19.33	+++	0	1.294	2	0.281	Triglycerides in Medium HDL	mmol/L	Lipoprotein subclasses	Medium HDL (average diameter 10.9 nm)	Non-derived	23571	23871	-0.00355533	0.01752	0.0761395	-0.0194523	0.0220621	0.422581	-0.0234884	0.00255407	19.4319	rs1011063||rs1060330||rs11130329||rs113855341||rs11706108||rs11708390||rs11709284||rs11711421||rs11713926||rs11717383||rs11717749||rs11718060||rs11718834||rs12107484||rs12489828||rs13059141||rs13084937||rs13094915||rs13303||rs13326165||rs13621||rs140435693||rs1541495||rs1560333||rs164640||rs164641||rs17052058||rs17052061||rs17331151||rs1986656||rs2001732||rs2016575||rs2159607||rs2240921||rs2276834||rs2286798||rs2564926||rs2577831||rs2581825||rs2590838||rs3066857||rs33999310||rs34238085||rs352140||rs352141||rs352143||rs352159||rs352169||rs35230793||rs353548||rs3796352||rs3821838||rs419752||rs4282054||rs4687556||rs498778||rs56357549||rs57615517||rs59612757||rs614288||rs6445484||rs6445528||rs648514||rs66782572||rs67409736||rs6784615||rs6787493||rs6796333||rs6800707||rs71301804||rs73072980||rs758800||rs758801||rs7614981||rs7622851||rs7629072||rs763607523||rs77223362||rs9311474||rs9863753||rs9874517||rs9968117	TRUE	intron_variant	MODIFIER	DNAH1	ENSG00000114841	4.525	0.857802	52523405	rs887515	missense_variant	MODERATE	ENSG00000010322	NISCH	0.136	DNAH1 (9343) - ENSG00000114841	DNAH1 (7791) - ENSG00000114841
3_11	46413120	53217038	FALSE	3	52359678	52325662	rs6796333	chr3:52359678_C_T	M_HDL_TG_pct	T	C	0.1842	0.0241	0.6531	0.8784	0.0285	0.0024	30.83	+++	12.6	2.287	2	0.4967	Triglycerides to Total Lipids in Medium HDL percentage	%	Relative lipoprotein lipid concentrations	Medium HDL ratios	Percentage	23643	23943	-0.00328991	0.0173113	0.070952	-0.0213457	0.0215604	0.491938	-0.0290896	0.00247735	31.1113	rs1011063||rs1060330||rs11130329||rs113855341||rs11706108||rs11708390||rs11709284||rs11711421||rs11713926||rs11717383||rs11717749||rs11718060||rs11718834||rs12107484||rs12489828||rs13059141||rs13084937||rs13094915||rs13303||rs13326165||rs13621||rs140435693||rs1541495||rs1560333||rs164640||rs164641||rs17052058||rs17052061||rs17331151||rs1986656||rs2001732||rs2016575||rs2159607||rs2240921||rs2276834||rs2286798||rs2564926||rs2577831||rs2581825||rs2590838||rs3066857||rs33999310||rs34238085||rs352140||rs352141||rs352143||rs352159||rs352169||rs35230793||rs353548||rs3796352||rs3821838||rs419752||rs4282054||rs4687556||rs498778||rs56357549||rs57615517||rs59612757||rs614288||rs6445484||rs6445528||rs648514||rs66782572||rs67409736||rs6784615||rs6787493||rs6796333||rs6800707||rs71301804||rs73072980||rs758800||rs758801||rs7614981||rs7622851||rs7629072||rs763607523||rs77223362||rs9311474||rs9863753||rs9874517||rs9968117	TRUE	intron_variant	MODIFIER	DNAH1	ENSG00000114841	4.525	0.857802	52523405	rs887515	missense_variant	MODERATE	ENSG00000010322	NISCH	0.136	DNAH1 (9343) - ENSG00000114841	DNAH1 (7791) - ENSG00000114841
3_11	46413120	53217038	FALSE	3	52359678	52325662	rs6796333	chr3:52359678_C_T	M_VLDL_TG	T	C	0.1844	0.0251	0.6531	0.8784	0.0244	0.0026	20.93	+++	10.1	2.226	2	0.4833	Triglycerides in Medium VLDL	mmol/L	Lipoprotein subclasses	Medium VLDL (average diameter 44.5 nm)	Non-derived	23508	23808	-0.000822286	0.0173894	0.0166963	-0.0122666	0.0218951	0.240095	-0.025138	0.00260231	21.3502	rs1011063||rs1060330||rs11130329||rs113855341||rs11706108||rs11708390||rs11709284||rs11711421||rs11713926||rs11717383||rs11717749||rs11718060||rs11718834||rs12107484||rs12489828||rs13059141||rs13084937||rs13094915||rs13303||rs13326165||rs13621||rs140435693||rs1541495||rs1560333||rs164640||rs164641||rs17052058||rs17052061||rs17331151||rs1986656||rs2001732||rs2016575||rs2159607||rs2240921||rs2276834||rs2286798||rs2564926||rs2577831||rs2581825||rs2590838||rs3066857||rs33999310||rs34238085||rs352140||rs352141||rs352143||rs352159||rs352169||rs35230793||rs353548||rs3796352||rs3821838||rs419752||rs4282054||rs4687556||rs498778||rs56357549||rs57615517||rs59612757||rs614288||rs6445484||rs6445528||rs648514||rs66782572||rs67409736||rs6784615||rs6787493||rs6796333||rs6800707||rs71301804||rs73072980||rs758800||rs758801||rs7614981||rs7622851||rs7629072||rs763607523||rs77223362||rs9311474||rs9863753||rs9874517||rs9968117	TRUE	intron_variant	MODIFIER	DNAH1	ENSG00000114841	4.525	0.857802	52523405	rs887515	missense_variant	MODERATE	ENSG00000010322	NISCH	0.136	DNAH1 (9343) - ENSG00000114841	DNAH1 (7791) - ENSG00000114841
3_11	46413120	53217038	FALSE	3	52359678	52325662	rs6796333	chr3:52359678_C_T	S_HDL_TG	T	C	0.1843	0.0243	0.6531	0.8784	0.0291	0.0025	31.34	+++	0	1.732	2	0.3762	Triglycerides in Small HDL	mmol/L	Lipoprotein subclasses	Small HDL (average diameter 8.7 nm)	Non-derived	23578	23878	-0.00693882	0.0173733	0.161402	-0.02368	0.0219584	0.551519	-0.0296285	0.00251002	31.4297	rs1011063||rs1060330||rs11130329||rs113855341||rs11706108||rs11708390||rs11709284||rs11711421||rs11713926||rs11717383||rs11717749||rs11718060||rs11718834||rs12107484||rs12489828||rs13059141||rs13084937||rs13094915||rs13303||rs13326165||rs13621||rs140435693||rs1541495||rs1560333||rs164640||rs164641||rs17052058||rs17052061||rs17331151||rs1986656||rs2001732||rs2016575||rs2159607||rs2240921||rs2276834||rs2286798||rs2564926||rs2577831||rs2581825||rs2590838||rs3066857||rs33999310||rs34238085||rs352140||rs352141||rs352143||rs352159||rs352169||rs35230793||rs353548||rs3796352||rs3821838||rs419752||rs4282054||rs4687556||rs498778||rs56357549||rs57615517||rs59612757||rs614288||rs6445484||rs6445528||rs648514||rs66782572||rs67409736||rs6784615||rs6787493||rs6796333||rs6800707||rs71301804||rs73072980||rs758800||rs758801||rs7614981||rs7622851||rs7629072||rs763607523||rs77223362||rs9311474||rs9863753||rs9874517||rs9968117	TRUE	intron_variant	MODIFIER	DNAH1	ENSG00000114841	4.525	0.857802	52523405	rs887515	missense_variant	MODERATE	ENSG00000010322	NISCH	0.136	DNAH1 (9343) - ENSG00000114841	DNAH1 (7791) - ENSG00000114841
3_11	46413120	53217038	FALSE	3	52359678	52325662	rs6796333	chr3:52359678_C_T	S_HDL_TG_pct	T	C	0.1842	0.0241	0.6531	0.8784	0.03	0.0024	34.77	+++	0	1.886	2	0.4096	Triglycerides to Total Lipids in Small HDL percentage	%	Relative lipoprotein lipid concentrations	Small HDL ratios	Percentage	23648	23948	-0.00667491	0.01714	0.156796	-0.0298489	0.0213364	0.790962	-0.0304541	0.00245077	34.7259	rs1011063||rs1060330||rs11130329||rs113855341||rs11706108||rs11708390||rs11709284||rs11711421||rs11713926||rs11717383||rs11717749||rs11718060||rs11718834||rs12107484||rs12489828||rs13059141||rs13084937||rs13094915||rs13303||rs13326165||rs13621||rs140435693||rs1541495||rs1560333||rs164640||rs164641||rs17052058||rs17052061||rs17331151||rs1986656||rs2001732||rs2016575||rs2159607||rs2240921||rs2276834||rs2286798||rs2564926||rs2577831||rs2581825||rs2590838||rs3066857||rs33999310||rs34238085||rs352140||rs352141||rs352143||rs352159||rs352169||rs35230793||rs353548||rs3796352||rs3821838||rs419752||rs4282054||rs4687556||rs498778||rs56357549||rs57615517||rs59612757||rs614288||rs6445484||rs6445528||rs648514||rs66782572||rs67409736||rs6784615||rs6787493||rs6796333||rs6800707||rs71301804||rs73072980||rs758800||rs758801||rs7614981||rs7622851||rs7629072||rs763607523||rs77223362||rs9311474||rs9863753||rs9874517||rs9968117	TRUE	intron_variant	MODIFIER	DNAH1	ENSG00000114841	4.525	0.857802	52523405	rs887515	missense_variant	MODERATE	ENSG00000010322	NISCH	0.136	DNAH1 (9343) - ENSG00000114841	DNAH1 (7791) - ENSG00000114841
3_11	46413120	53217038	FALSE	3	52359678	52325662	rs6796333	chr3:52359678_C_T	S_LDL_TG	T	C	0.1844	0.0249	0.6531	0.8784	0.024	0.0025	20.26	+++	0	1.348	2	0.2928	Triglycerides in Small LDL	mmol/L	Lipoprotein subclasses	Small LDL (average diameter 18.7 nm)	Non-derived	23550	23850	-0.00394988	0.0174839	0.0855154	-0.0265361	0.0220469	0.640666	-0.0243696	0.00259526	20.2221	rs1011063||rs1060330||rs11130329||rs113855341||rs11706108||rs11708390||rs11709284||rs11711421||rs11713926||rs11717383||rs11717749||rs11718060||rs11718834||rs12107484||rs12489828||rs13059141||rs13084937||rs13094915||rs13303||rs13326165||rs13621||rs140435693||rs1541495||rs1560333||rs164640||rs164641||rs17052058||rs17052061||rs17331151||rs1986656||rs2001732||rs2016575||rs2159607||rs2240921||rs2276834||rs2286798||rs2564926||rs2577831||rs2581825||rs2590838||rs3066857||rs33999310||rs34238085||rs352140||rs352141||rs352143||rs352159||rs352169||rs35230793||rs353548||rs3796352||rs3821838||rs419752||rs4282054||rs4687556||rs498778||rs56357549||rs57615517||rs59612757||rs614288||rs6445484||rs6445528||rs648514||rs66782572||rs67409736||rs6784615||rs6787493||rs6796333||rs6800707||rs71301804||rs73072980||rs758800||rs758801||rs7614981||rs7622851||rs7629072||rs763607523||rs77223362||rs9311474||rs9863753||rs9874517||rs9968117	TRUE	intron_variant	MODIFIER	DNAH1	ENSG00000114841	4.525	0.857802	52523405	rs887515	missense_variant	MODERATE	ENSG00000010322	NISCH	0.136	DNAH1 (9343) - ENSG00000114841	DNAH1 (7791) - ENSG00000114841
3_11	46413120	53217038	FALSE	3	52359678	52325662	rs6796333	chr3:52359678_C_T	S_VLDL_P	T	C	0.1845	0.0256	0.6531	0.8784	0.0207	0.0026	14.62	+-+	0	1.748	2	0.3795	Concentration of Small VLDL Particles	mmol/L	Lipoprotein subclasses	Small VLDL (average diameter 36.8 nm)	Non-derived	23509	23809	-0.00618699	0.0174634	0.140785	0.00132817	0.0220811	0.0213464	-0.0213613	0.00266294	14.9817	rs1011063||rs1060330||rs11130329||rs113855341||rs11706108||rs11708390||rs11709284||rs11711421||rs11713926||rs11717383||rs11717749||rs11718060||rs11718834||rs12107484||rs12489828||rs13059141||rs13084937||rs13094915||rs13303||rs13326165||rs13621||rs140435693||rs1541495||rs1560333||rs164640||rs164641||rs17052058||rs17052061||rs17331151||rs1986656||rs2001732||rs2016575||rs2159607||rs2240921||rs2276834||rs2286798||rs2564926||rs2577831||rs2581825||rs2590838||rs3066857||rs33999310||rs34238085||rs352140||rs352141||rs352143||rs352159||rs352169||rs35230793||rs353548||rs3796352||rs3821838||rs419752||rs4282054||rs4687556||rs498778||rs56357549||rs57615517||rs59612757||rs614288||rs6445484||rs6445528||rs648514||rs66782572||rs67409736||rs6784615||rs6787493||rs6796333||rs6800707||rs71301804||rs73072980||rs758800||rs758801||rs7614981||rs7622851||rs7629072||rs763607523||rs77223362||rs9311474||rs9863753||rs9874517||rs9968117	TRUE	intron_variant	MODIFIER	DNAH1	ENSG00000114841	4.525	0.857802	52523405	rs887515	missense_variant	MODERATE	ENSG00000010322	NISCH	0.136	DNAH1 (9343) - ENSG00000114841	DNAH1 (7791) - ENSG00000114841
3_11	46413120	53217038	FALSE	3	52359678	52325662	rs6796333	chr3:52359678_C_T	S_VLDL_TG	T	C	0.1843	0.0246	0.6531	0.8784	0.0282	0.0025	28.68	+++	0	1.981	2	0.4302	Triglycerides in Small VLDL	mmol/L	Lipoprotein subclasses	Small VLDL (average diameter 36.8 nm)	Non-derived	23515	23815	-0.00407237	0.0173661	0.0890577	-0.0257465	0.0219311	0.619053	-0.0287002	0.00254342	28.8035	rs1011063||rs1060330||rs11130329||rs113855341||rs11706108||rs11708390||rs11709284||rs11711421||rs11713926||rs11717383||rs11717749||rs11718060||rs11718834||rs12107484||rs12489828||rs13059141||rs13084937||rs13094915||rs13303||rs13326165||rs13621||rs140435693||rs1541495||rs1560333||rs164640||rs164641||rs17052058||rs17052061||rs17331151||rs1986656||rs2001732||rs2016575||rs2159607||rs2240921||rs2276834||rs2286798||rs2564926||rs2577831||rs2581825||rs2590838||rs3066857||rs33999310||rs34238085||rs352140||rs352141||rs352143||rs352159||rs352169||rs35230793||rs353548||rs3796352||rs3821838||rs419752||rs4282054||rs4687556||rs498778||rs56357549||rs57615517||rs59612757||rs614288||rs6445484||rs6445528||rs648514||rs66782572||rs67409736||rs6784615||rs6787493||rs6796333||rs6800707||rs71301804||rs73072980||rs758800||rs758801||rs7614981||rs7622851||rs7629072||rs763607523||rs77223362||rs9311474||rs9863753||rs9874517||rs9968117	TRUE	intron_variant	MODIFIER	DNAH1	ENSG00000114841	4.525	0.857802	52523405	rs887515	missense_variant	MODERATE	ENSG00000010322	NISCH	0.136	DNAH1 (9343) - ENSG00000114841	DNAH1 (7791) - ENSG00000114841
3_11	46413120	53217038	FALSE	3	52359678	52325662	rs6796333	chr3:52359678_C_T	Total_TG	T	C	0.1844	0.0249	0.6531	0.8784	0.0262	0.0025	24.29	+++	0	1.901	2	0.4127	Total Triglycerides	mmol/L	Triglycerides		Composite	23407	23707	-0.00244438	0.0174066	0.0514299	-0.0257187	0.0219488	0.617454	-0.0267005	0.00257833	24.4043	rs1011063||rs1060330||rs11130329||rs113855341||rs11706108||rs11708390||rs11709284||rs11711421||rs11713926||rs11717383||rs11717749||rs11718060||rs11718834||rs12107484||rs12489828||rs13059141||rs13084937||rs13094915||rs13303||rs13326165||rs13621||rs140435693||rs1541495||rs1560333||rs164640||rs164641||rs17052058||rs17052061||rs17331151||rs1986656||rs2001732||rs2016575||rs2159607||rs2240921||rs2276834||rs2286798||rs2564926||rs2577831||rs2581825||rs2590838||rs3066857||rs33999310||rs34238085||rs352140||rs352141||rs352143||rs352159||rs352169||rs35230793||rs353548||rs3796352||rs3821838||rs419752||rs4282054||rs4687556||rs498778||rs56357549||rs57615517||rs59612757||rs614288||rs6445484||rs6445528||rs648514||rs66782572||rs67409736||rs6784615||rs6787493||rs6796333||rs6800707||rs71301804||rs73072980||rs758800||rs758801||rs7614981||rs7622851||rs7629072||rs763607523||rs77223362||rs9311474||rs9863753||rs9874517||rs9968117	TRUE	intron_variant	MODIFIER	DNAH1	ENSG00000114841	4.525	0.857802	52523405	rs887515	missense_variant	MODERATE	ENSG00000010322	NISCH	0.136	DNAH1 (9343) - ENSG00000114841	DNAH1 (7791) - ENSG00000114841
3_11	46413120	53217038	FALSE	3	52359678	52325662	rs6796333	chr3:52359678_C_T	VLDL_L	T	C	0.1845	0.0255	0.6531	0.8784	0.0219	0.0026	16.4	+++	0	1.63	2	0.3539	Total Lipids in VLDL	mmol/L	Total lipids		Composite	23424	23724	-0.00260263	0.0174846	0.0546939	-0.00887643	0.0219679	0.16357	-0.02255	0.0026531	16.7203	rs1011063||rs1060330||rs11130329||rs113855341||rs11706108||rs11708390||rs11709284||rs11711421||rs11713926||rs11717383||rs11717749||rs11718060||rs11718834||rs12107484||rs12489828||rs13059141||rs13084937||rs13094915||rs13303||rs13326165||rs13621||rs140435693||rs1541495||rs1560333||rs164640||rs164641||rs17052058||rs17052061||rs17331151||rs1986656||rs2001732||rs2016575||rs2159607||rs2240921||rs2276834||rs2286798||rs2564926||rs2577831||rs2581825||rs2590838||rs3066857||rs33999310||rs34238085||rs352140||rs352141||rs352143||rs352159||rs352169||rs35230793||rs353548||rs3796352||rs3821838||rs419752||rs4282054||rs4687556||rs498778||rs56357549||rs57615517||rs59612757||rs614288||rs6445484||rs6445528||rs648514||rs66782572||rs67409736||rs6784615||rs6787493||rs6796333||rs6800707||rs71301804||rs73072980||rs758800||rs758801||rs7614981||rs7622851||rs7629072||rs763607523||rs77223362||rs9311474||rs9863753||rs9874517||rs9968117	TRUE	intron_variant	MODIFIER	DNAH1	ENSG00000114841	4.525	0.857802	52523405	rs887515	missense_variant	MODERATE	ENSG00000010322	NISCH	0.136	DNAH1 (9343) - ENSG00000114841	DNAH1 (7791) - ENSG00000114841
3_11	46413120	53217038	FALSE	3	52359678	52325662	rs6796333	chr3:52359678_C_T	VLDL_TG	T	C	0.1844	0.0249	0.6531	0.8784	0.0261	0.0025	24.38	+++	0	1.935	2	0.4202	Triglycerides in VLDL	mmol/L	Triglycerides		Composite	23408	23708	-0.00227649	0.017327	0.0479482	-0.0260617	0.0218479	0.632794	-0.0266434	0.00256836	24.486	rs1011063||rs1060330||rs11130329||rs113855341||rs11706108||rs11708390||rs11709284||rs11711421||rs11713926||rs11717383||rs11717749||rs11718060||rs11718834||rs12107484||rs12489828||rs13059141||rs13084937||rs13094915||rs13303||rs13326165||rs13621||rs140435693||rs1541495||rs1560333||rs164640||rs164641||rs17052058||rs17052061||rs17331151||rs1986656||rs2001732||rs2016575||rs2159607||rs2240921||rs2276834||rs2286798||rs2564926||rs2577831||rs2581825||rs2590838||rs3066857||rs33999310||rs34238085||rs352140||rs352141||rs352143||rs352159||rs352169||rs35230793||rs353548||rs3796352||rs3821838||rs419752||rs4282054||rs4687556||rs498778||rs56357549||rs57615517||rs59612757||rs614288||rs6445484||rs6445528||rs648514||rs66782572||rs67409736||rs6784615||rs6787493||rs6796333||rs6800707||rs71301804||rs73072980||rs758800||rs758801||rs7614981||rs7622851||rs7629072||rs763607523||rs77223362||rs9311474||rs9863753||rs9874517||rs9968117	TRUE	intron_variant	MODIFIER	DNAH1	ENSG00000114841	4.525	0.857802	52523405	rs887515	missense_variant	MODERATE	ENSG00000010322	NISCH	0.136	DNAH1 (9343) - ENSG00000114841	DNAH1 (7791) - ENSG00000114841
3_11	46413120	53217038	FALSE	3	52359678	52325662	rs6796333	chr3:52359678_C_T	XS_VLDL_TG	T	C	0.1843	0.0245	0.6531	0.8784	0.026	0.0025	24.45	+++	0	1.517	2	0.3293	Triglycerides in Very Small VLDL	mmol/L	Lipoprotein subclasses	Very small VLDL (average diameter 31.3 nm)	Non-derived	23522	23822	-0.00465311	0.01748	0.102325	-0.025983	0.0220707	0.621437	-0.0264067	0.00254698	24.4593	rs1011063||rs1060330||rs11130329||rs113855341||rs11706108||rs11708390||rs11709284||rs11711421||rs11713926||rs11717383||rs11717749||rs11718060||rs11718834||rs12107484||rs12489828||rs13059141||rs13084937||rs13094915||rs13303||rs13326165||rs13621||rs140435693||rs1541495||rs1560333||rs164640||rs164641||rs17052058||rs17052061||rs17331151||rs1986656||rs2001732||rs2016575||rs2159607||rs2240921||rs2276834||rs2286798||rs2564926||rs2577831||rs2581825||rs2590838||rs3066857||rs33999310||rs34238085||rs352140||rs352141||rs352143||rs352159||rs352169||rs35230793||rs353548||rs3796352||rs3821838||rs419752||rs4282054||rs4687556||rs498778||rs56357549||rs57615517||rs59612757||rs614288||rs6445484||rs6445528||rs648514||rs66782572||rs67409736||rs6784615||rs6787493||rs6796333||rs6800707||rs71301804||rs73072980||rs758800||rs758801||rs7614981||rs7622851||rs7629072||rs763607523||rs77223362||rs9311474||rs9863753||rs9874517||rs9968117	TRUE	intron_variant	MODIFIER	DNAH1	ENSG00000114841	4.525	0.857802	52523405	rs887515	missense_variant	MODERATE	ENSG00000010322	NISCH	0.136	DNAH1 (9343) - ENSG00000114841	DNAH1 (7791) - ENSG00000114841
3_11	46413120	53217038	FALSE	3	52375711	52341695	rs34523877	chr3:52375711_C_T	XL_VLDL_TG_pct	T	C	0.1896	0.0243	0.6497	0.8767	0.0183	0.0025	12.68	+++	0	0.72	2	0.1563	Triglycerides to Total Lipids in Very Large VLDL percentage	%	Relative lipoprotein lipid concentrations	Very large VLDL ratios	Percentage	23588	23888	-0.00971667	0.0174965	0.23758	-0.00388171	0.0214816	0.0672202	-0.0187334	0.00254238	12.7629	rs1011063||rs1042779||rs1060330||rs11130324||rs11130329||rs1133415||rs113855341||rs11706108||rs11708390||rs11709284||rs11711421||rs11713926||rs11717383||rs11717749||rs11718060||rs11718834||rs12107484||rs12489828||rs13059141||rs13084937||rs13094915||rs13303||rs13326165||rs13621||rs140435693||rs1541495||rs1560333||rs164640||rs164641||rs17052058||rs17052061||rs17331151||rs1986656||rs2001732||rs2016575||rs2159607||rs2240921||rs2276834||rs2286798||rs2564926||rs2577831||rs2581825||rs2590838||rs3066857||rs3216517||rs33999310||rs34238085||rs352140||rs352141||rs352143||rs352159||rs352169||rs35230793||rs353548||rs3796352||rs3821838||rs419752||rs4282054||rs4687556||rs498778||rs55946513||rs56357549||rs57615517||rs59612757||rs614288||rs6445484||rs6445528||rs648514||rs66782572||rs67409736||rs6784615||rs6787493||rs6796333||rs6800707||rs71301804||rs73072980||rs758800||rs758801||rs7614981||rs7622851||rs7629072||rs763607523||rs77223362||rs9311474||rs9863753||rs9874517||rs9968117	TRUE	intron_variant	MODIFIER	DNAH1	ENSG00000114841	3.839	0.890779	52523405	rs887515	missense_variant	MODERATE	ENSG00000010322	NISCH	0.136	DNAH1 (25376) - ENSG00000114841	DNAH1 (19524) - ENSG00000114841
3_11	46413120	53217038	FALSE	3	52375711	52341695	rs34523877	chr3:52375711_C_T	XS_VLDL_TG_pct	T	C	0.1895	0.0241	0.6497	0.8767	0.0219	0.0024	19.04	+++	0	0.617	2	0.134	Triglycerides to Total Lipids in Very Small VLDL percentage	%	Relative lipoprotein lipid concentrations	Very small VLDL ratios	Percentage	23608	23908	-0.00943574	0.0170121	0.237221	-0.0276549	0.0209425	0.728939	-0.022066	0.00244634	18.7257	rs1011063||rs1042779||rs1060330||rs11130324||rs11130329||rs1133415||rs113855341||rs11706108||rs11708390||rs11709284||rs11711421||rs11713926||rs11717383||rs11717749||rs11718060||rs11718834||rs12107484||rs12489828||rs13059141||rs13084937||rs13094915||rs13303||rs13326165||rs13621||rs140435693||rs1541495||rs1560333||rs164640||rs164641||rs17052058||rs17052061||rs17331151||rs1986656||rs2001732||rs2016575||rs2159607||rs2240921||rs2276834||rs2286798||rs2564926||rs2577831||rs2581825||rs2590838||rs3066857||rs3216517||rs33999310||rs34238085||rs352140||rs352141||rs352143||rs352159||rs352169||rs35230793||rs353548||rs3796352||rs3821838||rs419752||rs4282054||rs4687556||rs498778||rs55946513||rs56357549||rs57615517||rs59612757||rs614288||rs6445484||rs6445528||rs648514||rs66782572||rs67409736||rs6784615||rs6787493||rs6796333||rs6800707||rs71301804||rs73072980||rs758800||rs758801||rs7614981||rs7622851||rs7629072||rs763607523||rs77223362||rs9311474||rs9863753||rs9874517||rs9968117	TRUE	intron_variant	MODIFIER	DNAH1	ENSG00000114841	3.839	0.890779	52523405	rs887515	missense_variant	MODERATE	ENSG00000010322	NISCH	0.136	DNAH1 (25376) - ENSG00000114841	DNAH1 (19524) - ENSG00000114841
3_11	46413120	53217038	FALSE	3	52407933	52373917	rs13076890	chr3:52407933_C_T	L_LDL_TG_pct	T	C	0.1875	0.0148	0.7168	0.8768	0.0214	0.0025	17.55	+++	0	0.513	2	0.1114	Triglycerides to Total Lipids in Large LDL percentage	%	Relative lipoprotein lipid concentrations	Large LDL ratios	Percentage	23618	23918	-0.00878074	0.0183954	0.198511	-0.0178393	0.021245	0.39677	-0.0217003	0.00249598	17.4563	rs1011063||rs1042779||rs1060330||rs1075653||rs1108842||rs11130329||rs1133415||rs113855341||rs11706108||rs11708390||rs11709284||rs11711421||rs11713926||rs11717383||rs11717749||rs11718060||rs11718834||rs12107484||rs12489828||rs13059141||rs13083798||rs13084937||rs13094915||rs13303||rs13326165||rs13621||rs140435693||rs1541495||rs1560333||rs164640||rs164641||rs17052058||rs17052061||rs17331151||rs1986656||rs2001732||rs2016575||rs2019065||rs2083180||rs2159607||rs2240921||rs2276834||rs2286798||rs2336147||rs2564926||rs2581825||rs3066857||rs3216517||rs33999310||rs34238085||rs352140||rs352141||rs352143||rs352159||rs352169||rs35230793||rs353548||rs36059845||rs3755799||rs3796352||rs3821838||rs419752||rs4282054||rs4687556||rs498778||rs55946513||rs56357549||rs57615517||rs59612757||rs614288||rs6445484||rs6445528||rs648514||rs66782572||rs67409736||rs6784615||rs6787493||rs6792369||rs6796333||rs6800707||rs71301804||rs72954390||rs73072980||rs758800||rs758801||rs7614498||rs7614981||rs7622851||rs7629072||rs763607523||rs77223362||rs772585020||rs9311474||rs9863753||rs9874517||rs9968117	TRUE	intron_variant	MODIFIER	DNAH1	ENSG00000114841	6.618	0.891825	52523405	rs887515	missense_variant	MODERATE	ENSG00000010322	NISCH	0.136	DNAH1 (26574) - ENSG00000114841	DNAH1 (10957) - ENSG00000114841
3_11	46413120	53217038	FALSE	3	52407933	52373917	rs13076890	chr3:52407933_C_T	M_LDL_TG_pct	T	C	0.1876	0.0149	0.7168	0.8768	0.0185	0.0025	13.08	+++	0	0.263	2	0.05713	Triglycerides to Total Lipids in Medium LDL percentage	%	Relative lipoprotein lipid concentrations	Medium LDL ratios	Percentage	23623	23923	-0.00937899	0.0184088	0.214376	-0.0162714	0.0213352	0.350987	-0.0187064	0.0025192	12.9495	rs1011063||rs1042779||rs1060330||rs1075653||rs1108842||rs11130329||rs1133415||rs113855341||rs11706108||rs11708390||rs11709284||rs11711421||rs11713926||rs11717383||rs11717749||rs11718060||rs11718834||rs12107484||rs12489828||rs13059141||rs13083798||rs13084937||rs13094915||rs13303||rs13326165||rs13621||rs140435693||rs1541495||rs1560333||rs164640||rs164641||rs17052058||rs17052061||rs17331151||rs1986656||rs2001732||rs2016575||rs2019065||rs2083180||rs2159607||rs2240921||rs2276834||rs2286798||rs2336147||rs2564926||rs2581825||rs3066857||rs3216517||rs33999310||rs34238085||rs352140||rs352141||rs352143||rs352159||rs352169||rs35230793||rs353548||rs36059845||rs3755799||rs3796352||rs3821838||rs419752||rs4282054||rs4687556||rs498778||rs55946513||rs56357549||rs57615517||rs59612757||rs614288||rs6445484||rs6445528||rs648514||rs66782572||rs67409736||rs6784615||rs6787493||rs6792369||rs6796333||rs6800707||rs71301804||rs72954390||rs73072980||rs758800||rs758801||rs7614498||rs7614981||rs7622851||rs7629072||rs763607523||rs77223362||rs772585020||rs9311474||rs9863753||rs9874517||rs9968117	TRUE	intron_variant	MODIFIER	DNAH1	ENSG00000114841	6.618	0.891825	52523405	rs887515	missense_variant	MODERATE	ENSG00000010322	NISCH	0.136	DNAH1 (26574) - ENSG00000114841	DNAH1 (10957) - ENSG00000114841
3_11	46413120	53217038	FALSE	3	52431671	52397655	rs390802	chr3:52431671_A_G	IDL_CE_pct	G	A	0.1853	0.0076	0.1224	0.1975	0.023	0.0025	19.71	+++	0	0.101	2	0.02199	Cholesteryl Esters to Total Lipids in IDL percentage	%	Relative lipoprotein lipid concentrations	IDL ratios	Percentage	23611	23911	0.0163736	0.0210024	0.360889	0.0238584	0.0210276	0.590856	0.0230425	0.00251377	19.311	rs1010553||rs1011063||rs1029871||rs1042779||rs1060330||rs1075653||rs1108842||rs11130306||rs11130329||rs1133415||rs113855341||rs11706108||rs11708390||rs11709284||rs11711421||rs11713926||rs11717383||rs11717749||rs11718060||rs11718834||rs12107484||rs13059141||rs13083798||rs13084937||rs13094915||rs13303||rs13326165||rs13621||rs140435693||rs1541495||rs1560333||rs164640||rs164641||rs17052058||rs17052061||rs17331151||rs1986656||rs2001732||rs2016575||rs2019065||rs2118540||rs2159607||rs2239551||rs2240921||rs2276834||rs2286798||rs2289249||rs2336147||rs2564926||rs2581825||rs3066857||rs3216517||rs33999310||rs34238085||rs352140||rs352141||rs352143||rs352159||rs352169||rs35230793||rs353548||rs3774355||rs3796352||rs3821838||rs419752||rs4282054||rs4687556||rs498778||rs55946513||rs56357549||rs57615517||rs59612757||rs614288||rs6445484||rs6445528||rs648514||rs67409736||rs6784615||rs6787493||rs6792369||rs6796333||rs6800707||rs6976||rs71301804||rs72954390||rs73072980||rs758800||rs758801||rs7622851||rs7629072||rs763607523||rs77223362||rs772585020||rs9311474||rs9863753||rs9874517||rs9968117	TRUE	intron_variant	MODIFIER	DNAH1	ENSG00000114841	3.707	0.891997	52523405	rs887515	missense_variant	MODERATE	ENSG00000010322	NISCH	0.136	DNAH1 (2836) - ENSG00000114841	DNAH1 (3058) - ENSG00000114841
3_11	46413120	53217038	FALSE	3	52431671	52397655	rs390802	chr3:52431671_A_G	IDL_C_pct	G	A	0.1853	0.0075	0.1224	0.1975	0.0252	0.0025	23.95	+++	0	0.839	2	0.1822	Cholesterol to Total Lipids in IDL percentage	%	Relative lipoprotein lipid concentrations	IDL ratios	Percentage	23610	23910	0.0100696	0.0208927	0.200778	0.0137666	0.0210359	0.290025	0.0255477	0.0024893	23.9853	rs1010553||rs1011063||rs1029871||rs1042779||rs1060330||rs1075653||rs1108842||rs11130306||rs11130329||rs1133415||rs113855341||rs11706108||rs11708390||rs11709284||rs11711421||rs11713926||rs11717383||rs11717749||rs11718060||rs11718834||rs12107484||rs13059141||rs13083798||rs13084937||rs13094915||rs13303||rs13326165||rs13621||rs140435693||rs1541495||rs1560333||rs164640||rs164641||rs17052058||rs17052061||rs17331151||rs1986656||rs2001732||rs2016575||rs2019065||rs2118540||rs2159607||rs2239551||rs2240921||rs2276834||rs2286798||rs2289249||rs2336147||rs2564926||rs2581825||rs3066857||rs3216517||rs33999310||rs34238085||rs352140||rs352141||rs352143||rs352159||rs352169||rs35230793||rs353548||rs3774355||rs3796352||rs3821838||rs419752||rs4282054||rs4687556||rs498778||rs55946513||rs56357549||rs57615517||rs59612757||rs614288||rs6445484||rs6445528||rs648514||rs67409736||rs6784615||rs6787493||rs6792369||rs6796333||rs6800707||rs6976||rs71301804||rs72954390||rs73072980||rs758800||rs758801||rs7622851||rs7629072||rs763607523||rs77223362||rs772585020||rs9311474||rs9863753||rs9874517||rs9968117	TRUE	intron_variant	MODIFIER	DNAH1	ENSG00000114841	3.707	0.891997	52523405	rs887515	missense_variant	MODERATE	ENSG00000010322	NISCH	0.136	DNAH1 (2836) - ENSG00000114841	DNAH1 (3058) - ENSG00000114841
3_11	46413120	53217038	FALSE	3	52431671	52397655	rs390802	chr3:52431671_A_G	IDL_TG_pct	G	A	0.1853	0.0074	0.1224	0.1975	-0.0249	0.0024	24.04	---	0	0.816	2	0.1771	Triglycerides to Total Lipids in IDL percentage	%	Relative lipoprotein lipid concentrations	IDL ratios	Percentage	23613	23913	-0.0079425	0.0207871	0.153418	-0.0172875	0.0211029	0.384396	-0.0252479	0.00245732	24.0373	rs1010553||rs1011063||rs1029871||rs1042779||rs1060330||rs1075653||rs1108842||rs11130306||rs11130329||rs1133415||rs113855341||rs11706108||rs11708390||rs11709284||rs11711421||rs11713926||rs11717383||rs11717749||rs11718060||rs11718834||rs12107484||rs13059141||rs13083798||rs13084937||rs13094915||rs13303||rs13326165||rs13621||rs140435693||rs1541495||rs1560333||rs164640||rs164641||rs17052058||rs17052061||rs17331151||rs1986656||rs2001732||rs2016575||rs2019065||rs2118540||rs2159607||rs2239551||rs2240921||rs2276834||rs2286798||rs2289249||rs2336147||rs2564926||rs2581825||rs3066857||rs3216517||rs33999310||rs34238085||rs352140||rs352141||rs352143||rs352159||rs352169||rs35230793||rs353548||rs3774355||rs3796352||rs3821838||rs419752||rs4282054||rs4687556||rs498778||rs55946513||rs56357549||rs57615517||rs59612757||rs614288||rs6445484||rs6445528||rs648514||rs67409736||rs6784615||rs6787493||rs6792369||rs6796333||rs6800707||rs6976||rs71301804||rs72954390||rs73072980||rs758800||rs758801||rs7622851||rs7629072||rs763607523||rs77223362||rs772585020||rs9311474||rs9863753||rs9874517||rs9968117	TRUE	intron_variant	MODIFIER	DNAH1	ENSG00000114841	3.707	0.891997	52523405	rs887515	missense_variant	MODERATE	ENSG00000010322	NISCH	0.136	DNAH1 (2836) - ENSG00000114841	DNAH1 (3058) - ENSG00000114841
3_11	46413120	53217038	FALSE	3	52431671	52397655	rs390802	chr3:52431671_A_G	S_LDL_TG_pct	G	A	0.1853	0.0073	0.1224	0.1975	-0.0241	0.0024	22.38	---	0	0.573	2	0.1245	Triglycerides to Total Lipids in Small LDL percentage	%	Relative lipoprotein lipid concentrations	Small LDL ratios	Percentage	23628	23928	-0.00857691	0.0208393	0.167075	-0.0264228	0.0215204	0.658522	-0.0243022	0.00246855	22.1413	rs1010553||rs1011063||rs1029871||rs1042779||rs1060330||rs1075653||rs1108842||rs11130306||rs11130329||rs1133415||rs113855341||rs11706108||rs11708390||rs11709284||rs11711421||rs11713926||rs11717383||rs11717749||rs11718060||rs11718834||rs12107484||rs13059141||rs13083798||rs13084937||rs13094915||rs13303||rs13326165||rs13621||rs140435693||rs1541495||rs1560333||rs164640||rs164641||rs17052058||rs17052061||rs17331151||rs1986656||rs2001732||rs2016575||rs2019065||rs2118540||rs2159607||rs2239551||rs2240921||rs2276834||rs2286798||rs2289249||rs2336147||rs2564926||rs2581825||rs3066857||rs3216517||rs33999310||rs34238085||rs352140||rs352141||rs352143||rs352159||rs352169||rs35230793||rs353548||rs3774355||rs3796352||rs3821838||rs419752||rs4282054||rs4687556||rs498778||rs55946513||rs56357549||rs57615517||rs59612757||rs614288||rs6445484||rs6445528||rs648514||rs67409736||rs6784615||rs6787493||rs6792369||rs6796333||rs6800707||rs6976||rs71301804||rs72954390||rs73072980||rs758800||rs758801||rs7622851||rs7629072||rs763607523||rs77223362||rs772585020||rs9311474||rs9863753||rs9874517||rs9968117	TRUE	intron_variant	MODIFIER	DNAH1	ENSG00000114841	3.707	0.891997	52523405	rs887515	missense_variant	MODERATE	ENSG00000010322	NISCH	0.136	DNAH1 (2836) - ENSG00000114841	DNAH1 (3058) - ENSG00000114841
3_11	46413120	53217038	FALSE	3	52431671	52397655	rs390802	chr3:52431671_A_G	S_VLDL_FC_pct	G	A	0.1853	0.0074	0.1224	0.1975	0.0231	0.0024	20.51	+++	0	0.641	2	0.1392	Free Cholesterol to Total Lipids in Small VLDL percentage	%	Relative lipoprotein lipid concentrations	Small VLDL ratios	Percentage	23602	23902	0.00653149	0.0209361	0.122018	0.0213281	0.0212395	0.501281	0.0233202	0.0024718	20.4058	rs1010553||rs1011063||rs1029871||rs1042779||rs1060330||rs1075653||rs1108842||rs11130306||rs11130329||rs1133415||rs113855341||rs11706108||rs11708390||rs11709284||rs11711421||rs11713926||rs11717383||rs11717749||rs11718060||rs11718834||rs12107484||rs13059141||rs13083798||rs13084937||rs13094915||rs13303||rs13326165||rs13621||rs140435693||rs1541495||rs1560333||rs164640||rs164641||rs17052058||rs17052061||rs17331151||rs1986656||rs2001732||rs2016575||rs2019065||rs2118540||rs2159607||rs2239551||rs2240921||rs2276834||rs2286798||rs2289249||rs2336147||rs2564926||rs2581825||rs3066857||rs3216517||rs33999310||rs34238085||rs352140||rs352141||rs352143||rs352159||rs352169||rs35230793||rs353548||rs3774355||rs3796352||rs3821838||rs419752||rs4282054||rs4687556||rs498778||rs55946513||rs56357549||rs57615517||rs59612757||rs614288||rs6445484||rs6445528||rs648514||rs67409736||rs6784615||rs6787493||rs6792369||rs6796333||rs6800707||rs6976||rs71301804||rs72954390||rs73072980||rs758800||rs758801||rs7622851||rs7629072||rs763607523||rs77223362||rs772585020||rs9311474||rs9863753||rs9874517||rs9968117	TRUE	intron_variant	MODIFIER	DNAH1	ENSG00000114841	3.707	0.891997	52523405	rs887515	missense_variant	MODERATE	ENSG00000010322	NISCH	0.136	DNAH1 (2836) - ENSG00000114841	DNAH1 (3058) - ENSG00000114841
3_11	46413120	53217038	FALSE	3	52431671	52397655	rs390802	chr3:52431671_A_G	S_VLDL_PL_pct	G	A	0.1853	0.0074	0.1224	0.1975	0.0227	0.0024	19.91	+++	0	0.449	2	0.09744	Phospholipids to Total Lipids in Small VLDL percentage	%	Relative lipoprotein lipid concentrations	Small VLDL ratios	Percentage	23599	23899	0.00919708	0.0209517	0.180005	0.0195859	0.0212684	0.447203	0.0229736	0.00247483	19.7827	rs1010553||rs1011063||rs1029871||rs1042779||rs1060330||rs1075653||rs1108842||rs11130306||rs11130329||rs1133415||rs113855341||rs11706108||rs11708390||rs11709284||rs11711421||rs11713926||rs11717383||rs11717749||rs11718060||rs11718834||rs12107484||rs13059141||rs13083798||rs13084937||rs13094915||rs13303||rs13326165||rs13621||rs140435693||rs1541495||rs1560333||rs164640||rs164641||rs17052058||rs17052061||rs17331151||rs1986656||rs2001732||rs2016575||rs2019065||rs2118540||rs2159607||rs2239551||rs2240921||rs2276834||rs2286798||rs2289249||rs2336147||rs2564926||rs2581825||rs3066857||rs3216517||rs33999310||rs34238085||rs352140||rs352141||rs352143||rs352159||rs352169||rs35230793||rs353548||rs3774355||rs3796352||rs3821838||rs419752||rs4282054||rs4687556||rs498778||rs55946513||rs56357549||rs57615517||rs59612757||rs614288||rs6445484||rs6445528||rs648514||rs67409736||rs6784615||rs6787493||rs6792369||rs6796333||rs6800707||rs6976||rs71301804||rs72954390||rs73072980||rs758800||rs758801||rs7622851||rs7629072||rs763607523||rs77223362||rs772585020||rs9311474||rs9863753||rs9874517||rs9968117	TRUE	intron_variant	MODIFIER	DNAH1	ENSG00000114841	3.707	0.891997	52523405	rs887515	missense_variant	MODERATE	ENSG00000010322	NISCH	0.136	DNAH1 (2836) - ENSG00000114841	DNAH1 (3058) - ENSG00000114841
3_11	46413120	53217038	FALSE	3	52431671	52397655	rs390802	chr3:52431671_A_G	XL_VLDL_CE_pct	G	A	0.1853	0.0074	0.1224	0.1975	0.0233	0.0025	20.68	+++	0	0.976	2	0.212	Cholesteryl Esters to Total Lipids in Very Large VLDL percentage	%	Relative lipoprotein lipid concentrations	Very large VLDL ratios	Percentage	23586	23886	0.00314703	0.0210642	0.0549074	0.0190807	0.0214552	0.427329	0.0236742	0.00248987	20.7123	rs1010553||rs1011063||rs1029871||rs1042779||rs1060330||rs1075653||rs1108842||rs11130306||rs11130329||rs1133415||rs113855341||rs11706108||rs11708390||rs11709284||rs11711421||rs11713926||rs11717383||rs11717749||rs11718060||rs11718834||rs12107484||rs13059141||rs13083798||rs13084937||rs13094915||rs13303||rs13326165||rs13621||rs140435693||rs1541495||rs1560333||rs164640||rs164641||rs17052058||rs17052061||rs17331151||rs1986656||rs2001732||rs2016575||rs2019065||rs2118540||rs2159607||rs2239551||rs2240921||rs2276834||rs2286798||rs2289249||rs2336147||rs2564926||rs2581825||rs3066857||rs3216517||rs33999310||rs34238085||rs352140||rs352141||rs352143||rs352159||rs352169||rs35230793||rs353548||rs3774355||rs3796352||rs3821838||rs419752||rs4282054||rs4687556||rs498778||rs55946513||rs56357549||rs57615517||rs59612757||rs614288||rs6445484||rs6445528||rs648514||rs67409736||rs6784615||rs6787493||rs6792369||rs6796333||rs6800707||rs6976||rs71301804||rs72954390||rs73072980||rs758800||rs758801||rs7622851||rs7629072||rs763607523||rs77223362||rs772585020||rs9311474||rs9863753||rs9874517||rs9968117	TRUE	intron_variant	MODIFIER	DNAH1	ENSG00000114841	3.707	0.891997	52523405	rs887515	missense_variant	MODERATE	ENSG00000010322	NISCH	0.136	DNAH1 (2836) - ENSG00000114841	DNAH1 (3058) - ENSG00000114841
3_11	46413120	53217038	FALSE	3	52431671	52397655	rs390802	chr3:52431671_A_G	XL_VLDL_C_pct	G	A	0.1853	0.0074	0.1224	0.1975	0.0225	0.0025	19.26	+++	0	1.244	2	0.2702	Cholesterol to Total Lipids in Very Large VLDL percentage	%	Relative lipoprotein lipid concentrations	Very large VLDL ratios	Percentage	23585	23885	0.00186833	0.0210959	0.0317839	0.0116575	0.0214395	0.231642	0.0229464	0.00249286	19.4658	rs1010553||rs1011063||rs1029871||rs1042779||rs1060330||rs1075653||rs1108842||rs11130306||rs11130329||rs1133415||rs113855341||rs11706108||rs11708390||rs11709284||rs11711421||rs11713926||rs11717383||rs11717749||rs11718060||rs11718834||rs12107484||rs13059141||rs13083798||rs13084937||rs13094915||rs13303||rs13326165||rs13621||rs140435693||rs1541495||rs1560333||rs164640||rs164641||rs17052058||rs17052061||rs17331151||rs1986656||rs2001732||rs2016575||rs2019065||rs2118540||rs2159607||rs2239551||rs2240921||rs2276834||rs2286798||rs2289249||rs2336147||rs2564926||rs2581825||rs3066857||rs3216517||rs33999310||rs34238085||rs352140||rs352141||rs352143||rs352159||rs352169||rs35230793||rs353548||rs3774355||rs3796352||rs3821838||rs419752||rs4282054||rs4687556||rs498778||rs55946513||rs56357549||rs57615517||rs59612757||rs614288||rs6445484||rs6445528||rs648514||rs67409736||rs6784615||rs6787493||rs6792369||rs6796333||rs6800707||rs6976||rs71301804||rs72954390||rs73072980||rs758800||rs758801||rs7622851||rs7629072||rs763607523||rs77223362||rs772585020||rs9311474||rs9863753||rs9874517||rs9968117	TRUE	intron_variant	MODIFIER	DNAH1	ENSG00000114841	3.707	0.891997	52523405	rs887515	missense_variant	MODERATE	ENSG00000010322	NISCH	0.136	DNAH1 (2836) - ENSG00000114841	DNAH1 (3058) - ENSG00000114841
3_11	46413120	53217038	FALSE	3	52442354	52408338	rs123602	chr3:52442354_C_G	S_HDL_C_pct	G	C	0.1872	0.0164	0.1214	0.2936	0.0226	0.0025	18.93	+++	0	1.012	2	0.2197	Cholesterol to Total Lipids in Small HDL percentage	%	Relative lipoprotein lipid concentrations	Small HDL ratios	Percentage	23645	23945	0.0055309	0.0181978	0.118513	0.0156367	0.0219998	0.321272	0.0230529	0.00253471	19.0238	rs1011063||rs1042779||rs1060330||rs1075653||rs1108842||rs11130329||rs1133415||rs113855341||rs11706108||rs11708390||rs11709284||rs11711421||rs11713926||rs11717383||rs11717749||rs11718060||rs11718834||rs12107484||rs12489828||rs13059141||rs13083798||rs13084937||rs13094915||rs13303||rs13326165||rs13621||rs140435693||rs1541495||rs1560333||rs164640||rs164641||rs17052058||rs17052061||rs17331151||rs1986656||rs2001732||rs2016575||rs2019065||rs2083180||rs2159607||rs2240921||rs2276834||rs2286798||rs2336147||rs2564926||rs2581825||rs3066857||rs3216517||rs33999310||rs34238085||rs352140||rs352141||rs352143||rs352159||rs352169||rs35230793||rs353548||rs36059845||rs3755799||rs3796352||rs3821838||rs419752||rs4282054||rs4687556||rs498778||rs55946513||rs56357549||rs57615517||rs59612757||rs614288||rs6445484||rs6445528||rs648514||rs66782572||rs67409736||rs6784615||rs6787493||rs6792369||rs6796333||rs6800707||rs71301804||rs72954390||rs73072980||rs758800||rs758801||rs7614498||rs7614981||rs7622851||rs7629072||rs763607523||rs77223362||rs772585020||rs9311474||rs9863753||rs9874517||rs9968117	TRUE	intron_variant	MODIFIER	BAP1	ENSG00000163930	2.766	0.901653	52523405	rs887515	missense_variant	MODERATE	ENSG00000010322	NISCH	0.136	BAP1 (2012) - ENSG00000163930	BAP1 (291) - ENSG00000163930
3_11	46413120	53217038	FALSE	3	52471942	52437926	rs82825	chr3:52471942_A_G	XL_HDL_CE_pct	G	A	0.8123	0.0149	0.7177	0.8752	-0.0165	0.0026	9.85	--+	32.3	2.952	2	0.6411	Cholesteryl Esters to Total Lipids in Very Large HDL percentage	%	Relative lipoprotein lipid concentrations	Very large HDL ratios	Percentage	23631	23931	0.0148989	0.0188563	0.367085	-0.0247246	0.0219592	0.584704	-0.01702	0.0026197	10.0863	rs1011063||rs1042779||rs1060330||rs1075653||rs1108842||rs11130329||rs113855341||rs11706108||rs11708390||rs11709284||rs11711421||rs11713926||rs11717383||rs11717749||rs11718060||rs11718834||rs12107484||rs12489828||rs13059141||rs13083798||rs13084937||rs13094915||rs13303||rs13326165||rs13621||rs140435693||rs1541495||rs1560333||rs164640||rs164641||rs17052058||rs17052061||rs17331151||rs1986656||rs2001732||rs2016575||rs2019065||rs2083180||rs2159607||rs2240921||rs2276834||rs2286798||rs2336147||rs2564926||rs2577831||rs2581825||rs2590838||rs3066857||rs3216517||rs33999310||rs34238085||rs352140||rs352141||rs352143||rs352159||rs352169||rs35230793||rs353548||rs36059845||rs3755799||rs3796352||rs3821838||rs419752||rs4282054||rs4687556||rs498778||rs55946513||rs56357549||rs57615517||rs59612757||rs614288||rs6445484||rs6445528||rs648514||rs66782572||rs67409736||rs6784615||rs6787493||rs6792369||rs6796333||rs6800707||rs71301804||rs72954390||rs73072980||rs758800||rs758801||rs7614498||rs7614981||rs7622851||rs7629072||rs763607523||rs77223362||rs772585020||rs9311474||rs9863753||rs9874517||rs9968117	TRUE	intron_variant	MODIFIER	SEMA3G	ENSG00000010319	2.839	0.901774	52523405	rs887515	missense_variant	MODERATE	ENSG00000010322	NISCH	0.136	SEMA3G (4873) - ENSG00000010319	SEMA3G (7043) - ENSG00000010319
3_11	46413120	53217038	FALSE	3	52501451	52467435	rs2159607	chr3:52501451_G_T	ApoA1	G	T	0.8097	0.0131	0.7248	0.8779	-0.0147	0.0023	9.81	---	0	0.281	2	0.06092	Apolipoprotein A1	g/l	Apolipoproteins		Non-derived	23440	23740	-0.00504461	0.0183679	0.105911	-0.0151369	0.0203927	0.339208	-0.0148426	0.00232899	9.73191	rs1010553||rs1011063||rs1029871||rs1042779||rs1060330||rs1075653||rs1108842||rs11130306||rs11130324||rs11130329||rs1133415||rs113855341||rs11706108||rs11708390||rs11709284||rs11711421||rs11713926||rs11717383||rs11717749||rs11718060||rs11718834||rs12107484||rs12489828||rs12715455||rs13059141||rs13083798||rs13084937||rs13094915||rs13303||rs13326165||rs13621||rs140435693||rs1541495||rs1560333||rs164640||rs164641||rs17052058||rs17052061||rs17331151||rs1986656||rs2001732||rs2015971||rs2016575||rs2019065||rs2083180||rs2118540||rs2159607||rs2239551||rs2240921||rs2276834||rs2286798||rs2289249||rs2336147||rs2564926||rs2577831||rs2581825||rs2590838||rs2710323||rs3066857||rs3216517||rs33999310||rs34238085||rs352140||rs352141||rs352143||rs352159||rs352169||rs35230793||rs353548||rs36059845||rs3755799||rs3774355||rs3796352||rs3821838||rs419752||rs4282054||rs4687556||rs498778||rs55946513||rs56357549||rs57615517||rs59612757||rs614288||rs6445484||rs6445528||rs648514||rs66782572||rs67409736||rs6778735||rs678||rs6784615||rs6787493||rs6792369||rs6796333||rs6800707||rs6976||rs71301804||rs72954390||rs73072980||rs758800||rs758801||rs7614498||rs7614981||rs7622851||rs7629072||rs763607523||rs77223362||rs772585020||rs9311474||rs9863753||rs9874517||rs9968117	TRUE	intron_variant	MODIFIER	NISCH	ENSG00000010322	0.468	0.945177	52523405	rs887515	missense_variant	MODERATE	ENSG00000010322	NISCH	0.136	NISCH (12317) - ENSG00000010322	NISCH (3121) - ENSG00000010322
3_11	46413120	53217038	FALSE	3	52501451	52467435	rs2159607	chr3:52501451_G_T	HDL_L	G	T	0.8098	0.0129	0.7248	0.8779	-0.0164	0.0022	12.75	---	0	0.132	2	0.02858	Total Lipids in HDL	mmol/L	Total lipids		Composite	23426	23726	-0.0102042	0.018153	0.241064	-0.0144157	0.0200152	0.326631	-0.0165725	0.00226531	12.5919	rs1010553||rs1011063||rs1029871||rs1042779||rs1060330||rs1075653||rs1108842||rs11130306||rs11130324||rs11130329||rs1133415||rs113855341||rs11706108||rs11708390||rs11709284||rs11711421||rs11713926||rs11717383||rs11717749||rs11718060||rs11718834||rs12107484||rs12489828||rs12715455||rs13059141||rs13083798||rs13084937||rs13094915||rs13303||rs13326165||rs13621||rs140435693||rs1541495||rs1560333||rs164640||rs164641||rs17052058||rs17052061||rs17331151||rs1986656||rs2001732||rs2015971||rs2016575||rs2019065||rs2083180||rs2118540||rs2159607||rs2239551||rs2240921||rs2276834||rs2286798||rs2289249||rs2336147||rs2564926||rs2577831||rs2581825||rs2590838||rs2710323||rs3066857||rs3216517||rs33999310||rs34238085||rs352140||rs352141||rs352143||rs352159||rs352169||rs35230793||rs353548||rs36059845||rs3755799||rs3774355||rs3796352||rs3821838||rs419752||rs4282054||rs4687556||rs498778||rs55946513||rs56357549||rs57615517||rs59612757||rs614288||rs6445484||rs6445528||rs648514||rs66782572||rs67409736||rs6778735||rs678||rs6784615||rs6787493||rs6792369||rs6796333||rs6800707||rs6976||rs71301804||rs72954390||rs73072980||rs758800||rs758801||rs7614498||rs7614981||rs7622851||rs7629072||rs763607523||rs77223362||rs772585020||rs9311474||rs9863753||rs9874517||rs9968117	TRUE	intron_variant	MODIFIER	NISCH	ENSG00000010322	0.468	0.945177	52523405	rs887515	missense_variant	MODERATE	ENSG00000010322	NISCH	0.136	NISCH (12317) - ENSG00000010322	NISCH (3121) - ENSG00000010322
3_11	46413120	53217038	FALSE	3	52501451	52467435	rs2159607	chr3:52501451_G_T	L_VLDL_C	G	T	0.8096	0.014	0.7248	0.8779	0.0219	0.0026	16.96	+++	0	0.379	2	0.08238	Cholesterol in Large VLDL	mmol/L	Lipoprotein subclasses	Large VLDL (average diameter 53.6 nm)	Composite	23498	23798	0.0167795	0.0188557	0.42768	0.00996754	0.0219409	0.187341	0.022158	0.00259823	16.8276	rs1010553||rs1011063||rs1029871||rs1042779||rs1060330||rs1075653||rs1108842||rs11130306||rs11130324||rs11130329||rs1133415||rs113855341||rs11706108||rs11708390||rs11709284||rs11711421||rs11713926||rs11717383||rs11717749||rs11718060||rs11718834||rs12107484||rs12489828||rs12715455||rs13059141||rs13083798||rs13084937||rs13094915||rs13303||rs13326165||rs13621||rs140435693||rs1541495||rs1560333||rs164640||rs164641||rs17052058||rs17052061||rs17331151||rs1986656||rs2001732||rs2015971||rs2016575||rs2019065||rs2083180||rs2118540||rs2159607||rs2239551||rs2240921||rs2276834||rs2286798||rs2289249||rs2336147||rs2564926||rs2577831||rs2581825||rs2590838||rs2710323||rs3066857||rs3216517||rs33999310||rs34238085||rs352140||rs352141||rs352143||rs352159||rs352169||rs35230793||rs353548||rs36059845||rs3755799||rs3774355||rs3796352||rs3821838||rs419752||rs4282054||rs4687556||rs498778||rs55946513||rs56357549||rs57615517||rs59612757||rs614288||rs6445484||rs6445528||rs648514||rs66782572||rs67409736||rs6778735||rs678||rs6784615||rs6787493||rs6792369||rs6796333||rs6800707||rs6976||rs71301804||rs72954390||rs73072980||rs758800||rs758801||rs7614498||rs7614981||rs7622851||rs7629072||rs763607523||rs77223362||rs772585020||rs9311474||rs9863753||rs9874517||rs9968117	TRUE	intron_variant	MODIFIER	NISCH	ENSG00000010322	0.468	0.945177	52523405	rs887515	missense_variant	MODERATE	ENSG00000010322	NISCH	0.136	NISCH (12317) - ENSG00000010322	NISCH (3121) - ENSG00000010322
3_11	46413120	53217038	FALSE	3	52501451	52467435	rs2159607	chr3:52501451_G_T	L_VLDL_FC	G	T	0.8096	0.0138	0.7248	0.8779	0.0242	0.0025	21.1	+++	0	0.414	2	0.09	Free Cholesterol in Large VLDL	mmol/L	Lipoprotein subclasses	Large VLDL (average diameter 53.6 nm)	Non-derived	23500	23800	0.0140476	0.0187879	0.342327	0.0168482	0.0218498	0.355905	0.0244491	0.00255715	20.9334	rs1010553||rs1011063||rs1029871||rs1042779||rs1060330||rs1075653||rs1108842||rs11130306||rs11130324||rs11130329||rs1133415||rs113855341||rs11706108||rs11708390||rs11709284||rs11711421||rs11713926||rs11717383||rs11717749||rs11718060||rs11718834||rs12107484||rs12489828||rs12715455||rs13059141||rs13083798||rs13084937||rs13094915||rs13303||rs13326165||rs13621||rs140435693||rs1541495||rs1560333||rs164640||rs164641||rs17052058||rs17052061||rs17331151||rs1986656||rs2001732||rs2015971||rs2016575||rs2019065||rs2083180||rs2118540||rs2159607||rs2239551||rs2240921||rs2276834||rs2286798||rs2289249||rs2336147||rs2564926||rs2577831||rs2581825||rs2590838||rs2710323||rs3066857||rs3216517||rs33999310||rs34238085||rs352140||rs352141||rs352143||rs352159||rs352169||rs35230793||rs353548||rs36059845||rs3755799||rs3774355||rs3796352||rs3821838||rs419752||rs4282054||rs4687556||rs498778||rs55946513||rs56357549||rs57615517||rs59612757||rs614288||rs6445484||rs6445528||rs648514||rs66782572||rs67409736||rs6778735||rs678||rs6784615||rs6787493||rs6792369||rs6796333||rs6800707||rs6976||rs71301804||rs72954390||rs73072980||rs758800||rs758801||rs7614498||rs7614981||rs7622851||rs7629072||rs763607523||rs77223362||rs772585020||rs9311474||rs9863753||rs9874517||rs9968117	TRUE	intron_variant	MODIFIER	NISCH	ENSG00000010322	0.468	0.945177	52523405	rs887515	missense_variant	MODERATE	ENSG00000010322	NISCH	0.136	NISCH (12317) - ENSG00000010322	NISCH (3121) - ENSG00000010322
3_11	46413120	53217038	FALSE	3	52501451	52467435	rs2159607	chr3:52501451_G_T	L_VLDL_L	G	T	0.8096	0.0138	0.7248	0.8779	0.0244	0.0025	21.65	+++	0	0.463	2	0.1005	Total Lipids in Large VLDL	mmol/L	Lipoprotein subclasses	Large VLDL (average diameter 53.6 nm)	Composite	23496	23796	0.0124887	0.0187899	0.295613	0.0197	0.0218478	0.435074	0.0247095	0.00254986	21.4805	rs1010553||rs1011063||rs1029871||rs1042779||rs1060330||rs1075653||rs1108842||rs11130306||rs11130324||rs11130329||rs1133415||rs113855341||rs11706108||rs11708390||rs11709284||rs11711421||rs11713926||rs11717383||rs11717749||rs11718060||rs11718834||rs12107484||rs12489828||rs12715455||rs13059141||rs13083798||rs13084937||rs13094915||rs13303||rs13326165||rs13621||rs140435693||rs1541495||rs1560333||rs164640||rs164641||rs17052058||rs17052061||rs17331151||rs1986656||rs2001732||rs2015971||rs2016575||rs2019065||rs2083180||rs2118540||rs2159607||rs2239551||rs2240921||rs2276834||rs2286798||rs2289249||rs2336147||rs2564926||rs2577831||rs2581825||rs2590838||rs2710323||rs3066857||rs3216517||rs33999310||rs34238085||rs352140||rs352141||rs352143||rs352159||rs352169||rs35230793||rs353548||rs36059845||rs3755799||rs3774355||rs3796352||rs3821838||rs419752||rs4282054||rs4687556||rs498778||rs55946513||rs56357549||rs57615517||rs59612757||rs614288||rs6445484||rs6445528||rs648514||rs66782572||rs67409736||rs6778735||rs678||rs6784615||rs6787493||rs6792369||rs6796333||rs6800707||rs6976||rs71301804||rs72954390||rs73072980||rs758800||rs758801||rs7614498||rs7614981||rs7622851||rs7629072||rs763607523||rs77223362||rs772585020||rs9311474||rs9863753||rs9874517||rs9968117	TRUE	intron_variant	MODIFIER	NISCH	ENSG00000010322	0.468	0.945177	52523405	rs887515	missense_variant	MODERATE	ENSG00000010322	NISCH	0.136	NISCH (12317) - ENSG00000010322	NISCH (3121) - ENSG00000010322
3_11	46413120	53217038	FALSE	3	52501451	52467435	rs2159607	chr3:52501451_G_T	L_VLDL_PL	G	T	0.8096	0.0138	0.7248	0.8779	0.0254	0.0025	23.64	+++	0	0.691	2	0.15	Phospholipids in Large VLDL	mmol/L	Lipoprotein subclasses	Large VLDL (average diameter 53.6 nm)	Non-derived	23497	23797	0.0112695	0.0187014	0.262192	0.0186479	0.0218255	0.405742	0.0257991	0.00253797	23.5475	rs1010553||rs1011063||rs1029871||rs1042779||rs1060330||rs1075653||rs1108842||rs11130306||rs11130324||rs11130329||rs1133415||rs113855341||rs11706108||rs11708390||rs11709284||rs11711421||rs11713926||rs11717383||rs11717749||rs11718060||rs11718834||rs12107484||rs12489828||rs12715455||rs13059141||rs13083798||rs13084937||rs13094915||rs13303||rs13326165||rs13621||rs140435693||rs1541495||rs1560333||rs164640||rs164641||rs17052058||rs17052061||rs17331151||rs1986656||rs2001732||rs2015971||rs2016575||rs2019065||rs2083180||rs2118540||rs2159607||rs2239551||rs2240921||rs2276834||rs2286798||rs2289249||rs2336147||rs2564926||rs2577831||rs2581825||rs2590838||rs2710323||rs3066857||rs3216517||rs33999310||rs34238085||rs352140||rs352141||rs352143||rs352159||rs352169||rs35230793||rs353548||rs36059845||rs3755799||rs3774355||rs3796352||rs3821838||rs419752||rs4282054||rs4687556||rs498778||rs55946513||rs56357549||rs57615517||rs59612757||rs614288||rs6445484||rs6445528||rs648514||rs66782572||rs67409736||rs6778735||rs678||rs6784615||rs6787493||rs6792369||rs6796333||rs6800707||rs6976||rs71301804||rs72954390||rs73072980||rs758800||rs758801||rs7614498||rs7614981||rs7622851||rs7629072||rs763607523||rs77223362||rs772585020||rs9311474||rs9863753||rs9874517||rs9968117	TRUE	intron_variant	MODIFIER	NISCH	ENSG00000010322	0.468	0.945177	52523405	rs887515	missense_variant	MODERATE	ENSG00000010322	NISCH	0.136	NISCH (12317) - ENSG00000010322	NISCH (3121) - ENSG00000010322
3_11	46413120	53217038	FALSE	3	52501451	52467435	rs2159607	chr3:52501451_G_T	M_HDL_C	G	T	0.8097	0.0133	0.7248	0.8779	-0.0177	0.0023	13.66	---	0	0.527	2	0.1145	Cholesterol in Medium HDL	mmol/L	Lipoprotein subclasses	Medium HDL (average diameter 10.9 nm)	Composite	23568	23868	-0.00478731	0.0182676	0.100578	-0.0209042	0.0202473	0.520191	-0.0178287	0.00234653	13.5215	rs1010553||rs1011063||rs1029871||rs1042779||rs1060330||rs1075653||rs1108842||rs11130306||rs11130324||rs11130329||rs1133415||rs113855341||rs11706108||rs11708390||rs11709284||rs11711421||rs11713926||rs11717383||rs11717749||rs11718060||rs11718834||rs12107484||rs12489828||rs12715455||rs13059141||rs13083798||rs13084937||rs13094915||rs13303||rs13326165||rs13621||rs140435693||rs1541495||rs1560333||rs164640||rs164641||rs17052058||rs17052061||rs17331151||rs1986656||rs2001732||rs2015971||rs2016575||rs2019065||rs2083180||rs2118540||rs2159607||rs2239551||rs2240921||rs2276834||rs2286798||rs2289249||rs2336147||rs2564926||rs2577831||rs2581825||rs2590838||rs2710323||rs3066857||rs3216517||rs33999310||rs34238085||rs352140||rs352141||rs352143||rs352159||rs352169||rs35230793||rs353548||rs36059845||rs3755799||rs3774355||rs3796352||rs3821838||rs419752||rs4282054||rs4687556||rs498778||rs55946513||rs56357549||rs57615517||rs59612757||rs614288||rs6445484||rs6445528||rs648514||rs66782572||rs67409736||rs6778735||rs678||rs6784615||rs6787493||rs6792369||rs6796333||rs6800707||rs6976||rs71301804||rs72954390||rs73072980||rs758800||rs758801||rs7614498||rs7614981||rs7622851||rs7629072||rs763607523||rs77223362||rs772585020||rs9311474||rs9863753||rs9874517||rs9968117	TRUE	intron_variant	MODIFIER	NISCH	ENSG00000010322	0.468	0.945177	52523405	rs887515	missense_variant	MODERATE	ENSG00000010322	NISCH	0.136	NISCH (12317) - ENSG00000010322	NISCH (3121) - ENSG00000010322
3_11	46413120	53217038	FALSE	3	52501451	52467435	rs2159607	chr3:52501451_G_T	M_HDL_CE	G	T	0.8097	0.0133	0.7248	0.8779	-0.0181	0.0023	14.18	---	0	0.662	2	0.1437	Cholesteryl Esters in Medium HDL	mmol/L	Lipoprotein subclasses	Medium HDL (average diameter 10.9 nm)	Non-derived	23569	23869	-0.00400832	0.0183032	0.0826767	-0.0231796	0.0203086	0.59565	-0.0182946	0.00236126	14.0293	rs1010553||rs1011063||rs1029871||rs1042779||rs1060330||rs1075653||rs1108842||rs11130306||rs11130324||rs11130329||rs1133415||rs113855341||rs11706108||rs11708390||rs11709284||rs11711421||rs11713926||rs11717383||rs11717749||rs11718060||rs11718834||rs12107484||rs12489828||rs12715455||rs13059141||rs13083798||rs13084937||rs13094915||rs13303||rs13326165||rs13621||rs140435693||rs1541495||rs1560333||rs164640||rs164641||rs17052058||rs17052061||rs17331151||rs1986656||rs2001732||rs2015971||rs2016575||rs2019065||rs2083180||rs2118540||rs2159607||rs2239551||rs2240921||rs2276834||rs2286798||rs2289249||rs2336147||rs2564926||rs2577831||rs2581825||rs2590838||rs2710323||rs3066857||rs3216517||rs33999310||rs34238085||rs352140||rs352141||rs352143||rs352159||rs352169||rs35230793||rs353548||rs36059845||rs3755799||rs3774355||rs3796352||rs3821838||rs419752||rs4282054||rs4687556||rs498778||rs55946513||rs56357549||rs57615517||rs59612757||rs614288||rs6445484||rs6445528||rs648514||rs66782572||rs67409736||rs6778735||rs678||rs6784615||rs6787493||rs6792369||rs6796333||rs6800707||rs6976||rs71301804||rs72954390||rs73072980||rs758800||rs758801||rs7614498||rs7614981||rs7622851||rs7629072||rs763607523||rs77223362||rs772585020||rs9311474||rs9863753||rs9874517||rs9968117	TRUE	intron_variant	MODIFIER	NISCH	ENSG00000010322	0.468	0.945177	52523405	rs887515	missense_variant	MODERATE	ENSG00000010322	NISCH	0.136	NISCH (12317) - ENSG00000010322	NISCH (3121) - ENSG00000010322
3_11	46413120	53217038	FALSE	3	52501451	52467435	rs2159607	chr3:52501451_G_T	M_HDL_FC	G	T	0.8097	0.0131	0.7248	0.8779	-0.0152	0.0023	10.59	---	0	0.244	2	0.05297	Free Cholesterol in Medium HDL	mmol/L	Lipoprotein subclasses	Medium HDL (average diameter 10.9 nm)	Non-derived	23570	23870	-0.00647399	0.0182	0.141429	-0.0130166	0.0201876	0.284777	-0.0153215	0.00230486	10.5256	rs1010553||rs1011063||rs1029871||rs1042779||rs1060330||rs1075653||rs1108842||rs11130306||rs11130324||rs11130329||rs1133415||rs113855341||rs11706108||rs11708390||rs11709284||rs11711421||rs11713926||rs11717383||rs11717749||rs11718060||rs11718834||rs12107484||rs12489828||rs12715455||rs13059141||rs13083798||rs13084937||rs13094915||rs13303||rs13326165||rs13621||rs140435693||rs1541495||rs1560333||rs164640||rs164641||rs17052058||rs17052061||rs17331151||rs1986656||rs2001732||rs2015971||rs2016575||rs2019065||rs2083180||rs2118540||rs2159607||rs2239551||rs2240921||rs2276834||rs2286798||rs2289249||rs2336147||rs2564926||rs2577831||rs2581825||rs2590838||rs2710323||rs3066857||rs3216517||rs33999310||rs34238085||rs352140||rs352141||rs352143||rs352159||rs352169||rs35230793||rs353548||rs36059845||rs3755799||rs3774355||rs3796352||rs3821838||rs419752||rs4282054||rs4687556||rs498778||rs55946513||rs56357549||rs57615517||rs59612757||rs614288||rs6445484||rs6445528||rs648514||rs66782572||rs67409736||rs6778735||rs678||rs6784615||rs6787493||rs6792369||rs6796333||rs6800707||rs6976||rs71301804||rs72954390||rs73072980||rs758800||rs758801||rs7614498||rs7614981||rs7622851||rs7629072||rs763607523||rs77223362||rs772585020||rs9311474||rs9863753||rs9874517||rs9968117	TRUE	intron_variant	MODIFIER	NISCH	ENSG00000010322	0.468	0.945177	52523405	rs887515	missense_variant	MODERATE	ENSG00000010322	NISCH	0.136	NISCH (12317) - ENSG00000010322	NISCH (3121) - ENSG00000010322
3_11	46413120	53217038	FALSE	3	52501451	52467435	rs2159607	chr3:52501451_G_T	XL_VLDL_C	G	T	0.8096	0.014	0.7248	0.8779	0.0215	0.0026	16.37	+++	0	0.278	2	0.06036	Cholesterol in Very Large VLDL	mmol/L	Lipoprotein subclasses	Very large VLDL (average diameter 64 nm)	Composite	23491	23791	0.0156656	0.0188719	0.39096	0.0123523	0.0219216	0.241762	0.0217365	0.00259931	16.2114	rs1010553||rs1011063||rs1029871||rs1042779||rs1060330||rs1075653||rs1108842||rs11130306||rs11130324||rs11130329||rs1133415||rs113855341||rs11706108||rs11708390||rs11709284||rs11711421||rs11713926||rs11717383||rs11717749||rs11718060||rs11718834||rs12107484||rs12489828||rs12715455||rs13059141||rs13083798||rs13084937||rs13094915||rs13303||rs13326165||rs13621||rs140435693||rs1541495||rs1560333||rs164640||rs164641||rs17052058||rs17052061||rs17331151||rs1986656||rs2001732||rs2015971||rs2016575||rs2019065||rs2083180||rs2118540||rs2159607||rs2239551||rs2240921||rs2276834||rs2286798||rs2289249||rs2336147||rs2564926||rs2577831||rs2581825||rs2590838||rs2710323||rs3066857||rs3216517||rs33999310||rs34238085||rs352140||rs352141||rs352143||rs352159||rs352169||rs35230793||rs353548||rs36059845||rs3755799||rs3774355||rs3796352||rs3821838||rs419752||rs4282054||rs4687556||rs498778||rs55946513||rs56357549||rs57615517||rs59612757||rs614288||rs6445484||rs6445528||rs648514||rs66782572||rs67409736||rs6778735||rs678||rs6784615||rs6787493||rs6792369||rs6796333||rs6800707||rs6976||rs71301804||rs72954390||rs73072980||rs758800||rs758801||rs7614498||rs7614981||rs7622851||rs7629072||rs763607523||rs77223362||rs772585020||rs9311474||rs9863753||rs9874517||rs9968117	TRUE	intron_variant	MODIFIER	NISCH	ENSG00000010322	0.468	0.945177	52523405	rs887515	missense_variant	MODERATE	ENSG00000010322	NISCH	0.136	NISCH (12317) - ENSG00000010322	NISCH (3121) - ENSG00000010322
3_11	46413120	53217038	FALSE	3	52501451	52467435	rs2159607	chr3:52501451_G_T	XL_VLDL_FC	G	T	0.8096	0.0138	0.7248	0.8779	0.0238	0.0025	20.32	+++	0	0.527	2	0.1144	Free Cholesterol in Very Large VLDL	mmol/L	Lipoprotein subclasses	Very large VLDL (average diameter 64 nm)	Non-derived	23493	23793	0.0104046	0.018856	0.235757	0.0213963	0.0218851	0.483809	0.0240581	0.00256604	20.1624	rs1010553||rs1011063||rs1029871||rs1042779||rs1060330||rs1075653||rs1108842||rs11130306||rs11130324||rs11130329||rs1133415||rs113855341||rs11706108||rs11708390||rs11709284||rs11711421||rs11713926||rs11717383||rs11717749||rs11718060||rs11718834||rs12107484||rs12489828||rs12715455||rs13059141||rs13083798||rs13084937||rs13094915||rs13303||rs13326165||rs13621||rs140435693||rs1541495||rs1560333||rs164640||rs164641||rs17052058||rs17052061||rs17331151||rs1986656||rs2001732||rs2015971||rs2016575||rs2019065||rs2083180||rs2118540||rs2159607||rs2239551||rs2240921||rs2276834||rs2286798||rs2289249||rs2336147||rs2564926||rs2577831||rs2581825||rs2590838||rs2710323||rs3066857||rs3216517||rs33999310||rs34238085||rs352140||rs352141||rs352143||rs352159||rs352169||rs35230793||rs353548||rs36059845||rs3755799||rs3774355||rs3796352||rs3821838||rs419752||rs4282054||rs4687556||rs498778||rs55946513||rs56357549||rs57615517||rs59612757||rs614288||rs6445484||rs6445528||rs648514||rs66782572||rs67409736||rs6778735||rs678||rs6784615||rs6787493||rs6792369||rs6796333||rs6800707||rs6976||rs71301804||rs72954390||rs73072980||rs758800||rs758801||rs7614498||rs7614981||rs7622851||rs7629072||rs763607523||rs77223362||rs772585020||rs9311474||rs9863753||rs9874517||rs9968117	TRUE	intron_variant	MODIFIER	NISCH	ENSG00000010322	0.468	0.945177	52523405	rs887515	missense_variant	MODERATE	ENSG00000010322	NISCH	0.136	NISCH (12317) - ENSG00000010322	NISCH (3121) - ENSG00000010322
3_11	46413120	53217038	FALSE	3	52501451	52467435	rs2159607	chr3:52501451_G_T	XL_VLDL_PL	G	T	0.8096	0.0138	0.7248	0.8779	0.0245	0.0025	21.85	+++	0	0.675	2	0.1465	Phospholipids in Very Large VLDL	mmol/L	Lipoprotein subclasses	Very large VLDL (average diameter 64 nm)	Non-derived	23490	23790	0.00925745	0.0187927	0.206008	0.0240567	0.021849	0.567227	0.0248273	0.00254987	21.6773	rs1010553||rs1011063||rs1029871||rs1042779||rs1060330||rs1075653||rs1108842||rs11130306||rs11130324||rs11130329||rs1133415||rs113855341||rs11706108||rs11708390||rs11709284||rs11711421||rs11713926||rs11717383||rs11717749||rs11718060||rs11718834||rs12107484||rs12489828||rs12715455||rs13059141||rs13083798||rs13084937||rs13094915||rs13303||rs13326165||rs13621||rs140435693||rs1541495||rs1560333||rs164640||rs164641||rs17052058||rs17052061||rs17331151||rs1986656||rs2001732||rs2015971||rs2016575||rs2019065||rs2083180||rs2118540||rs2159607||rs2239551||rs2240921||rs2276834||rs2286798||rs2289249||rs2336147||rs2564926||rs2577831||rs2581825||rs2590838||rs2710323||rs3066857||rs3216517||rs33999310||rs34238085||rs352140||rs352141||rs352143||rs352159||rs352169||rs35230793||rs353548||rs36059845||rs3755799||rs3774355||rs3796352||rs3821838||rs419752||rs4282054||rs4687556||rs498778||rs55946513||rs56357549||rs57615517||rs59612757||rs614288||rs6445484||rs6445528||rs648514||rs66782572||rs67409736||rs6778735||rs678||rs6784615||rs6787493||rs6792369||rs6796333||rs6800707||rs6976||rs71301804||rs72954390||rs73072980||rs758800||rs758801||rs7614498||rs7614981||rs7622851||rs7629072||rs763607523||rs77223362||rs772585020||rs9311474||rs9863753||rs9874517||rs9968117	TRUE	intron_variant	MODIFIER	NISCH	ENSG00000010322	0.468	0.945177	52523405	rs887515	missense_variant	MODERATE	ENSG00000010322	NISCH	0.136	NISCH (12317) - ENSG00000010322	NISCH (3121) - ENSG00000010322
3_11	46413120	53217038	FALSE	3	52501451	52467435	rs2159607	chr3:52501451_G_T	XS_VLDL_PL_pct	G	T	0.8097	0.0136	0.7248	0.8779	0.0214	0.0025	17.06	++-	59.6	4.951	2	1.075	Phospholipids to Total Lipids in Very Small VLDL percentage	%	Relative lipoprotein lipid concentrations	Very small VLDL ratios	Percentage	23604	23904	-0.0177074	0.0191019	0.451082	0.00416926	0.0216851	0.0718418	0.0223059	0.00252847	17.9488	rs1010553||rs1011063||rs1029871||rs1042779||rs1060330||rs1075653||rs1108842||rs11130306||rs11130324||rs11130329||rs1133415||rs113855341||rs11706108||rs11708390||rs11709284||rs11711421||rs11713926||rs11717383||rs11717749||rs11718060||rs11718834||rs12107484||rs12489828||rs12715455||rs13059141||rs13083798||rs13084937||rs13094915||rs13303||rs13326165||rs13621||rs140435693||rs1541495||rs1560333||rs164640||rs164641||rs17052058||rs17052061||rs17331151||rs1986656||rs2001732||rs2015971||rs2016575||rs2019065||rs2083180||rs2118540||rs2159607||rs2239551||rs2240921||rs2276834||rs2286798||rs2289249||rs2336147||rs2564926||rs2577831||rs2581825||rs2590838||rs2710323||rs3066857||rs3216517||rs33999310||rs34238085||rs352140||rs352141||rs352143||rs352159||rs352169||rs35230793||rs353548||rs36059845||rs3755799||rs3774355||rs3796352||rs3821838||rs419752||rs4282054||rs4687556||rs498778||rs55946513||rs56357549||rs57615517||rs59612757||rs614288||rs6445484||rs6445528||rs648514||rs66782572||rs67409736||rs6778735||rs678||rs6784615||rs6787493||rs6792369||rs6796333||rs6800707||rs6976||rs71301804||rs72954390||rs73072980||rs758800||rs758801||rs7614498||rs7614981||rs7622851||rs7629072||rs763607523||rs77223362||rs772585020||rs9311474||rs9863753||rs9874517||rs9968117	TRUE	intron_variant	MODIFIER	NISCH	ENSG00000010322	0.468	0.945177	52523405	rs887515	missense_variant	MODERATE	ENSG00000010322	NISCH	0.136	NISCH (12317) - ENSG00000010322	NISCH (3121) - ENSG00000010322
3_11	46413120	53217038	FALSE	3	52516293	52482277	rs6800707	chr3:52516293_C_G	HDL_C	C	G	0.8099	0.0101	0.1219	0.2459	0.0223	0.0022	23.22	+++	0	0.743	2	0.1614	HDL Cholesterol	mmol/L	Cholesterol		Composite	23406	23706	-0.00662143	0.0186826	0.140846	-0.0194441	0.0199174	0.482874	-0.0226081	0.00224386	23.1497	rs1010553||rs1011063||rs1029871||rs1042779||rs1060330||rs1075653||rs10865973||rs1108842||rs11130306||rs11130329||rs11177||rs1133415||rs113855341||rs11706108||rs11708390||rs11709284||rs11711421||rs11713926||rs11717383||rs11717749||rs11717836||rs11718060||rs11718834||rs11719685||rs12107484||rs12487445||rs12489828||rs12493107||rs13059141||rs13083798||rs13084937||rs13094915||rs13303||rs13326165||rs13621||rs140435693||rs1541495||rs1560333||rs164640||rs164641||rs17052058||rs17052061||rs17264436||rs17331151||rs1961958||rs1961959||rs1986656||rs2001732||rs2015971||rs2016575||rs2019065||rs2083180||rs2118540||rs2159607||rs2240921||rs2251219||rs2268025||rs2268027||rs2276834||rs2286798||rs2289249||rs2336147||rs2564926||rs2581825||rs28661185||rs3066857||rs3216517||rs33999310||rs34115864||rs34238085||rs352140||rs352141||rs352143||rs352159||rs352169||rs35230793||rs35325270||rs353548||rs36059845||rs3755799||rs3774354||rs3774355||rs3796352||rs3821838||rs419752||rs4234633||rs4282054||rs4434138||rs4687556||rs4687625||rs4687633||rs498778||rs55946513||rs56357549||rs57615517||rs59612757||rs614288||rs6445484||rs6445528||rs648514||rs66782572||rs67409736||rs6778735||rs6778844||rs678||rs6784615||rs6787493||rs6792369||rs6796333||rs6798246||rs6800707||rs6976||rs71301804||rs72954390||rs73072980||rs758800||rs758801||rs7614498||rs7614981||rs7620039||rs7622851||rs7629072||rs763607523||rs77223362||rs772585020||rs9311474||rs9863753||rs9874517||rs9968117	TRUE	intron_variant	MODIFIER	NISCH	ENSG00000010322	5.369	0.9474	52523405	rs887515	missense_variant	MODERATE	ENSG00000010322	NISCH	0.136	NISCH (10794) - ENSG00000010322	NISCH (1927) - ENSG00000010322
3_11	46413120	53217038	FALSE	3	52516293	52482277	rs6800707	chr3:52516293_C_G	HDL_CE	C	G	0.8099	0.0101	0.1219	0.2459	0.0232	0.0022	24.84	+++	0	0.978	2	0.2123	Cholesteryl Esters in HDL	mmol/L	Cholesteryl esters		Composite	23418	23718	-0.00492117	0.0186786	0.101169	-0.0228174	0.0199361	0.597901	-0.0235182	0.00225443	24.7518	rs1010553||rs1011063||rs1029871||rs1042779||rs1060330||rs1075653||rs10865973||rs1108842||rs11130306||rs11130329||rs11177||rs1133415||rs113855341||rs11706108||rs11708390||rs11709284||rs11711421||rs11713926||rs11717383||rs11717749||rs11717836||rs11718060||rs11718834||rs11719685||rs12107484||rs12487445||rs12489828||rs12493107||rs13059141||rs13083798||rs13084937||rs13094915||rs13303||rs13326165||rs13621||rs140435693||rs1541495||rs1560333||rs164640||rs164641||rs17052058||rs17052061||rs17264436||rs17331151||rs1961958||rs1961959||rs1986656||rs2001732||rs2015971||rs2016575||rs2019065||rs2083180||rs2118540||rs2159607||rs2240921||rs2251219||rs2268025||rs2268027||rs2276834||rs2286798||rs2289249||rs2336147||rs2564926||rs2581825||rs28661185||rs3066857||rs3216517||rs33999310||rs34115864||rs34238085||rs352140||rs352141||rs352143||rs352159||rs352169||rs35230793||rs35325270||rs353548||rs36059845||rs3755799||rs3774354||rs3774355||rs3796352||rs3821838||rs419752||rs4234633||rs4282054||rs4434138||rs4687556||rs4687625||rs4687633||rs498778||rs55946513||rs56357549||rs57615517||rs59612757||rs614288||rs6445484||rs6445528||rs648514||rs66782572||rs67409736||rs6778735||rs6778844||rs678||rs6784615||rs6787493||rs6792369||rs6796333||rs6798246||rs6800707||rs6976||rs71301804||rs72954390||rs73072980||rs758800||rs758801||rs7614498||rs7614981||rs7620039||rs7622851||rs7629072||rs763607523||rs77223362||rs772585020||rs9311474||rs9863753||rs9874517||rs9968117	TRUE	intron_variant	MODIFIER	NISCH	ENSG00000010322	5.369	0.9474	52523405	rs887515	missense_variant	MODERATE	ENSG00000010322	NISCH	0.136	NISCH (10794) - ENSG00000010322	NISCH (1927) - ENSG00000010322
3_11	46413120	53217038	FALSE	3	52516293	52482277	rs6800707	chr3:52516293_C_G	HDL_FC	C	G	0.8099	0.01	0.1219	0.2459	0.0182	0.0022	15.84	+++	0	0.374	2	0.08129	Free Cholesterol in HDL	mmol/L	Free cholesterol		Composite	23422	23722	-0.0078288	0.018708	0.170309	-0.0132531	0.0199841	0.294808	-0.0183726	0.0022283	15.7825	rs1010553||rs1011063||rs1029871||rs1042779||rs1060330||rs1075653||rs10865973||rs1108842||rs11130306||rs11130329||rs11177||rs1133415||rs113855341||rs11706108||rs11708390||rs11709284||rs11711421||rs11713926||rs11717383||rs11717749||rs11717836||rs11718060||rs11718834||rs11719685||rs12107484||rs12487445||rs12489828||rs12493107||rs13059141||rs13083798||rs13084937||rs13094915||rs13303||rs13326165||rs13621||rs140435693||rs1541495||rs1560333||rs164640||rs164641||rs17052058||rs17052061||rs17264436||rs17331151||rs1961958||rs1961959||rs1986656||rs2001732||rs2015971||rs2016575||rs2019065||rs2083180||rs2118540||rs2159607||rs2240921||rs2251219||rs2268025||rs2268027||rs2276834||rs2286798||rs2289249||rs2336147||rs2564926||rs2581825||rs28661185||rs3066857||rs3216517||rs33999310||rs34115864||rs34238085||rs352140||rs352141||rs352143||rs352159||rs352169||rs35230793||rs35325270||rs353548||rs36059845||rs3755799||rs3774354||rs3774355||rs3796352||rs3821838||rs419752||rs4234633||rs4282054||rs4434138||rs4687556||rs4687625||rs4687633||rs498778||rs55946513||rs56357549||rs57615517||rs59612757||rs614288||rs6445484||rs6445528||rs648514||rs66782572||rs67409736||rs6778735||rs6778844||rs678||rs6784615||rs6787493||rs6792369||rs6796333||rs6798246||rs6800707||rs6976||rs71301804||rs72954390||rs73072980||rs758800||rs758801||rs7614498||rs7614981||rs7620039||rs7622851||rs7629072||rs763607523||rs77223362||rs772585020||rs9311474||rs9863753||rs9874517||rs9968117	TRUE	intron_variant	MODIFIER	NISCH	ENSG00000010322	5.369	0.9474	52523405	rs887515	missense_variant	MODERATE	ENSG00000010322	NISCH	0.136	NISCH (10794) - ENSG00000010322	NISCH (1927) - ENSG00000010322
3_11	46413120	53217038	FALSE	3	52516293	52482277	rs6800707	chr3:52516293_C_G	HDL_size	C	G	0.8099	0.0099	0.1219	0.2459	0.0208	0.0022	20.92	+++	0	1.137	2	0.2469	Average Diameter for HDL Particles	nm	Lipoprotein particle sizes		Non-derived	23433	23733	-0.0286144	0.018716	0.89861	-0.00129939	0.0199036	0.0232155	-0.020913	0.00220269	20.6543	rs1010553||rs1011063||rs1029871||rs1042779||rs1060330||rs1075653||rs10865973||rs1108842||rs11130306||rs11130329||rs11177||rs1133415||rs113855341||rs11706108||rs11708390||rs11709284||rs11711421||rs11713926||rs11717383||rs11717749||rs11717836||rs11718060||rs11718834||rs11719685||rs12107484||rs12487445||rs12489828||rs12493107||rs13059141||rs13083798||rs13084937||rs13094915||rs13303||rs13326165||rs13621||rs140435693||rs1541495||rs1560333||rs164640||rs164641||rs17052058||rs17052061||rs17264436||rs17331151||rs1961958||rs1961959||rs1986656||rs2001732||rs2015971||rs2016575||rs2019065||rs2083180||rs2118540||rs2159607||rs2240921||rs2251219||rs2268025||rs2268027||rs2276834||rs2286798||rs2289249||rs2336147||rs2564926||rs2581825||rs28661185||rs3066857||rs3216517||rs33999310||rs34115864||rs34238085||rs352140||rs352141||rs352143||rs352159||rs352169||rs35230793||rs35325270||rs353548||rs36059845||rs3755799||rs3774354||rs3774355||rs3796352||rs3821838||rs419752||rs4234633||rs4282054||rs4434138||rs4687556||rs4687625||rs4687633||rs498778||rs55946513||rs56357549||rs57615517||rs59612757||rs614288||rs6445484||rs6445528||rs648514||rs66782572||rs67409736||rs6778735||rs6778844||rs678||rs6784615||rs6787493||rs6792369||rs6796333||rs6798246||rs6800707||rs6976||rs71301804||rs72954390||rs73072980||rs758800||rs758801||rs7614498||rs7614981||rs7620039||rs7622851||rs7629072||rs763607523||rs77223362||rs772585020||rs9311474||rs9863753||rs9874517||rs9968117	TRUE	intron_variant	MODIFIER	NISCH	ENSG00000010322	5.369	0.9474	52523405	rs887515	missense_variant	MODERATE	ENSG00000010322	NISCH	0.136	NISCH (10794) - ENSG00000010322	NISCH (1927) - ENSG00000010322
3_11	46413120	53217038	FALSE	3	52516293	52482277	rs6800707	chr3:52516293_C_G	LA_pct	C	G	0.8098	0.0105	0.1219	0.2459	0.0193	0.0025	14.2	+--	52.6	4.223	2	0.9169	Linoleic Acid to Total Fatty Acids percentage	%	Fatty acids	Fatty acid ratios	Percentage	23456	23756	0.0142816	0.0196904	0.329509	0.00419681	0.0215353	0.0728932	-0.0201832	0.00251368	15.0088	rs1010553||rs1011063||rs1029871||rs1042779||rs1060330||rs1075653||rs10865973||rs1108842||rs11130306||rs11130329||rs11177||rs1133415||rs113855341||rs11706108||rs11708390||rs11709284||rs11711421||rs11713926||rs11717383||rs11717749||rs11717836||rs11718060||rs11718834||rs11719685||rs12107484||rs12487445||rs12489828||rs12493107||rs13059141||rs13083798||rs13084937||rs13094915||rs13303||rs13326165||rs13621||rs140435693||rs1541495||rs1560333||rs164640||rs164641||rs17052058||rs17052061||rs17264436||rs17331151||rs1961958||rs1961959||rs1986656||rs2001732||rs2015971||rs2016575||rs2019065||rs2083180||rs2118540||rs2159607||rs2240921||rs2251219||rs2268025||rs2268027||rs2276834||rs2286798||rs2289249||rs2336147||rs2564926||rs2581825||rs28661185||rs3066857||rs3216517||rs33999310||rs34115864||rs34238085||rs352140||rs352141||rs352143||rs352159||rs352169||rs35230793||rs35325270||rs353548||rs36059845||rs3755799||rs3774354||rs3774355||rs3796352||rs3821838||rs419752||rs4234633||rs4282054||rs4434138||rs4687556||rs4687625||rs4687633||rs498778||rs55946513||rs56357549||rs57615517||rs59612757||rs614288||rs6445484||rs6445528||rs648514||rs66782572||rs67409736||rs6778735||rs6778844||rs678||rs6784615||rs6787493||rs6792369||rs6796333||rs6798246||rs6800707||rs6976||rs71301804||rs72954390||rs73072980||rs758800||rs758801||rs7614498||rs7614981||rs7620039||rs7622851||rs7629072||rs763607523||rs77223362||rs772585020||rs9311474||rs9863753||rs9874517||rs9968117	TRUE	intron_variant	MODIFIER	NISCH	ENSG00000010322	5.369	0.9474	52523405	rs887515	missense_variant	MODERATE	ENSG00000010322	NISCH	0.136	NISCH (10794) - ENSG00000010322	NISCH (1927) - ENSG00000010322
3_11	46413120	53217038	FALSE	3	52516293	52482277	rs6800707	chr3:52516293_C_G	L_HDL_C	C	G	0.8099	0.0099	0.1219	0.2459	0.024	0.0022	27.89	+++	0	0.214	2	0.04654	Cholesterol in Large HDL	mmol/L	Lipoprotein subclasses	Large HDL (average diameter 12.1 nm)	Composite	23561	23861	-0.016477	0.0186839	0.422693	-0.0196372	0.0197208	0.495712	-0.0241283	0.00218806	27.5491	rs1010553||rs1011063||rs1029871||rs1042779||rs1060330||rs1075653||rs10865973||rs1108842||rs11130306||rs11130329||rs11177||rs1133415||rs113855341||rs11706108||rs11708390||rs11709284||rs11711421||rs11713926||rs11717383||rs11717749||rs11717836||rs11718060||rs11718834||rs11719685||rs12107484||rs12487445||rs12489828||rs12493107||rs13059141||rs13083798||rs13084937||rs13094915||rs13303||rs13326165||rs13621||rs140435693||rs1541495||rs1560333||rs164640||rs164641||rs17052058||rs17052061||rs17264436||rs17331151||rs1961958||rs1961959||rs1986656||rs2001732||rs2015971||rs2016575||rs2019065||rs2083180||rs2118540||rs2159607||rs2240921||rs2251219||rs2268025||rs2268027||rs2276834||rs2286798||rs2289249||rs2336147||rs2564926||rs2581825||rs28661185||rs3066857||rs3216517||rs33999310||rs34115864||rs34238085||rs352140||rs352141||rs352143||rs352159||rs352169||rs35230793||rs35325270||rs353548||rs36059845||rs3755799||rs3774354||rs3774355||rs3796352||rs3821838||rs419752||rs4234633||rs4282054||rs4434138||rs4687556||rs4687625||rs4687633||rs498778||rs55946513||rs56357549||rs57615517||rs59612757||rs614288||rs6445484||rs6445528||rs648514||rs66782572||rs67409736||rs6778735||rs6778844||rs678||rs6784615||rs6787493||rs6792369||rs6796333||rs6798246||rs6800707||rs6976||rs71301804||rs72954390||rs73072980||rs758800||rs758801||rs7614498||rs7614981||rs7620039||rs7622851||rs7629072||rs763607523||rs77223362||rs772585020||rs9311474||rs9863753||rs9874517||rs9968117	TRUE	intron_variant	MODIFIER	NISCH	ENSG00000010322	5.369	0.9474	52523405	rs887515	missense_variant	MODERATE	ENSG00000010322	NISCH	0.136	NISCH (10794) - ENSG00000010322	NISCH (1927) - ENSG00000010322
3_11	46413120	53217038	FALSE	3	52516293	52482277	rs6800707	chr3:52516293_C_G	L_HDL_CE	C	G	0.8099	0.0099	0.1219	0.2459	0.0248	0.0022	29.43	+++	0	0.226	2	0.04899	Cholesteryl Esters in Large HDL	mmol/L	Lipoprotein subclasses	Large HDL (average diameter 12.1 nm)	Non-derived	23562	23862	-0.016346	0.0187205	0.417283	-0.0220116	0.0198129	0.574172	-0.0249053	0.00219783	29.0393	rs1010553||rs1011063||rs1029871||rs1042779||rs1060330||rs1075653||rs10865973||rs1108842||rs11130306||rs11130329||rs11177||rs1133415||rs113855341||rs11706108||rs11708390||rs11709284||rs11711421||rs11713926||rs11717383||rs11717749||rs11717836||rs11718060||rs11718834||rs11719685||rs12107484||rs12487445||rs12489828||rs12493107||rs13059141||rs13083798||rs13084937||rs13094915||rs13303||rs13326165||rs13621||rs140435693||rs1541495||rs1560333||rs164640||rs164641||rs17052058||rs17052061||rs17264436||rs17331151||rs1961958||rs1961959||rs1986656||rs2001732||rs2015971||rs2016575||rs2019065||rs2083180||rs2118540||rs2159607||rs2240921||rs2251219||rs2268025||rs2268027||rs2276834||rs2286798||rs2289249||rs2336147||rs2564926||rs2581825||rs28661185||rs3066857||rs3216517||rs33999310||rs34115864||rs34238085||rs352140||rs352141||rs352143||rs352159||rs352169||rs35230793||rs35325270||rs353548||rs36059845||rs3755799||rs3774354||rs3774355||rs3796352||rs3821838||rs419752||rs4234633||rs4282054||rs4434138||rs4687556||rs4687625||rs4687633||rs498778||rs55946513||rs56357549||rs57615517||rs59612757||rs614288||rs6445484||rs6445528||rs648514||rs66782572||rs67409736||rs6778735||rs6778844||rs678||rs6784615||rs6787493||rs6792369||rs6796333||rs6798246||rs6800707||rs6976||rs71301804||rs72954390||rs73072980||rs758800||rs758801||rs7614498||rs7614981||rs7620039||rs7622851||rs7629072||rs763607523||rs77223362||rs772585020||rs9311474||rs9863753||rs9874517||rs9968117	TRUE	intron_variant	MODIFIER	NISCH	ENSG00000010322	5.369	0.9474	52523405	rs887515	missense_variant	MODERATE	ENSG00000010322	NISCH	0.136	NISCH (10794) - ENSG00000010322	NISCH (1927) - ENSG00000010322
3_11	46413120	53217038	FALSE	3	52516293	52482277	rs6800707	chr3:52516293_C_G	L_HDL_CE_pct	C	G	0.8098	0.0102	0.1219	0.2459	0.0269	0.0024	28.53	++-	4.4	2.092	2	0.4542	Cholesteryl Esters to Total Lipids in Large HDL percentage	%	Relative lipoprotein lipid concentrations	Large HDL ratios	Percentage	23636	23936	0.000748374	0.0194258	0.0135556	-0.0228262	0.0218247	0.529276	-0.0273302	0.00242431	28.7507	rs1010553||rs1011063||rs1029871||rs1042779||rs1060330||rs1075653||rs10865973||rs1108842||rs11130306||rs11130329||rs11177||rs1133415||rs113855341||rs11706108||rs11708390||rs11709284||rs11711421||rs11713926||rs11717383||rs11717749||rs11717836||rs11718060||rs11718834||rs11719685||rs12107484||rs12487445||rs12489828||rs12493107||rs13059141||rs13083798||rs13084937||rs13094915||rs13303||rs13326165||rs13621||rs140435693||rs1541495||rs1560333||rs164640||rs164641||rs17052058||rs17052061||rs17264436||rs17331151||rs1961958||rs1961959||rs1986656||rs2001732||rs2015971||rs2016575||rs2019065||rs2083180||rs2118540||rs2159607||rs2240921||rs2251219||rs2268025||rs2268027||rs2276834||rs2286798||rs2289249||rs2336147||rs2564926||rs2581825||rs28661185||rs3066857||rs3216517||rs33999310||rs34115864||rs34238085||rs352140||rs352141||rs352143||rs352159||rs352169||rs35230793||rs35325270||rs353548||rs36059845||rs3755799||rs3774354||rs3774355||rs3796352||rs3821838||rs419752||rs4234633||rs4282054||rs4434138||rs4687556||rs4687625||rs4687633||rs498778||rs55946513||rs56357549||rs57615517||rs59612757||rs614288||rs6445484||rs6445528||rs648514||rs66782572||rs67409736||rs6778735||rs6778844||rs678||rs6784615||rs6787493||rs6792369||rs6796333||rs6798246||rs6800707||rs6976||rs71301804||rs72954390||rs73072980||rs758800||rs758801||rs7614498||rs7614981||rs7620039||rs7622851||rs7629072||rs763607523||rs77223362||rs772585020||rs9311474||rs9863753||rs9874517||rs9968117	TRUE	intron_variant	MODIFIER	NISCH	ENSG00000010322	5.369	0.9474	52523405	rs887515	missense_variant	MODERATE	ENSG00000010322	NISCH	0.136	NISCH (10794) - ENSG00000010322	NISCH (1927) - ENSG00000010322
3_11	46413120	53217038	FALSE	3	52516293	52482277	rs6800707	chr3:52516293_C_G	L_HDL_C_pct	C	G	0.8098	0.01	0.1219	0.2459	0.0266	0.0023	29.07	+++	0	1.603	2	0.3482	Cholesterol to Total Lipids in Large HDL percentage	%	Relative lipoprotein lipid concentrations	Large HDL ratios	Percentage	23635	23935	-0.00370639	0.0193101	0.0717124	-0.0179363	0.0215826	0.391536	-0.0270558	0.00237801	29.2665	rs1010553||rs1011063||rs1029871||rs1042779||rs1060330||rs1075653||rs10865973||rs1108842||rs11130306||rs11130329||rs11177||rs1133415||rs113855341||rs11706108||rs11708390||rs11709284||rs11711421||rs11713926||rs11717383||rs11717749||rs11717836||rs11718060||rs11718834||rs11719685||rs12107484||rs12487445||rs12489828||rs12493107||rs13059141||rs13083798||rs13084937||rs13094915||rs13303||rs13326165||rs13621||rs140435693||rs1541495||rs1560333||rs164640||rs164641||rs17052058||rs17052061||rs17264436||rs17331151||rs1961958||rs1961959||rs1986656||rs2001732||rs2015971||rs2016575||rs2019065||rs2083180||rs2118540||rs2159607||rs2240921||rs2251219||rs2268025||rs2268027||rs2276834||rs2286798||rs2289249||rs2336147||rs2564926||rs2581825||rs28661185||rs3066857||rs3216517||rs33999310||rs34115864||rs34238085||rs352140||rs352141||rs352143||rs352159||rs352169||rs35230793||rs35325270||rs353548||rs36059845||rs3755799||rs3774354||rs3774355||rs3796352||rs3821838||rs419752||rs4234633||rs4282054||rs4434138||rs4687556||rs4687625||rs4687633||rs498778||rs55946513||rs56357549||rs57615517||rs59612757||rs614288||rs6445484||rs6445528||rs648514||rs66782572||rs67409736||rs6778735||rs6778844||rs678||rs6784615||rs6787493||rs6792369||rs6796333||rs6798246||rs6800707||rs6976||rs71301804||rs72954390||rs73072980||rs758800||rs758801||rs7614498||rs7614981||rs7620039||rs7622851||rs7629072||rs763607523||rs77223362||rs772585020||rs9311474||rs9863753||rs9874517||rs9968117	TRUE	intron_variant	MODIFIER	NISCH	ENSG00000010322	5.369	0.9474	52523405	rs887515	missense_variant	MODERATE	ENSG00000010322	NISCH	0.136	NISCH (10794) - ENSG00000010322	NISCH (1927) - ENSG00000010322
3_11	46413120	53217038	FALSE	3	52516293	52482277	rs6800707	chr3:52516293_C_G	L_HDL_FC	C	G	0.8099	0.0098	0.1219	0.2459	0.0214	0.0022	22.49	+++	0	0.128	2	0.02785	Free Cholesterol in Large HDL	mmol/L	Lipoprotein subclasses	Large HDL (average diameter 12.1 nm)	Non-derived	23563	23863	-0.0182442	0.0186562	0.483975	-0.0152656	0.0197743	0.356427	-0.0215276	0.00218461	22.1822	rs1010553||rs1011063||rs1029871||rs1042779||rs1060330||rs1075653||rs10865973||rs1108842||rs11130306||rs11130329||rs11177||rs1133415||rs113855341||rs11706108||rs11708390||rs11709284||rs11711421||rs11713926||rs11717383||rs11717749||rs11717836||rs11718060||rs11718834||rs11719685||rs12107484||rs12487445||rs12489828||rs12493107||rs13059141||rs13083798||rs13084937||rs13094915||rs13303||rs13326165||rs13621||rs140435693||rs1541495||rs1560333||rs164640||rs164641||rs17052058||rs17052061||rs17264436||rs17331151||rs1961958||rs1961959||rs1986656||rs2001732||rs2015971||rs2016575||rs2019065||rs2083180||rs2118540||rs2159607||rs2240921||rs2251219||rs2268025||rs2268027||rs2276834||rs2286798||rs2289249||rs2336147||rs2564926||rs2581825||rs28661185||rs3066857||rs3216517||rs33999310||rs34115864||rs34238085||rs352140||rs352141||rs352143||rs352159||rs352169||rs35230793||rs35325270||rs353548||rs36059845||rs3755799||rs3774354||rs3774355||rs3796352||rs3821838||rs419752||rs4234633||rs4282054||rs4434138||rs4687556||rs4687625||rs4687633||rs498778||rs55946513||rs56357549||rs57615517||rs59612757||rs614288||rs6445484||rs6445528||rs648514||rs66782572||rs67409736||rs6778735||rs6778844||rs678||rs6784615||rs6787493||rs6792369||rs6796333||rs6798246||rs6800707||rs6976||rs71301804||rs72954390||rs73072980||rs758800||rs758801||rs7614498||rs7614981||rs7620039||rs7622851||rs7629072||rs763607523||rs77223362||rs772585020||rs9311474||rs9863753||rs9874517||rs9968117	TRUE	intron_variant	MODIFIER	NISCH	ENSG00000010322	5.369	0.9474	52523405	rs887515	missense_variant	MODERATE	ENSG00000010322	NISCH	0.136	NISCH (10794) - ENSG00000010322	NISCH (1927) - ENSG00000010322
3_11	46413120	53217038	FALSE	3	52516293	52482277	rs6800707	chr3:52516293_C_G	L_HDL_L	C	G	0.8099	0.0099	0.1219	0.2459	0.0216	0.0022	23.03	+++	0	0.209	2	0.04539	Total Lipids in Large HDL	mmol/L	Lipoprotein subclasses	Large HDL (average diameter 12.1 nm)	Composite	23559	23859	-0.0179029	0.0186348	0.472769	-0.013704	0.0195916	0.31493	-0.02179	0.00218166	22.7636	rs1010553||rs1011063||rs1029871||rs1042779||rs1060330||rs1075653||rs10865973||rs1108842||rs11130306||rs11130329||rs11177||rs1133415||rs113855341||rs11706108||rs11708390||rs11709284||rs11711421||rs11713926||rs11717383||rs11717749||rs11717836||rs11718060||rs11718834||rs11719685||rs12107484||rs12487445||rs12489828||rs12493107||rs13059141||rs13083798||rs13084937||rs13094915||rs13303||rs13326165||rs13621||rs140435693||rs1541495||rs1560333||rs164640||rs164641||rs17052058||rs17052061||rs17264436||rs17331151||rs1961958||rs1961959||rs1986656||rs2001732||rs2015971||rs2016575||rs2019065||rs2083180||rs2118540||rs2159607||rs2240921||rs2251219||rs2268025||rs2268027||rs2276834||rs2286798||rs2289249||rs2336147||rs2564926||rs2581825||rs28661185||rs3066857||rs3216517||rs33999310||rs34115864||rs34238085||rs352140||rs352141||rs352143||rs352159||rs352169||rs35230793||rs35325270||rs353548||rs36059845||rs3755799||rs3774354||rs3774355||rs3796352||rs3821838||rs419752||rs4234633||rs4282054||rs4434138||rs4687556||rs4687625||rs4687633||rs498778||rs55946513||rs56357549||rs57615517||rs59612757||rs614288||rs6445484||rs6445528||rs648514||rs66782572||rs67409736||rs6778735||rs6778844||rs678||rs6784615||rs6787493||rs6792369||rs6796333||rs6798246||rs6800707||rs6976||rs71301804||rs72954390||rs73072980||rs758800||rs758801||rs7614498||rs7614981||rs7620039||rs7622851||rs7629072||rs763607523||rs77223362||rs772585020||rs9311474||rs9863753||rs9874517||rs9968117	TRUE	intron_variant	MODIFIER	NISCH	ENSG00000010322	5.369	0.9474	52523405	rs887515	missense_variant	MODERATE	ENSG00000010322	NISCH	0.136	NISCH (10794) - ENSG00000010322	NISCH (1927) - ENSG00000010322
3_11	46413120	53217038	FALSE	3	52516293	52482277	rs6800707	chr3:52516293_C_G	L_HDL_P	C	G	0.8099	0.0098	0.1219	0.2459	0.0218	0.0021	23.63	+++	0	0.223	2	0.04834	Concentration of Large HDL Particles	mmol/L	Lipoprotein subclasses	Large HDL (average diameter 12.1 nm)	Non-derived	23558	23858	-0.0154303	0.0186935	0.388145	-0.0156351	0.0195721	0.372245	-0.0219867	0.00217044	23.3911	rs1010553||rs1011063||rs1029871||rs1042779||rs1060330||rs1075653||rs10865973||rs1108842||rs11130306||rs11130329||rs11177||rs1133415||rs113855341||rs11706108||rs11708390||rs11709284||rs11711421||rs11713926||rs11717383||rs11717749||rs11717836||rs11718060||rs11718834||rs11719685||rs12107484||rs12487445||rs12489828||rs12493107||rs13059141||rs13083798||rs13084937||rs13094915||rs13303||rs13326165||rs13621||rs140435693||rs1541495||rs1560333||rs164640||rs164641||rs17052058||rs17052061||rs17264436||rs17331151||rs1961958||rs1961959||rs1986656||rs2001732||rs2015971||rs2016575||rs2019065||rs2083180||rs2118540||rs2159607||rs2240921||rs2251219||rs2268025||rs2268027||rs2276834||rs2286798||rs2289249||rs2336147||rs2564926||rs2581825||rs28661185||rs3066857||rs3216517||rs33999310||rs34115864||rs34238085||rs352140||rs352141||rs352143||rs352159||rs352169||rs35230793||rs35325270||rs353548||rs36059845||rs3755799||rs3774354||rs3774355||rs3796352||rs3821838||rs419752||rs4234633||rs4282054||rs4434138||rs4687556||rs4687625||rs4687633||rs498778||rs55946513||rs56357549||rs57615517||rs59612757||rs614288||rs6445484||rs6445528||rs648514||rs66782572||rs67409736||rs6778735||rs6778844||rs678||rs6784615||rs6787493||rs6792369||rs6796333||rs6798246||rs6800707||rs6976||rs71301804||rs72954390||rs73072980||rs758800||rs758801||rs7614498||rs7614981||rs7620039||rs7622851||rs7629072||rs763607523||rs77223362||rs772585020||rs9311474||rs9863753||rs9874517||rs9968117	TRUE	intron_variant	MODIFIER	NISCH	ENSG00000010322	5.369	0.9474	52523405	rs887515	missense_variant	MODERATE	ENSG00000010322	NISCH	0.136	NISCH (10794) - ENSG00000010322	NISCH (1927) - ENSG00000010322
3_11	46413120	53217038	FALSE	3	52516293	52482277	rs6800707	chr3:52516293_C_G	L_HDL_PL	C	G	0.8099	0.01	0.1219	0.2459	0.0202	0.0022	19.96	+++	0	0.386	2	0.08382	Phospholipids in Large HDL	mmol/L	Lipoprotein subclasses	Large HDL (average diameter 12.1 nm)	Non-derived	23560	23860	-0.0185952	0.0185408	0.50046	-0.00820894	0.0195575	0.170902	-0.0203225	0.0021892	19.7835	rs1010553||rs1011063||rs1029871||rs1042779||rs1060330||rs1075653||rs10865973||rs1108842||rs11130306||rs11130329||rs11177||rs1133415||rs113855341||rs11706108||rs11708390||rs11709284||rs11711421||rs11713926||rs11717383||rs11717749||rs11717836||rs11718060||rs11718834||rs11719685||rs12107484||rs12487445||rs12489828||rs12493107||rs13059141||rs13083798||rs13084937||rs13094915||rs13303||rs13326165||rs13621||rs140435693||rs1541495||rs1560333||rs164640||rs164641||rs17052058||rs17052061||rs17264436||rs17331151||rs1961958||rs1961959||rs1986656||rs2001732||rs2015971||rs2016575||rs2019065||rs2083180||rs2118540||rs2159607||rs2240921||rs2251219||rs2268025||rs2268027||rs2276834||rs2286798||rs2289249||rs2336147||rs2564926||rs2581825||rs28661185||rs3066857||rs3216517||rs33999310||rs34115864||rs34238085||rs352140||rs352141||rs352143||rs352159||rs352169||rs35230793||rs35325270||rs353548||rs36059845||rs3755799||rs3774354||rs3774355||rs3796352||rs3821838||rs419752||rs4234633||rs4282054||rs4434138||rs4687556||rs4687625||rs4687633||rs498778||rs55946513||rs56357549||rs57615517||rs59612757||rs614288||rs6445484||rs6445528||rs648514||rs66782572||rs67409736||rs6778735||rs6778844||rs678||rs6784615||rs6787493||rs6792369||rs6796333||rs6798246||rs6800707||rs6976||rs71301804||rs72954390||rs73072980||rs758800||rs758801||rs7614498||rs7614981||rs7620039||rs7622851||rs7629072||rs763607523||rs77223362||rs772585020||rs9311474||rs9863753||rs9874517||rs9968117	TRUE	intron_variant	MODIFIER	NISCH	ENSG00000010322	5.369	0.9474	52523405	rs887515	missense_variant	MODERATE	ENSG00000010322	NISCH	0.136	NISCH (10794) - ENSG00000010322	NISCH (1927) - ENSG00000010322
3_11	46413120	53217038	FALSE	3	52516293	52482277	rs6800707	chr3:52516293_C_G	L_HDL_PL_pct	C	G	0.8098	0.0104	0.1219	0.2459	-0.0207	0.0025	16.36	---	0	1.212	2	0.2631	Phospholipids to Total Lipids in Large HDL percentage	%	Relative lipoprotein lipid concentrations	Large HDL ratios	Percentage	23634	23934	0.00395072	0.0198339	0.0746295	0.00588504	0.0218889	0.103453	0.0212067	0.00250455	16.6	rs1010553||rs1011063||rs1029871||rs1042779||rs1060330||rs1075653||rs10865973||rs1108842||rs11130306||rs11130329||rs11177||rs1133415||rs113855341||rs11706108||rs11708390||rs11709284||rs11711421||rs11713926||rs11717383||rs11717749||rs11717836||rs11718060||rs11718834||rs11719685||rs12107484||rs12487445||rs12489828||rs12493107||rs13059141||rs13083798||rs13084937||rs13094915||rs13303||rs13326165||rs13621||rs140435693||rs1541495||rs1560333||rs164640||rs164641||rs17052058||rs17052061||rs17264436||rs17331151||rs1961958||rs1961959||rs1986656||rs2001732||rs2015971||rs2016575||rs2019065||rs2083180||rs2118540||rs2159607||rs2240921||rs2251219||rs2268025||rs2268027||rs2276834||rs2286798||rs2289249||rs2336147||rs2564926||rs2581825||rs28661185||rs3066857||rs3216517||rs33999310||rs34115864||rs34238085||rs352140||rs352141||rs352143||rs352159||rs352169||rs35230793||rs35325270||rs353548||rs36059845||rs3755799||rs3774354||rs3774355||rs3796352||rs3821838||rs419752||rs4234633||rs4282054||rs4434138||rs4687556||rs4687625||rs4687633||rs498778||rs55946513||rs56357549||rs57615517||rs59612757||rs614288||rs6445484||rs6445528||rs648514||rs66782572||rs67409736||rs6778735||rs6778844||rs678||rs6784615||rs6787493||rs6792369||rs6796333||rs6798246||rs6800707||rs6976||rs71301804||rs72954390||rs73072980||rs758800||rs758801||rs7614498||rs7614981||rs7620039||rs7622851||rs7629072||rs763607523||rs77223362||rs772585020||rs9311474||rs9863753||rs9874517||rs9968117	TRUE	intron_variant	MODIFIER	NISCH	ENSG00000010322	5.369	0.9474	52523405	rs887515	missense_variant	MODERATE	ENSG00000010322	NISCH	0.136	NISCH (10794) - ENSG00000010322	NISCH (1927) - ENSG00000010322
3_11	46413120	53217038	FALSE	3	52516293	52482277	rs6800707	chr3:52516293_C_G	L_LDL_C_pct	C	G	0.8098	0.0105	0.1219	0.2459	0.0193	0.0025	14.18	++-	29	2.819	2	0.6121	Cholesterol to Total Lipids in Large LDL percentage	%	Relative lipoprotein lipid concentrations	Large LDL ratios	Percentage	23615	23915	0.0128036	0.0196524	0.288427	-0.0128543	0.0216338	0.257751	-0.0199225	0.00251454	14.6345	rs1010553||rs1011063||rs1029871||rs1042779||rs1060330||rs1075653||rs10865973||rs1108842||rs11130306||rs11130329||rs11177||rs1133415||rs113855341||rs11706108||rs11708390||rs11709284||rs11711421||rs11713926||rs11717383||rs11717749||rs11717836||rs11718060||rs11718834||rs11719685||rs12107484||rs12487445||rs12489828||rs12493107||rs13059141||rs13083798||rs13084937||rs13094915||rs13303||rs13326165||rs13621||rs140435693||rs1541495||rs1560333||rs164640||rs164641||rs17052058||rs17052061||rs17264436||rs17331151||rs1961958||rs1961959||rs1986656||rs2001732||rs2015971||rs2016575||rs2019065||rs2083180||rs2118540||rs2159607||rs2240921||rs2251219||rs2268025||rs2268027||rs2276834||rs2286798||rs2289249||rs2336147||rs2564926||rs2581825||rs28661185||rs3066857||rs3216517||rs33999310||rs34115864||rs34238085||rs352140||rs352141||rs352143||rs352159||rs352169||rs35230793||rs35325270||rs353548||rs36059845||rs3755799||rs3774354||rs3774355||rs3796352||rs3821838||rs419752||rs4234633||rs4282054||rs4434138||rs4687556||rs4687625||rs4687633||rs498778||rs55946513||rs56357549||rs57615517||rs59612757||rs614288||rs6445484||rs6445528||rs648514||rs66782572||rs67409736||rs6778735||rs6778844||rs678||rs6784615||rs6787493||rs6792369||rs6796333||rs6798246||rs6800707||rs6976||rs71301804||rs72954390||rs73072980||rs758800||rs758801||rs7614498||rs7614981||rs7620039||rs7622851||rs7629072||rs763607523||rs77223362||rs772585020||rs9311474||rs9863753||rs9874517||rs9968117	TRUE	intron_variant	MODIFIER	NISCH	ENSG00000010322	5.369	0.9474	52523405	rs887515	missense_variant	MODERATE	ENSG00000010322	NISCH	0.136	NISCH (10794) - ENSG00000010322	NISCH (1927) - ENSG00000010322
3_11	46413120	53217038	FALSE	3	52516293	52482277	rs6800707	chr3:52516293_C_G	L_LDL_FC_pct	C	G	0.8098	0.0103	0.1219	0.2459	0.0294	0.0024	34.44	++-	61.5	5.196	2	1.128	Free Cholesterol to Total Lipids in Large LDL percentage	%	Relative lipoprotein lipid concentrations	Large LDL ratios	Percentage	23617	23917	0.0129476	0.0191743	0.301454	-0.0199057	0.0212722	0.456684	-0.0302333	0.00241299	35.2877	rs1010553||rs1011063||rs1029871||rs1042779||rs1060330||rs1075653||rs10865973||rs1108842||rs11130306||rs11130329||rs11177||rs1133415||rs113855341||rs11706108||rs11708390||rs11709284||rs11711421||rs11713926||rs11717383||rs11717749||rs11717836||rs11718060||rs11718834||rs11719685||rs12107484||rs12487445||rs12489828||rs12493107||rs13059141||rs13083798||rs13084937||rs13094915||rs13303||rs13326165||rs13621||rs140435693||rs1541495||rs1560333||rs164640||rs164641||rs17052058||rs17052061||rs17264436||rs17331151||rs1961958||rs1961959||rs1986656||rs2001732||rs2015971||rs2016575||rs2019065||rs2083180||rs2118540||rs2159607||rs2240921||rs2251219||rs2268025||rs2268027||rs2276834||rs2286798||rs2289249||rs2336147||rs2564926||rs2581825||rs28661185||rs3066857||rs3216517||rs33999310||rs34115864||rs34238085||rs352140||rs352141||rs352143||rs352159||rs352169||rs35230793||rs35325270||rs353548||rs36059845||rs3755799||rs3774354||rs3774355||rs3796352||rs3821838||rs419752||rs4234633||rs4282054||rs4434138||rs4687556||rs4687625||rs4687633||rs498778||rs55946513||rs56357549||rs57615517||rs59612757||rs614288||rs6445484||rs6445528||rs648514||rs66782572||rs67409736||rs6778735||rs6778844||rs678||rs6784615||rs6787493||rs6792369||rs6796333||rs6798246||rs6800707||rs6976||rs71301804||rs72954390||rs73072980||rs758800||rs758801||rs7614498||rs7614981||rs7620039||rs7622851||rs7629072||rs763607523||rs77223362||rs772585020||rs9311474||rs9863753||rs9874517||rs9968117	TRUE	intron_variant	MODIFIER	NISCH	ENSG00000010322	5.369	0.9474	52523405	rs887515	missense_variant	MODERATE	ENSG00000010322	NISCH	0.136	NISCH (10794) - ENSG00000010322	NISCH (1927) - ENSG00000010322
3_11	46413120	53217038	FALSE	3	52516293	52482277	rs6800707	chr3:52516293_C_G	L_VLDL_CE_pct	C	G	0.8098	0.0104	0.1219	0.2459	0.0181	0.0025	12.7	++-	31.4	2.915	2	0.633	Cholesteryl Esters to Total Lipids in Large VLDL percentage	%	Relative lipoprotein lipid concentrations	Large VLDL ratios	Percentage	23591	23891	0.0154841	0.0198912	0.360205	-0.0159805	0.0217939	0.334041	-0.0186868	0.00250221	13.0896	rs1010553||rs1011063||rs1029871||rs1042779||rs1060330||rs1075653||rs10865973||rs1108842||rs11130306||rs11130329||rs11177||rs1133415||rs113855341||rs11706108||rs11708390||rs11709284||rs11711421||rs11713926||rs11717383||rs11717749||rs11717836||rs11718060||rs11718834||rs11719685||rs12107484||rs12487445||rs12489828||rs12493107||rs13059141||rs13083798||rs13084937||rs13094915||rs13303||rs13326165||rs13621||rs140435693||rs1541495||rs1560333||rs164640||rs164641||rs17052058||rs17052061||rs17264436||rs17331151||rs1961958||rs1961959||rs1986656||rs2001732||rs2015971||rs2016575||rs2019065||rs2083180||rs2118540||rs2159607||rs2240921||rs2251219||rs2268025||rs2268027||rs2276834||rs2286798||rs2289249||rs2336147||rs2564926||rs2581825||rs28661185||rs3066857||rs3216517||rs33999310||rs34115864||rs34238085||rs352140||rs352141||rs352143||rs352159||rs352169||rs35230793||rs35325270||rs353548||rs36059845||rs3755799||rs3774354||rs3774355||rs3796352||rs3821838||rs419752||rs4234633||rs4282054||rs4434138||rs4687556||rs4687625||rs4687633||rs498778||rs55946513||rs56357549||rs57615517||rs59612757||rs614288||rs6445484||rs6445528||rs648514||rs66782572||rs67409736||rs6778735||rs6778844||rs678||rs6784615||rs6787493||rs6792369||rs6796333||rs6798246||rs6800707||rs6976||rs71301804||rs72954390||rs73072980||rs758800||rs758801||rs7614498||rs7614981||rs7620039||rs7622851||rs7629072||rs763607523||rs77223362||rs772585020||rs9311474||rs9863753||rs9874517||rs9968117	TRUE	intron_variant	MODIFIER	NISCH	ENSG00000010322	5.369	0.9474	52523405	rs887515	missense_variant	MODERATE	ENSG00000010322	NISCH	0.136	NISCH (10794) - ENSG00000010322	NISCH (1927) - ENSG00000010322
3_11	46413120	53217038	FALSE	3	52516293	52482277	rs6800707	chr3:52516293_C_G	L_VLDL_TG	C	G	0.8098	0.0106	0.1219	0.2459	-0.0246	0.0025	22.26	--+	0	1.931	2	0.4194	Triglycerides in Large VLDL	mmol/L	Lipoprotein subclasses	Large VLDL (average diameter 53.6 nm)	Non-derived	23501	23801	-0.00218019	0.0194552	0.0405892	0.0252313	0.0219099	0.60295	0.0250792	0.00253291	22.3864	rs1010553||rs1011063||rs1029871||rs1042779||rs1060330||rs1075653||rs10865973||rs1108842||rs11130306||rs11130329||rs11177||rs1133415||rs113855341||rs11706108||rs11708390||rs11709284||rs11711421||rs11713926||rs11717383||rs11717749||rs11717836||rs11718060||rs11718834||rs11719685||rs12107484||rs12487445||rs12489828||rs12493107||rs13059141||rs13083798||rs13084937||rs13094915||rs13303||rs13326165||rs13621||rs140435693||rs1541495||rs1560333||rs164640||rs164641||rs17052058||rs17052061||rs17264436||rs17331151||rs1961958||rs1961959||rs1986656||rs2001732||rs2015971||rs2016575||rs2019065||rs2083180||rs2118540||rs2159607||rs2240921||rs2251219||rs2268025||rs2268027||rs2276834||rs2286798||rs2289249||rs2336147||rs2564926||rs2581825||rs28661185||rs3066857||rs3216517||rs33999310||rs34115864||rs34238085||rs352140||rs352141||rs352143||rs352159||rs352169||rs35230793||rs35325270||rs353548||rs36059845||rs3755799||rs3774354||rs3774355||rs3796352||rs3821838||rs419752||rs4234633||rs4282054||rs4434138||rs4687556||rs4687625||rs4687633||rs498778||rs55946513||rs56357549||rs57615517||rs59612757||rs614288||rs6445484||rs6445528||rs648514||rs66782572||rs67409736||rs6778735||rs6778844||rs678||rs6784615||rs6787493||rs6792369||rs6796333||rs6798246||rs6800707||rs6976||rs71301804||rs72954390||rs73072980||rs758800||rs758801||rs7614498||rs7614981||rs7620039||rs7622851||rs7629072||rs763607523||rs77223362||rs772585020||rs9311474||rs9863753||rs9874517||rs9968117	TRUE	intron_variant	MODIFIER	NISCH	ENSG00000010322	5.369	0.9474	52523405	rs887515	missense_variant	MODERATE	ENSG00000010322	NISCH	0.136	NISCH (10794) - ENSG00000010322	NISCH (1927) - ENSG00000010322
3_11	46413120	53217038	FALSE	3	52516293	52482277	rs6800707	chr3:52516293_C_G	MUFA_pct	C	G	0.8098	0.0102	0.1219	0.2459	-0.0223	0.0024	19.36	---	0	1.013	2	0.2201	Monounsaturated Fatty Acids to Total Fatty Acids percentage	%	Fatty acids	Fatty acid ratios	Percentage	23454	23754	0.00900371	0.0196944	0.188728	0.00618301	0.0220282	0.10849	0.022669	0.00245886	19.5243	rs1010553||rs1011063||rs1029871||rs1042779||rs1060330||rs1075653||rs10865973||rs1108842||rs11130306||rs11130329||rs11177||rs1133415||rs113855341||rs11706108||rs11708390||rs11709284||rs11711421||rs11713926||rs11717383||rs11717749||rs11717836||rs11718060||rs11718834||rs11719685||rs12107484||rs12487445||rs12489828||rs12493107||rs13059141||rs13083798||rs13084937||rs13094915||rs13303||rs13326165||rs13621||rs140435693||rs1541495||rs1560333||rs164640||rs164641||rs17052058||rs17052061||rs17264436||rs17331151||rs1961958||rs1961959||rs1986656||rs2001732||rs2015971||rs2016575||rs2019065||rs2083180||rs2118540||rs2159607||rs2240921||rs2251219||rs2268025||rs2268027||rs2276834||rs2286798||rs2289249||rs2336147||rs2564926||rs2581825||rs28661185||rs3066857||rs3216517||rs33999310||rs34115864||rs34238085||rs352140||rs352141||rs352143||rs352159||rs352169||rs35230793||rs35325270||rs353548||rs36059845||rs3755799||rs3774354||rs3774355||rs3796352||rs3821838||rs419752||rs4234633||rs4282054||rs4434138||rs4687556||rs4687625||rs4687633||rs498778||rs55946513||rs56357549||rs57615517||rs59612757||rs614288||rs6445484||rs6445528||rs648514||rs66782572||rs67409736||rs6778735||rs6778844||rs678||rs6784615||rs6787493||rs6792369||rs6796333||rs6798246||rs6800707||rs6976||rs71301804||rs72954390||rs73072980||rs758800||rs758801||rs7614498||rs7614981||rs7620039||rs7622851||rs7629072||rs763607523||rs77223362||rs772585020||rs9311474||rs9863753||rs9874517||rs9968117	TRUE	intron_variant	MODIFIER	NISCH	ENSG00000010322	5.369	0.9474	52523405	rs887515	missense_variant	MODERATE	ENSG00000010322	NISCH	0.136	NISCH (10794) - ENSG00000010322	NISCH (1927) - ENSG00000010322
3_11	46413120	53217038	FALSE	3	52516293	52482277	rs6800707	chr3:52516293_C_G	M_HDL_C_pct	C	G	0.8098	0.0102	0.1219	0.2459	0.0306	0.0024	36.97	++-	59.2	4.903	2	1.065	Cholesterol to Total Lipids in Medium HDL percentage	%	Relative lipoprotein lipid concentrations	Medium HDL ratios	Percentage	23640	23940	0.0117476	0.0193098	0.265251	-0.0293429	0.0215825	0.759535	-0.0313267	0.00242159	37.5522	rs1010553||rs1011063||rs1029871||rs1042779||rs1060330||rs1075653||rs10865973||rs1108842||rs11130306||rs11130329||rs11177||rs1133415||rs113855341||rs11706108||rs11708390||rs11709284||rs11711421||rs11713926||rs11717383||rs11717749||rs11717836||rs11718060||rs11718834||rs11719685||rs12107484||rs12487445||rs12489828||rs12493107||rs13059141||rs13083798||rs13084937||rs13094915||rs13303||rs13326165||rs13621||rs140435693||rs1541495||rs1560333||rs164640||rs164641||rs17052058||rs17052061||rs17264436||rs17331151||rs1961958||rs1961959||rs1986656||rs2001732||rs2015971||rs2016575||rs2019065||rs2083180||rs2118540||rs2159607||rs2240921||rs2251219||rs2268025||rs2268027||rs2276834||rs2286798||rs2289249||rs2336147||rs2564926||rs2581825||rs28661185||rs3066857||rs3216517||rs33999310||rs34115864||rs34238085||rs352140||rs352141||rs352143||rs352159||rs352169||rs35230793||rs35325270||rs353548||rs36059845||rs3755799||rs3774354||rs3774355||rs3796352||rs3821838||rs419752||rs4234633||rs4282054||rs4434138||rs4687556||rs4687625||rs4687633||rs498778||rs55946513||rs56357549||rs57615517||rs59612757||rs614288||rs6445484||rs6445528||rs648514||rs66782572||rs67409736||rs6778735||rs6778844||rs678||rs6784615||rs6787493||rs6792369||rs6796333||rs6798246||rs6800707||rs6976||rs71301804||rs72954390||rs73072980||rs758800||rs758801||rs7614498||rs7614981||rs7620039||rs7622851||rs7629072||rs763607523||rs77223362||rs772585020||rs9311474||rs9863753||rs9874517||rs9968117	TRUE	intron_variant	MODIFIER	NISCH	ENSG00000010322	5.369	0.9474	52523405	rs887515	missense_variant	MODERATE	ENSG00000010322	NISCH	0.136	NISCH (10794) - ENSG00000010322	NISCH (1927) - ENSG00000010322
3_11	46413120	53217038	FALSE	3	52516293	52482277	rs6800707	chr3:52516293_C_G	M_HDL_FC_pct	C	G	0.8099	0.0099	0.1219	0.2459	0.0217	0.0022	22.05	+++	0	1.832	2	0.3978	Free Cholesterol to Total Lipids in Medium HDL percentage	%	Relative lipoprotein lipid concentrations	Medium HDL ratios	Percentage	23642	23942	-0.00047636	0.0188116	0.00886362	-0.00711455	0.0202433	0.139513	-0.0221469	0.00223459	22.4282	rs1010553||rs1011063||rs1029871||rs1042779||rs1060330||rs1075653||rs10865973||rs1108842||rs11130306||rs11130329||rs11177||rs1133415||rs113855341||rs11706108||rs11708390||rs11709284||rs11711421||rs11713926||rs11717383||rs11717749||rs11717836||rs11718060||rs11718834||rs11719685||rs12107484||rs12487445||rs12489828||rs12493107||rs13059141||rs13083798||rs13084937||rs13094915||rs13303||rs13326165||rs13621||rs140435693||rs1541495||rs1560333||rs164640||rs164641||rs17052058||rs17052061||rs17264436||rs17331151||rs1961958||rs1961959||rs1986656||rs2001732||rs2015971||rs2016575||rs2019065||rs2083180||rs2118540||rs2159607||rs2240921||rs2251219||rs2268025||rs2268027||rs2276834||rs2286798||rs2289249||rs2336147||rs2564926||rs2581825||rs28661185||rs3066857||rs3216517||rs33999310||rs34115864||rs34238085||rs352140||rs352141||rs352143||rs352159||rs352169||rs35230793||rs35325270||rs353548||rs36059845||rs3755799||rs3774354||rs3774355||rs3796352||rs3821838||rs419752||rs4234633||rs4282054||rs4434138||rs4687556||rs4687625||rs4687633||rs498778||rs55946513||rs56357549||rs57615517||rs59612757||rs614288||rs6445484||rs6445528||rs648514||rs66782572||rs67409736||rs6778735||rs6778844||rs678||rs6784615||rs6787493||rs6792369||rs6796333||rs6798246||rs6800707||rs6976||rs71301804||rs72954390||rs73072980||rs758800||rs758801||rs7614498||rs7614981||rs7620039||rs7622851||rs7629072||rs763607523||rs77223362||rs772585020||rs9311474||rs9863753||rs9874517||rs9968117	TRUE	intron_variant	MODIFIER	NISCH	ENSG00000010322	5.369	0.9474	52523405	rs887515	missense_variant	MODERATE	ENSG00000010322	NISCH	0.136	NISCH (10794) - ENSG00000010322	NISCH (1927) - ENSG00000010322
3_11	46413120	53217038	FALSE	3	52516293	52482277	rs6800707	chr3:52516293_C_G	M_HDL_PL_pct	C	G	0.8098	0.0102	0.1219	0.2459	-0.0314	0.0024	38.53	--+	67.7	6.199	2	1.346	Phospholipids to Total Lipids in Medium HDL percentage	%	Relative lipoprotein lipid concentrations	Medium HDL ratios	Percentage	23639	23939	-0.0167065	0.0194685	0.408022	0.0316116	0.021671	0.839693	0.0321391	0.0024284	39.257	rs1010553||rs1011063||rs1029871||rs1042779||rs1060330||rs1075653||rs10865973||rs1108842||rs11130306||rs11130329||rs11177||rs1133415||rs113855341||rs11706108||rs11708390||rs11709284||rs11711421||rs11713926||rs11717383||rs11717749||rs11717836||rs11718060||rs11718834||rs11719685||rs12107484||rs12487445||rs12489828||rs12493107||rs13059141||rs13083798||rs13084937||rs13094915||rs13303||rs13326165||rs13621||rs140435693||rs1541495||rs1560333||rs164640||rs164641||rs17052058||rs17052061||rs17264436||rs17331151||rs1961958||rs1961959||rs1986656||rs2001732||rs2015971||rs2016575||rs2019065||rs2083180||rs2118540||rs2159607||rs2240921||rs2251219||rs2268025||rs2268027||rs2276834||rs2286798||rs2289249||rs2336147||rs2564926||rs2581825||rs28661185||rs3066857||rs3216517||rs33999310||rs34115864||rs34238085||rs352140||rs352141||rs352143||rs352159||rs352169||rs35230793||rs35325270||rs353548||rs36059845||rs3755799||rs3774354||rs3774355||rs3796352||rs3821838||rs419752||rs4234633||rs4282054||rs4434138||rs4687556||rs4687625||rs4687633||rs498778||rs55946513||rs56357549||rs57615517||rs59612757||rs614288||rs6445484||rs6445528||rs648514||rs66782572||rs67409736||rs6778735||rs6778844||rs678||rs6784615||rs6787493||rs6792369||rs6796333||rs6798246||rs6800707||rs6976||rs71301804||rs72954390||rs73072980||rs758800||rs758801||rs7614498||rs7614981||rs7620039||rs7622851||rs7629072||rs763607523||rs77223362||rs772585020||rs9311474||rs9863753||rs9874517||rs9968117	TRUE	intron_variant	MODIFIER	NISCH	ENSG00000010322	5.369	0.9474	52523405	rs887515	missense_variant	MODERATE	ENSG00000010322	NISCH	0.136	NISCH (10794) - ENSG00000010322	NISCH (1927) - ENSG00000010322
3_11	46413120	53217038	FALSE	3	52516293	52482277	rs6800707	chr3:52516293_C_G	M_LDL_FC_pct	C	G	0.8098	0.0102	0.1219	0.2459	0.0297	0.0024	34.89	++-	54.3	4.381	2	0.9513	Free Cholesterol to Total Lipids in Medium LDL percentage	%	Relative lipoprotein lipid concentrations	Medium LDL ratios	Percentage	23622	23922	0.0103876	0.0194168	0.227193	-0.0349359	0.0217369	0.966546	-0.030297	0.00242054	35.2179	rs1010553||rs1011063||rs1029871||rs1042779||rs1060330||rs1075653||rs10865973||rs1108842||rs11130306||rs11130329||rs11177||rs1133415||rs113855341||rs11706108||rs11708390||rs11709284||rs11711421||rs11713926||rs11717383||rs11717749||rs11717836||rs11718060||rs11718834||rs11719685||rs12107484||rs12487445||rs12489828||rs12493107||rs13059141||rs13083798||rs13084937||rs13094915||rs13303||rs13326165||rs13621||rs140435693||rs1541495||rs1560333||rs164640||rs164641||rs17052058||rs17052061||rs17264436||rs17331151||rs1961958||rs1961959||rs1986656||rs2001732||rs2015971||rs2016575||rs2019065||rs2083180||rs2118540||rs2159607||rs2240921||rs2251219||rs2268025||rs2268027||rs2276834||rs2286798||rs2289249||rs2336147||rs2564926||rs2581825||rs28661185||rs3066857||rs3216517||rs33999310||rs34115864||rs34238085||rs352140||rs352141||rs352143||rs352159||rs352169||rs35230793||rs35325270||rs353548||rs36059845||rs3755799||rs3774354||rs3774355||rs3796352||rs3821838||rs419752||rs4234633||rs4282054||rs4434138||rs4687556||rs4687625||rs4687633||rs498778||rs55946513||rs56357549||rs57615517||rs59612757||rs614288||rs6445484||rs6445528||rs648514||rs66782572||rs67409736||rs6778735||rs6778844||rs678||rs6784615||rs6787493||rs6792369||rs6796333||rs6798246||rs6800707||rs6976||rs71301804||rs72954390||rs73072980||rs758800||rs758801||rs7614498||rs7614981||rs7620039||rs7622851||rs7629072||rs763607523||rs77223362||rs772585020||rs9311474||rs9863753||rs9874517||rs9968117	TRUE	intron_variant	MODIFIER	NISCH	ENSG00000010322	5.369	0.9474	52523405	rs887515	missense_variant	MODERATE	ENSG00000010322	NISCH	0.136	NISCH (10794) - ENSG00000010322	NISCH (1927) - ENSG00000010322
3_11	46413120	53217038	FALSE	3	52516293	52482277	rs6800707	chr3:52516293_C_G	M_VLDL_CE_pct	C	G	0.8098	0.0103	0.1219	0.2459	0.0242	0.0024	23.58	++-	56	4.55	2	0.988	Cholesteryl Esters to Total Lipids in Medium VLDL percentage	%	Relative lipoprotein lipid concentrations	Medium VLDL ratios	Percentage	23596	23896	0.0158576	0.0191937	0.388597	-0.0175082	0.0213888	0.384014	-0.0249509	0.00241564	24.2828	rs1010553||rs1011063||rs1029871||rs1042779||rs1060330||rs1075653||rs10865973||rs1108842||rs11130306||rs11130329||rs11177||rs1133415||rs113855341||rs11706108||rs11708390||rs11709284||rs11711421||rs11713926||rs11717383||rs11717749||rs11717836||rs11718060||rs11718834||rs11719685||rs12107484||rs12487445||rs12489828||rs12493107||rs13059141||rs13083798||rs13084937||rs13094915||rs13303||rs13326165||rs13621||rs140435693||rs1541495||rs1560333||rs164640||rs164641||rs17052058||rs17052061||rs17264436||rs17331151||rs1961958||rs1961959||rs1986656||rs2001732||rs2015971||rs2016575||rs2019065||rs2083180||rs2118540||rs2159607||rs2240921||rs2251219||rs2268025||rs2268027||rs2276834||rs2286798||rs2289249||rs2336147||rs2564926||rs2581825||rs28661185||rs3066857||rs3216517||rs33999310||rs34115864||rs34238085||rs352140||rs352141||rs352143||rs352159||rs352169||rs35230793||rs35325270||rs353548||rs36059845||rs3755799||rs3774354||rs3774355||rs3796352||rs3821838||rs419752||rs4234633||rs4282054||rs4434138||rs4687556||rs4687625||rs4687633||rs498778||rs55946513||rs56357549||rs57615517||rs59612757||rs614288||rs6445484||rs6445528||rs648514||rs66782572||rs67409736||rs6778735||rs6778844||rs678||rs6784615||rs6787493||rs6792369||rs6796333||rs6798246||rs6800707||rs6976||rs71301804||rs72954390||rs73072980||rs758800||rs758801||rs7614498||rs7614981||rs7620039||rs7622851||rs7629072||rs763607523||rs77223362||rs772585020||rs9311474||rs9863753||rs9874517||rs9968117	TRUE	intron_variant	MODIFIER	NISCH	ENSG00000010322	5.369	0.9474	52523405	rs887515	missense_variant	MODERATE	ENSG00000010322	NISCH	0.136	NISCH (10794) - ENSG00000010322	NISCH (1927) - ENSG00000010322
3_11	46413120	53217038	FALSE	3	52516293	52482277	rs6800707	chr3:52516293_C_G	M_VLDL_C_pct	C	G	0.8098	0.0103	0.1219	0.2459	0.0233	0.0024	21.61	++-	51	4.078	2	0.8856	Cholesterol to Total Lipids in Medium VLDL percentage	%	Relative lipoprotein lipid concentrations	Medium VLDL ratios	Percentage	23595	23895	0.0149124	0.0192486	0.358031	-0.0180893	0.0214391	0.399237	-0.0239804	0.00243171	22.2139	rs1010553||rs1011063||rs1029871||rs1042779||rs1060330||rs1075653||rs10865973||rs1108842||rs11130306||rs11130329||rs11177||rs1133415||rs113855341||rs11706108||rs11708390||rs11709284||rs11711421||rs11713926||rs11717383||rs11717749||rs11717836||rs11718060||rs11718834||rs11719685||rs12107484||rs12487445||rs12489828||rs12493107||rs13059141||rs13083798||rs13084937||rs13094915||rs13303||rs13326165||rs13621||rs140435693||rs1541495||rs1560333||rs164640||rs164641||rs17052058||rs17052061||rs17264436||rs17331151||rs1961958||rs1961959||rs1986656||rs2001732||rs2015971||rs2016575||rs2019065||rs2083180||rs2118540||rs2159607||rs2240921||rs2251219||rs2268025||rs2268027||rs2276834||rs2286798||rs2289249||rs2336147||rs2564926||rs2581825||rs28661185||rs3066857||rs3216517||rs33999310||rs34115864||rs34238085||rs352140||rs352141||rs352143||rs352159||rs352169||rs35230793||rs35325270||rs353548||rs36059845||rs3755799||rs3774354||rs3774355||rs3796352||rs3821838||rs419752||rs4234633||rs4282054||rs4434138||rs4687556||rs4687625||rs4687633||rs498778||rs55946513||rs56357549||rs57615517||rs59612757||rs614288||rs6445484||rs6445528||rs648514||rs66782572||rs67409736||rs6778735||rs6778844||rs678||rs6784615||rs6787493||rs6792369||rs6796333||rs6798246||rs6800707||rs6976||rs71301804||rs72954390||rs73072980||rs758800||rs758801||rs7614498||rs7614981||rs7620039||rs7622851||rs7629072||rs763607523||rs77223362||rs772585020||rs9311474||rs9863753||rs9874517||rs9968117	TRUE	intron_variant	MODIFIER	NISCH	ENSG00000010322	5.369	0.9474	52523405	rs887515	missense_variant	MODERATE	ENSG00000010322	NISCH	0.136	NISCH (10794) - ENSG00000010322	NISCH (1927) - ENSG00000010322
3_11	46413120	53217038	FALSE	3	52516293	52482277	rs6800707	chr3:52516293_C_G	M_VLDL_FC_pct	C	G	0.8098	0.0104	0.1219	0.2459	0.0197	0.0024	15.04	++-	35.4	3.098	2	0.6727	Free Cholesterol to Total Lipids in Medium VLDL percentage	%	Relative lipoprotein lipid concentrations	Medium VLDL ratios	Percentage	23597	23897	0.0143983	0.0195818	0.335206	-0.0172574	0.0216179	0.371916	-0.0202729	0.00248547	15.4626	rs1010553||rs1011063||rs1029871||rs1042779||rs1060330||rs1075653||rs10865973||rs1108842||rs11130306||rs11130329||rs11177||rs1133415||rs113855341||rs11706108||rs11708390||rs11709284||rs11711421||rs11713926||rs11717383||rs11717749||rs11717836||rs11718060||rs11718834||rs11719685||rs12107484||rs12487445||rs12489828||rs12493107||rs13059141||rs13083798||rs13084937||rs13094915||rs13303||rs13326165||rs13621||rs140435693||rs1541495||rs1560333||rs164640||rs164641||rs17052058||rs17052061||rs17264436||rs17331151||rs1961958||rs1961959||rs1986656||rs2001732||rs2015971||rs2016575||rs2019065||rs2083180||rs2118540||rs2159607||rs2240921||rs2251219||rs2268025||rs2268027||rs2276834||rs2286798||rs2289249||rs2336147||rs2564926||rs2581825||rs28661185||rs3066857||rs3216517||rs33999310||rs34115864||rs34238085||rs352140||rs352141||rs352143||rs352159||rs352169||rs35230793||rs35325270||rs353548||rs36059845||rs3755799||rs3774354||rs3774355||rs3796352||rs3821838||rs419752||rs4234633||rs4282054||rs4434138||rs4687556||rs4687625||rs4687633||rs498778||rs55946513||rs56357549||rs57615517||rs59612757||rs614288||rs6445484||rs6445528||rs648514||rs66782572||rs67409736||rs6778735||rs6778844||rs678||rs6784615||rs6787493||rs6792369||rs6796333||rs6798246||rs6800707||rs6976||rs71301804||rs72954390||rs73072980||rs758800||rs758801||rs7614498||rs7614981||rs7620039||rs7622851||rs7629072||rs763607523||rs77223362||rs772585020||rs9311474||rs9863753||rs9874517||rs9968117	TRUE	intron_variant	MODIFIER	NISCH	ENSG00000010322	5.369	0.9474	52523405	rs887515	missense_variant	MODERATE	ENSG00000010322	NISCH	0.136	NISCH (10794) - ENSG00000010322	NISCH (1927) - ENSG00000010322
3_11	46413120	53217038	FALSE	3	52516293	52482277	rs6800707	chr3:52516293_C_G	M_VLDL_TG_pct	C	G	0.8098	0.0103	0.1219	0.2459	-0.0222	0.0024	19.4	--+	40.7	3.373	2	0.7325	Triglycerides to Total Lipids in Medium VLDL percentage	%	Relative lipoprotein lipid concentrations	Medium VLDL ratios	Percentage	23598	23898	-0.0126669	0.019375	0.289665	0.0164414	0.0214936	0.35232	0.0228154	0.00244896	19.9194	rs1010553||rs1011063||rs1029871||rs1042779||rs1060330||rs1075653||rs10865973||rs1108842||rs11130306||rs11130329||rs11177||rs1133415||rs113855341||rs11706108||rs11708390||rs11709284||rs11711421||rs11713926||rs11717383||rs11717749||rs11717836||rs11718060||rs11718834||rs11719685||rs12107484||rs12487445||rs12489828||rs12493107||rs13059141||rs13083798||rs13084937||rs13094915||rs13303||rs13326165||rs13621||rs140435693||rs1541495||rs1560333||rs164640||rs164641||rs17052058||rs17052061||rs17264436||rs17331151||rs1961958||rs1961959||rs1986656||rs2001732||rs2015971||rs2016575||rs2019065||rs2083180||rs2118540||rs2159607||rs2240921||rs2251219||rs2268025||rs2268027||rs2276834||rs2286798||rs2289249||rs2336147||rs2564926||rs2581825||rs28661185||rs3066857||rs3216517||rs33999310||rs34115864||rs34238085||rs352140||rs352141||rs352143||rs352159||rs352169||rs35230793||rs35325270||rs353548||rs36059845||rs3755799||rs3774354||rs3774355||rs3796352||rs3821838||rs419752||rs4234633||rs4282054||rs4434138||rs4687556||rs4687625||rs4687633||rs498778||rs55946513||rs56357549||rs57615517||rs59612757||rs614288||rs6445484||rs6445528||rs648514||rs66782572||rs67409736||rs6778735||rs6778844||rs678||rs6784615||rs6787493||rs6792369||rs6796333||rs6798246||rs6800707||rs6976||rs71301804||rs72954390||rs73072980||rs758800||rs758801||rs7614498||rs7614981||rs7620039||rs7622851||rs7629072||rs763607523||rs77223362||rs772585020||rs9311474||rs9863753||rs9874517||rs9968117	TRUE	intron_variant	MODIFIER	NISCH	ENSG00000010322	5.369	0.9474	52523405	rs887515	missense_variant	MODERATE	ENSG00000010322	NISCH	0.136	NISCH (10794) - ENSG00000010322	NISCH (1927) - ENSG00000010322
3_11	46413120	53217038	FALSE	3	52516293	52482277	rs6800707	chr3:52516293_C_G	Omega_6_pct	C	G	0.8098	0.0104	0.1219	0.2459	0.0232	0.0025	20.24	++-	50.9	4.073	2	0.8845	Omega-6 Fatty Acids to Total Fatty Acids percentage	%	Fatty acids	Fatty acid ratios	Percentage	23452	23752	0.0132429	0.0194751	0.304074	-0.00797689	0.0220657	0.144045	-0.0239742	0.00250311	21.0037	rs1010553||rs1011063||rs1029871||rs1042779||rs1060330||rs1075653||rs10865973||rs1108842||rs11130306||rs11130329||rs11177||rs1133415||rs113855341||rs11706108||rs11708390||rs11709284||rs11711421||rs11713926||rs11717383||rs11717749||rs11717836||rs11718060||rs11718834||rs11719685||rs12107484||rs12487445||rs12489828||rs12493107||rs13059141||rs13083798||rs13084937||rs13094915||rs13303||rs13326165||rs13621||rs140435693||rs1541495||rs1560333||rs164640||rs164641||rs17052058||rs17052061||rs17264436||rs17331151||rs1961958||rs1961959||rs1986656||rs2001732||rs2015971||rs2016575||rs2019065||rs2083180||rs2118540||rs2159607||rs2240921||rs2251219||rs2268025||rs2268027||rs2276834||rs2286798||rs2289249||rs2336147||rs2564926||rs2581825||rs28661185||rs3066857||rs3216517||rs33999310||rs34115864||rs34238085||rs352140||rs352141||rs352143||rs352159||rs352169||rs35230793||rs35325270||rs353548||rs36059845||rs3755799||rs3774354||rs3774355||rs3796352||rs3821838||rs419752||rs4234633||rs4282054||rs4434138||rs4687556||rs4687625||rs4687633||rs498778||rs55946513||rs56357549||rs57615517||rs59612757||rs614288||rs6445484||rs6445528||rs648514||rs66782572||rs67409736||rs6778735||rs6778844||rs678||rs6784615||rs6787493||rs6792369||rs6796333||rs6798246||rs6800707||rs6976||rs71301804||rs72954390||rs73072980||rs758800||rs758801||rs7614498||rs7614981||rs7620039||rs7622851||rs7629072||rs763607523||rs77223362||rs772585020||rs9311474||rs9863753||rs9874517||rs9968117	TRUE	intron_variant	MODIFIER	NISCH	ENSG00000010322	5.369	0.9474	52523405	rs887515	missense_variant	MODERATE	ENSG00000010322	NISCH	0.136	NISCH (10794) - ENSG00000010322	NISCH (1927) - ENSG00000010322
3_11	46413120	53217038	FALSE	3	52516293	52482277	rs6800707	chr3:52516293_C_G	PUFA_by_MUFA	C	G	0.8098	0.0103	0.1219	0.2459	0.0223	0.0024	19.18	+++	4.5	2.093	2	0.4546	Polyunsaturated Fatty Acids to Monounsaturated Fatty Acids ratio	ratio	Fatty acids	Fatty acid ratios	Ratio	23458	23758	-0.00105135	0.0195948	0.0189925	-0.00185025	0.0221412	0.0299314	-0.0229298	0.00247982	19.6349	rs1010553||rs1011063||rs1029871||rs1042779||rs1060330||rs1075653||rs10865973||rs1108842||rs11130306||rs11130329||rs11177||rs1133415||rs113855341||rs11706108||rs11708390||rs11709284||rs11711421||rs11713926||rs11717383||rs11717749||rs11717836||rs11718060||rs11718834||rs11719685||rs12107484||rs12487445||rs12489828||rs12493107||rs13059141||rs13083798||rs13084937||rs13094915||rs13303||rs13326165||rs13621||rs140435693||rs1541495||rs1560333||rs164640||rs164641||rs17052058||rs17052061||rs17264436||rs17331151||rs1961958||rs1961959||rs1986656||rs2001732||rs2015971||rs2016575||rs2019065||rs2083180||rs2118540||rs2159607||rs2240921||rs2251219||rs2268025||rs2268027||rs2276834||rs2286798||rs2289249||rs2336147||rs2564926||rs2581825||rs28661185||rs3066857||rs3216517||rs33999310||rs34115864||rs34238085||rs352140||rs352141||rs352143||rs352159||rs352169||rs35230793||rs35325270||rs353548||rs36059845||rs3755799||rs3774354||rs3774355||rs3796352||rs3821838||rs419752||rs4234633||rs4282054||rs4434138||rs4687556||rs4687625||rs4687633||rs498778||rs55946513||rs56357549||rs57615517||rs59612757||rs614288||rs6445484||rs6445528||rs648514||rs66782572||rs67409736||rs6778735||rs6778844||rs678||rs6784615||rs6787493||rs6792369||rs6796333||rs6798246||rs6800707||rs6976||rs71301804||rs72954390||rs73072980||rs758800||rs758801||rs7614498||rs7614981||rs7620039||rs7622851||rs7629072||rs763607523||rs77223362||rs772585020||rs9311474||rs9863753||rs9874517||rs9968117	TRUE	intron_variant	MODIFIER	NISCH	ENSG00000010322	5.369	0.9474	52523405	rs887515	missense_variant	MODERATE	ENSG00000010322	NISCH	0.136	NISCH (10794) - ENSG00000010322	NISCH (1927) - ENSG00000010322
3_11	46413120	53217038	FALSE	3	52516293	52482277	rs6800707	chr3:52516293_C_G	PUFA_pct	C	G	0.8097	0.0104	0.1219	0.2459	0.0202	0.0025	15.42	++-	33.1	2.99	2	0.6493	Polyunsaturated Fatty Acids to Total Fatty Acids percentage	%	Fatty acids	Fatty acid ratios	Percentage	23453	23753	0.00899363	0.0194192	0.191606	-0.00232523	0.022263	0.0377173	-0.0209368	0.00251894	16.0255	rs1010553||rs1011063||rs1029871||rs1042779||rs1060330||rs1075653||rs10865973||rs1108842||rs11130306||rs11130329||rs11177||rs1133415||rs113855341||rs11706108||rs11708390||rs11709284||rs11711421||rs11713926||rs11717383||rs11717749||rs11717836||rs11718060||rs11718834||rs11719685||rs12107484||rs12487445||rs12489828||rs12493107||rs13059141||rs13083798||rs13084937||rs13094915||rs13303||rs13326165||rs13621||rs140435693||rs1541495||rs1560333||rs164640||rs164641||rs17052058||rs17052061||rs17264436||rs17331151||rs1961958||rs1961959||rs1986656||rs2001732||rs2015971||rs2016575||rs2019065||rs2083180||rs2118540||rs2159607||rs2240921||rs2251219||rs2268025||rs2268027||rs2276834||rs2286798||rs2289249||rs2336147||rs2564926||rs2581825||rs28661185||rs3066857||rs3216517||rs33999310||rs34115864||rs34238085||rs352140||rs352141||rs352143||rs352159||rs352169||rs35230793||rs35325270||rs353548||rs36059845||rs3755799||rs3774354||rs3774355||rs3796352||rs3821838||rs419752||rs4234633||rs4282054||rs4434138||rs4687556||rs4687625||rs4687633||rs498778||rs55946513||rs56357549||rs57615517||rs59612757||rs614288||rs6445484||rs6445528||rs648514||rs66782572||rs67409736||rs6778735||rs6778844||rs678||rs6784615||rs6787493||rs6792369||rs6796333||rs6798246||rs6800707||rs6976||rs71301804||rs72954390||rs73072980||rs758800||rs758801||rs7614498||rs7614981||rs7620039||rs7622851||rs7629072||rs763607523||rs77223362||rs772585020||rs9311474||rs9863753||rs9874517||rs9968117	TRUE	intron_variant	MODIFIER	NISCH	ENSG00000010322	5.369	0.9474	52523405	rs887515	missense_variant	MODERATE	ENSG00000010322	NISCH	0.136	NISCH (10794) - ENSG00000010322	NISCH (1927) - ENSG00000010322
3_11	46413120	53217038	FALSE	3	52516293	52482277	rs6800707	chr3:52516293_C_G	S_LDL_FC_pct	C	G	0.8098	0.0103	0.1219	0.2459	0.0254	0.0024	25.13	++-	63.7	5.507	2	1.196	Free Cholesterol to Total Lipids in Small LDL percentage	%	Relative lipoprotein lipid concentrations	Small LDL ratios	Percentage	23627	23927	0.019531	0.0193038	0.506336	-0.0255429	0.021903	0.613429	-0.0261339	0.0024512	25.8131	rs1010553||rs1011063||rs1029871||rs1042779||rs1060330||rs1075653||rs10865973||rs1108842||rs11130306||rs11130329||rs11177||rs1133415||rs113855341||rs11706108||rs11708390||rs11709284||rs11711421||rs11713926||rs11717383||rs11717749||rs11717836||rs11718060||rs11718834||rs11719685||rs12107484||rs12487445||rs12489828||rs12493107||rs13059141||rs13083798||rs13084937||rs13094915||rs13303||rs13326165||rs13621||rs140435693||rs1541495||rs1560333||rs164640||rs164641||rs17052058||rs17052061||rs17264436||rs17331151||rs1961958||rs1961959||rs1986656||rs2001732||rs2015971||rs2016575||rs2019065||rs2083180||rs2118540||rs2159607||rs2240921||rs2251219||rs2268025||rs2268027||rs2276834||rs2286798||rs2289249||rs2336147||rs2564926||rs2581825||rs28661185||rs3066857||rs3216517||rs33999310||rs34115864||rs34238085||rs352140||rs352141||rs352143||rs352159||rs352169||rs35230793||rs35325270||rs353548||rs36059845||rs3755799||rs3774354||rs3774355||rs3796352||rs3821838||rs419752||rs4234633||rs4282054||rs4434138||rs4687556||rs4687625||rs4687633||rs498778||rs55946513||rs56357549||rs57615517||rs59612757||rs614288||rs6445484||rs6445528||rs648514||rs66782572||rs67409736||rs6778735||rs6778844||rs678||rs6784615||rs6787493||rs6792369||rs6796333||rs6798246||rs6800707||rs6976||rs71301804||rs72954390||rs73072980||rs758800||rs758801||rs7614498||rs7614981||rs7620039||rs7622851||rs7629072||rs763607523||rs77223362||rs772585020||rs9311474||rs9863753||rs9874517||rs9968117	TRUE	intron_variant	MODIFIER	NISCH	ENSG00000010322	5.369	0.9474	52523405	rs887515	missense_variant	MODERATE	ENSG00000010322	NISCH	0.136	NISCH (10794) - ENSG00000010322	NISCH (1927) - ENSG00000010322
3_11	46413120	53217038	FALSE	3	52516293	52482277	rs6800707	chr3:52516293_C_G	TG_by_PG	C	G	0.8098	0.0103	0.1219	0.2459	-0.0292	0.0024	34.54	--+	63.4	5.465	2	1.187	Triglycerides to Phosphoglycerides ratio	ratio	Other lipids		Ratio	23435	23735	-0.0134037	0.0189352	0.319641	0.0418369	0.0212334	1.31158	0.0297285	0.00239071	34.7729	rs1010553||rs1011063||rs1029871||rs1042779||rs1060330||rs1075653||rs10865973||rs1108842||rs11130306||rs11130329||rs11177||rs1133415||rs113855341||rs11706108||rs11708390||rs11709284||rs11711421||rs11713926||rs11717383||rs11717749||rs11717836||rs11718060||rs11718834||rs11719685||rs12107484||rs12487445||rs12489828||rs12493107||rs13059141||rs13083798||rs13084937||rs13094915||rs13303||rs13326165||rs13621||rs140435693||rs1541495||rs1560333||rs164640||rs164641||rs17052058||rs17052061||rs17264436||rs17331151||rs1961958||rs1961959||rs1986656||rs2001732||rs2015971||rs2016575||rs2019065||rs2083180||rs2118540||rs2159607||rs2240921||rs2251219||rs2268025||rs2268027||rs2276834||rs2286798||rs2289249||rs2336147||rs2564926||rs2581825||rs28661185||rs3066857||rs3216517||rs33999310||rs34115864||rs34238085||rs352140||rs352141||rs352143||rs352159||rs352169||rs35230793||rs35325270||rs353548||rs36059845||rs3755799||rs3774354||rs3774355||rs3796352||rs3821838||rs419752||rs4234633||rs4282054||rs4434138||rs4687556||rs4687625||rs4687633||rs498778||rs55946513||rs56357549||rs57615517||rs59612757||rs614288||rs6445484||rs6445528||rs648514||rs66782572||rs67409736||rs6778735||rs6778844||rs678||rs6784615||rs6787493||rs6792369||rs6796333||rs6798246||rs6800707||rs6976||rs71301804||rs72954390||rs73072980||rs758800||rs758801||rs7614498||rs7614981||rs7620039||rs7622851||rs7629072||rs763607523||rs77223362||rs772585020||rs9311474||rs9863753||rs9874517||rs9968117	TRUE	intron_variant	MODIFIER	NISCH	ENSG00000010322	5.369	0.9474	52523405	rs887515	missense_variant	MODERATE	ENSG00000010322	NISCH	0.136	NISCH (10794) - ENSG00000010322	NISCH (1927) - ENSG00000010322
3_11	46413120	53217038	FALSE	3	52516293	52482277	rs6800707	chr3:52516293_C_G	VLDL_size	C	G	0.8098	0.0102	0.1219	0.2459	-0.0257	0.0024	26.94	---	0	0.982	2	0.2133	Average Diameter for VLDL Particles	nm	Lipoprotein particle sizes		Non-derived	23431	23731	0.0104928	0.0190667	0.235003	0.038276	0.021392	1.13329	0.0257578	0.00238865	26.3848	rs1010553||rs1011063||rs1029871||rs1042779||rs1060330||rs1075653||rs10865973||rs1108842||rs11130306||rs11130329||rs11177||rs1133415||rs113855341||rs11706108||rs11708390||rs11709284||rs11711421||rs11713926||rs11717383||rs11717749||rs11717836||rs11718060||rs11718834||rs11719685||rs12107484||rs12487445||rs12489828||rs12493107||rs13059141||rs13083798||rs13084937||rs13094915||rs13303||rs13326165||rs13621||rs140435693||rs1541495||rs1560333||rs164640||rs164641||rs17052058||rs17052061||rs17264436||rs17331151||rs1961958||rs1961959||rs1986656||rs2001732||rs2015971||rs2016575||rs2019065||rs2083180||rs2118540||rs2159607||rs2240921||rs2251219||rs2268025||rs2268027||rs2276834||rs2286798||rs2289249||rs2336147||rs2564926||rs2581825||rs28661185||rs3066857||rs3216517||rs33999310||rs34115864||rs34238085||rs352140||rs352141||rs352143||rs352159||rs352169||rs35230793||rs35325270||rs353548||rs36059845||rs3755799||rs3774354||rs3774355||rs3796352||rs3821838||rs419752||rs4234633||rs4282054||rs4434138||rs4687556||rs4687625||rs4687633||rs498778||rs55946513||rs56357549||rs57615517||rs59612757||rs614288||rs6445484||rs6445528||rs648514||rs66782572||rs67409736||rs6778735||rs6778844||rs678||rs6784615||rs6787493||rs6792369||rs6796333||rs6798246||rs6800707||rs6976||rs71301804||rs72954390||rs73072980||rs758800||rs758801||rs7614498||rs7614981||rs7620039||rs7622851||rs7629072||rs763607523||rs77223362||rs772585020||rs9311474||rs9863753||rs9874517||rs9968117	TRUE	intron_variant	MODIFIER	NISCH	ENSG00000010322	5.369	0.9474	52523405	rs887515	missense_variant	MODERATE	ENSG00000010322	NISCH	0.136	NISCH (10794) - ENSG00000010322	NISCH (1927) - ENSG00000010322
3_11	46413120	53217038	FALSE	3	52516293	52482277	rs6800707	chr3:52516293_C_G	XL_HDL_C	C	G	0.8098	0.0099	0.1219	0.2459	0.0217	0.0023	20.95	+++	0	0.819	2	0.1777	Cholesterol in Very Large HDL	mmol/L	Lipoprotein subclasses	Very large HDL (average diameter 14.3 nm)	Composite	23554	23854	-0.0171558	0.019114	0.432474	-0.00360374	0.0208929	0.0639615	-0.0219512	0.00229488	20.9512	rs1010553||rs1011063||rs1029871||rs1042779||rs1060330||rs1075653||rs10865973||rs1108842||rs11130306||rs11130329||rs11177||rs1133415||rs113855341||rs11706108||rs11708390||rs11709284||rs11711421||rs11713926||rs11717383||rs11717749||rs11717836||rs11718060||rs11718834||rs11719685||rs12107484||rs12487445||rs12489828||rs12493107||rs13059141||rs13083798||rs13084937||rs13094915||rs13303||rs13326165||rs13621||rs140435693||rs1541495||rs1560333||rs164640||rs164641||rs17052058||rs17052061||rs17264436||rs17331151||rs1961958||rs1961959||rs1986656||rs2001732||rs2015971||rs2016575||rs2019065||rs2083180||rs2118540||rs2159607||rs2240921||rs2251219||rs2268025||rs2268027||rs2276834||rs2286798||rs2289249||rs2336147||rs2564926||rs2581825||rs28661185||rs3066857||rs3216517||rs33999310||rs34115864||rs34238085||rs352140||rs352141||rs352143||rs352159||rs352169||rs35230793||rs35325270||rs353548||rs36059845||rs3755799||rs3774354||rs3774355||rs3796352||rs3821838||rs419752||rs4234633||rs4282054||rs4434138||rs4687556||rs4687625||rs4687633||rs498778||rs55946513||rs56357549||rs57615517||rs59612757||rs614288||rs6445484||rs6445528||rs648514||rs66782572||rs67409736||rs6778735||rs6778844||rs678||rs6784615||rs6787493||rs6792369||rs6796333||rs6798246||rs6800707||rs6976||rs71301804||rs72954390||rs73072980||rs758800||rs758801||rs7614498||rs7614981||rs7620039||rs7622851||rs7629072||rs763607523||rs77223362||rs772585020||rs9311474||rs9863753||rs9874517||rs9968117	TRUE	intron_variant	MODIFIER	NISCH	ENSG00000010322	5.369	0.9474	52523405	rs887515	missense_variant	MODERATE	ENSG00000010322	NISCH	0.136	NISCH (10794) - ENSG00000010322	NISCH (1927) - ENSG00000010322
3_11	46413120	53217038	FALSE	3	52516293	52482277	rs6800707	chr3:52516293_C_G	XL_HDL_CE	C	G	0.8098	0.0099	0.1219	0.2459	0.0222	0.0022	22.36	+++	0	0.639	2	0.1388	Cholesteryl Esters in Very Large HDL	mmol/L	Lipoprotein subclasses	Very large HDL (average diameter 14.3 nm)	Non-derived	23555	23855	-0.0167999	0.0190645	0.422275	-0.00686462	0.02072	0.130525	-0.022442	0.0022706	22.31	rs1010553||rs1011063||rs1029871||rs1042779||rs1060330||rs1075653||rs10865973||rs1108842||rs11130306||rs11130329||rs11177||rs1133415||rs113855341||rs11706108||rs11708390||rs11709284||rs11711421||rs11713926||rs11717383||rs11717749||rs11717836||rs11718060||rs11718834||rs11719685||rs12107484||rs12487445||rs12489828||rs12493107||rs13059141||rs13083798||rs13084937||rs13094915||rs13303||rs13326165||rs13621||rs140435693||rs1541495||rs1560333||rs164640||rs164641||rs17052058||rs17052061||rs17264436||rs17331151||rs1961958||rs1961959||rs1986656||rs2001732||rs2015971||rs2016575||rs2019065||rs2083180||rs2118540||rs2159607||rs2240921||rs2251219||rs2268025||rs2268027||rs2276834||rs2286798||rs2289249||rs2336147||rs2564926||rs2581825||rs28661185||rs3066857||rs3216517||rs33999310||rs34115864||rs34238085||rs352140||rs352141||rs352143||rs352159||rs352169||rs35230793||rs35325270||rs353548||rs36059845||rs3755799||rs3774354||rs3774355||rs3796352||rs3821838||rs419752||rs4234633||rs4282054||rs4434138||rs4687556||rs4687625||rs4687633||rs498778||rs55946513||rs56357549||rs57615517||rs59612757||rs614288||rs6445484||rs6445528||rs648514||rs66782572||rs67409736||rs6778735||rs6778844||rs678||rs6784615||rs6787493||rs6792369||rs6796333||rs6798246||rs6800707||rs6976||rs71301804||rs72954390||rs73072980||rs758800||rs758801||rs7614498||rs7614981||rs7620039||rs7622851||rs7629072||rs763607523||rs77223362||rs772585020||rs9311474||rs9863753||rs9874517||rs9968117	TRUE	intron_variant	MODIFIER	NISCH	ENSG00000010322	5.369	0.9474	52523405	rs887515	missense_variant	MODERATE	ENSG00000010322	NISCH	0.136	NISCH (10794) - ENSG00000010322	NISCH (1927) - ENSG00000010322
3_11	46413120	53217038	FALSE	3	52516293	52482277	rs6800707	chr3:52516293_C_G	XL_HDL_FC	C	G	0.8098	0.0101	0.1219	0.2459	0.0194	0.0024	15.64	+-+	0	1.679	2	0.3647	Free Cholesterol in Very Large HDL	mmol/L	Lipoprotein subclasses	Very large HDL (average diameter 14.3 nm)	Non-derived	23556	23856	-0.0188974	0.0193262	0.483906	0.00824435	0.0214688	0.154303	-0.0197442	0.00239569	15.7695	rs1010553||rs1011063||rs1029871||rs1042779||rs1060330||rs1075653||rs10865973||rs1108842||rs11130306||rs11130329||rs11177||rs1133415||rs113855341||rs11706108||rs11708390||rs11709284||rs11711421||rs11713926||rs11717383||rs11717749||rs11717836||rs11718060||rs11718834||rs11719685||rs12107484||rs12487445||rs12489828||rs12493107||rs13059141||rs13083798||rs13084937||rs13094915||rs13303||rs13326165||rs13621||rs140435693||rs1541495||rs1560333||rs164640||rs164641||rs17052058||rs17052061||rs17264436||rs17331151||rs1961958||rs1961959||rs1986656||rs2001732||rs2015971||rs2016575||rs2019065||rs2083180||rs2118540||rs2159607||rs2240921||rs2251219||rs2268025||rs2268027||rs2276834||rs2286798||rs2289249||rs2336147||rs2564926||rs2581825||rs28661185||rs3066857||rs3216517||rs33999310||rs34115864||rs34238085||rs352140||rs352141||rs352143||rs352159||rs352169||rs35230793||rs35325270||rs353548||rs36059845||rs3755799||rs3774354||rs3774355||rs3796352||rs3821838||rs419752||rs4234633||rs4282054||rs4434138||rs4687556||rs4687625||rs4687633||rs498778||rs55946513||rs56357549||rs57615517||rs59612757||rs614288||rs6445484||rs6445528||rs648514||rs66782572||rs67409736||rs6778735||rs6778844||rs678||rs6784615||rs6787493||rs6792369||rs6796333||rs6798246||rs6800707||rs6976||rs71301804||rs72954390||rs73072980||rs758800||rs758801||rs7614498||rs7614981||rs7620039||rs7622851||rs7629072||rs763607523||rs77223362||rs772585020||rs9311474||rs9863753||rs9874517||rs9968117	TRUE	intron_variant	MODIFIER	NISCH	ENSG00000010322	5.369	0.9474	52523405	rs887515	missense_variant	MODERATE	ENSG00000010322	NISCH	0.136	NISCH (10794) - ENSG00000010322	NISCH (1927) - ENSG00000010322
3_11	46413120	53217038	FALSE	3	52516293	52482277	rs6800707	chr3:52516293_C_G	XL_HDL_L	C	G	0.8098	0.0099	0.1219	0.2459	0.0194	0.0023	17.2	+++	0	0.881	2	0.1913	Total Lipids in Very Large HDL	mmol/L	Lipoprotein subclasses	Very large HDL (average diameter 14.3 nm)	Composite	23552	23852	-0.0209658	0.0190707	0.566061	-3.6979e-05	0.0208393	0.000615325	-0.0196415	0.00228174	17.1293	rs1010553||rs1011063||rs1029871||rs1042779||rs1060330||rs1075653||rs10865973||rs1108842||rs11130306||rs11130329||rs11177||rs1133415||rs113855341||rs11706108||rs11708390||rs11709284||rs11711421||rs11713926||rs11717383||rs11717749||rs11717836||rs11718060||rs11718834||rs11719685||rs12107484||rs12487445||rs12489828||rs12493107||rs13059141||rs13083798||rs13084937||rs13094915||rs13303||rs13326165||rs13621||rs140435693||rs1541495||rs1560333||rs164640||rs164641||rs17052058||rs17052061||rs17264436||rs17331151||rs1961958||rs1961959||rs1986656||rs2001732||rs2015971||rs2016575||rs2019065||rs2083180||rs2118540||rs2159607||rs2240921||rs2251219||rs2268025||rs2268027||rs2276834||rs2286798||rs2289249||rs2336147||rs2564926||rs2581825||rs28661185||rs3066857||rs3216517||rs33999310||rs34115864||rs34238085||rs352140||rs352141||rs352143||rs352159||rs352169||rs35230793||rs35325270||rs353548||rs36059845||rs3755799||rs3774354||rs3774355||rs3796352||rs3821838||rs419752||rs4234633||rs4282054||rs4434138||rs4687556||rs4687625||rs4687633||rs498778||rs55946513||rs56357549||rs57615517||rs59612757||rs614288||rs6445484||rs6445528||rs648514||rs66782572||rs67409736||rs6778735||rs6778844||rs678||rs6784615||rs6787493||rs6792369||rs6796333||rs6798246||rs6800707||rs6976||rs71301804||rs72954390||rs73072980||rs758800||rs758801||rs7614498||rs7614981||rs7620039||rs7622851||rs7629072||rs763607523||rs77223362||rs772585020||rs9311474||rs9863753||rs9874517||rs9968117	TRUE	intron_variant	MODIFIER	NISCH	ENSG00000010322	5.369	0.9474	52523405	rs887515	missense_variant	MODERATE	ENSG00000010322	NISCH	0.136	NISCH (10794) - ENSG00000010322	NISCH (1927) - ENSG00000010322
3_11	46413120	53217038	FALSE	3	52516293	52482277	rs6800707	chr3:52516293_C_G	XL_HDL_P	C	G	0.8098	0.0099	0.1219	0.2459	0.0186	0.0023	15.48	+-+	0	1.239	2	0.2692	Concentration of Very Large HDL Particles	mmol/L	Lipoprotein subclasses	Very large HDL (average diameter 14.3 nm)	Non-derived	23551	23851	-0.0142487	0.019173	0.339721	0.0041328	0.0209985	0.0736714	-0.0188942	0.00230417	15.6192	rs1010553||rs1011063||rs1029871||rs1042779||rs1060330||rs1075653||rs10865973||rs1108842||rs11130306||rs11130329||rs11177||rs1133415||rs113855341||rs11706108||rs11708390||rs11709284||rs11711421||rs11713926||rs11717383||rs11717749||rs11717836||rs11718060||rs11718834||rs11719685||rs12107484||rs12487445||rs12489828||rs12493107||rs13059141||rs13083798||rs13084937||rs13094915||rs13303||rs13326165||rs13621||rs140435693||rs1541495||rs1560333||rs164640||rs164641||rs17052058||rs17052061||rs17264436||rs17331151||rs1961958||rs1961959||rs1986656||rs2001732||rs2015971||rs2016575||rs2019065||rs2083180||rs2118540||rs2159607||rs2240921||rs2251219||rs2268025||rs2268027||rs2276834||rs2286798||rs2289249||rs2336147||rs2564926||rs2581825||rs28661185||rs3066857||rs3216517||rs33999310||rs34115864||rs34238085||rs352140||rs352141||rs352143||rs352159||rs352169||rs35230793||rs35325270||rs353548||rs36059845||rs3755799||rs3774354||rs3774355||rs3796352||rs3821838||rs419752||rs4234633||rs4282054||rs4434138||rs4687556||rs4687625||rs4687633||rs498778||rs55946513||rs56357549||rs57615517||rs59612757||rs614288||rs6445484||rs6445528||rs648514||rs66782572||rs67409736||rs6778735||rs6778844||rs678||rs6784615||rs6787493||rs6792369||rs6796333||rs6798246||rs6800707||rs6976||rs71301804||rs72954390||rs73072980||rs758800||rs758801||rs7614498||rs7614981||rs7620039||rs7622851||rs7629072||rs763607523||rs77223362||rs772585020||rs9311474||rs9863753||rs9874517||rs9968117	TRUE	intron_variant	MODIFIER	NISCH	ENSG00000010322	5.369	0.9474	52523405	rs887515	missense_variant	MODERATE	ENSG00000010322	NISCH	0.136	NISCH (10794) - ENSG00000010322	NISCH (1927) - ENSG00000010322
3_11	46413120	53217038	FALSE	3	52516293	52482277	rs6800707	chr3:52516293_C_G	XL_HDL_PL	C	G	0.8098	0.0099	0.1219	0.2459	0.0187	0.0022	16.15	+++	0	0.825	2	0.1792	Phospholipids in Very Large HDL	mmol/L	Lipoprotein subclasses	Very large HDL (average diameter 14.3 nm)	Non-derived	23553	23853	-0.0246057	0.019016	0.708442	-0.00101975	0.0207719	0.0173464	-0.0188488	0.00227219	15.9658	rs1010553||rs1011063||rs1029871||rs1042779||rs1060330||rs1075653||rs10865973||rs1108842||rs11130306||rs11130329||rs11177||rs1133415||rs113855341||rs11706108||rs11708390||rs11709284||rs11711421||rs11713926||rs11717383||rs11717749||rs11717836||rs11718060||rs11718834||rs11719685||rs12107484||rs12487445||rs12489828||rs12493107||rs13059141||rs13083798||rs13084937||rs13094915||rs13303||rs13326165||rs13621||rs140435693||rs1541495||rs1560333||rs164640||rs164641||rs17052058||rs17052061||rs17264436||rs17331151||rs1961958||rs1961959||rs1986656||rs2001732||rs2015971||rs2016575||rs2019065||rs2083180||rs2118540||rs2159607||rs2240921||rs2251219||rs2268025||rs2268027||rs2276834||rs2286798||rs2289249||rs2336147||rs2564926||rs2581825||rs28661185||rs3066857||rs3216517||rs33999310||rs34115864||rs34238085||rs352140||rs352141||rs352143||rs352159||rs352169||rs35230793||rs35325270||rs353548||rs36059845||rs3755799||rs3774354||rs3774355||rs3796352||rs3821838||rs419752||rs4234633||rs4282054||rs4434138||rs4687556||rs4687625||rs4687633||rs498778||rs55946513||rs56357549||rs57615517||rs59612757||rs614288||rs6445484||rs6445528||rs648514||rs66782572||rs67409736||rs6778735||rs6778844||rs678||rs6784615||rs6787493||rs6792369||rs6796333||rs6798246||rs6800707||rs6976||rs71301804||rs72954390||rs73072980||rs758800||rs758801||rs7614498||rs7614981||rs7620039||rs7622851||rs7629072||rs763607523||rs77223362||rs772585020||rs9311474||rs9863753||rs9874517||rs9968117	TRUE	intron_variant	MODIFIER	NISCH	ENSG00000010322	5.369	0.9474	52523405	rs887515	missense_variant	MODERATE	ENSG00000010322	NISCH	0.136	NISCH (10794) - ENSG00000010322	NISCH (1927) - ENSG00000010322
3_11	46413120	53217038	FALSE	3	52516293	52482277	rs6800707	chr3:52516293_C_G	XL_HDL_TG_pct	C	G	0.8098	0.0101	0.1219	0.2459	-0.0245	0.0023	24.99	---	0	1.269	2	0.2756	Triglycerides to Total Lipids in Very Large HDL percentage	%	Relative lipoprotein lipid concentrations	Very large HDL ratios	Percentage	23633	23933	0.00573719	0.0190402	0.117378	0.0361173	0.0213716	1.0408	0.0246229	0.00236665	24.6246	rs1010553||rs1011063||rs1029871||rs1042779||rs1060330||rs1075653||rs10865973||rs1108842||rs11130306||rs11130329||rs11177||rs1133415||rs113855341||rs11706108||rs11708390||rs11709284||rs11711421||rs11713926||rs11717383||rs11717749||rs11717836||rs11718060||rs11718834||rs11719685||rs12107484||rs12487445||rs12489828||rs12493107||rs13059141||rs13083798||rs13084937||rs13094915||rs13303||rs13326165||rs13621||rs140435693||rs1541495||rs1560333||rs164640||rs164641||rs17052058||rs17052061||rs17264436||rs17331151||rs1961958||rs1961959||rs1986656||rs2001732||rs2015971||rs2016575||rs2019065||rs2083180||rs2118540||rs2159607||rs2240921||rs2251219||rs2268025||rs2268027||rs2276834||rs2286798||rs2289249||rs2336147||rs2564926||rs2581825||rs28661185||rs3066857||rs3216517||rs33999310||rs34115864||rs34238085||rs352140||rs352141||rs352143||rs352159||rs352169||rs35230793||rs35325270||rs353548||rs36059845||rs3755799||rs3774354||rs3774355||rs3796352||rs3821838||rs419752||rs4234633||rs4282054||rs4434138||rs4687556||rs4687625||rs4687633||rs498778||rs55946513||rs56357549||rs57615517||rs59612757||rs614288||rs6445484||rs6445528||rs648514||rs66782572||rs67409736||rs6778735||rs6778844||rs678||rs6784615||rs6787493||rs6792369||rs6796333||rs6798246||rs6800707||rs6976||rs71301804||rs72954390||rs73072980||rs758800||rs758801||rs7614498||rs7614981||rs7620039||rs7622851||rs7629072||rs763607523||rs77223362||rs772585020||rs9311474||rs9863753||rs9874517||rs9968117	TRUE	intron_variant	MODIFIER	NISCH	ENSG00000010322	5.369	0.9474	52523405	rs887515	missense_variant	MODERATE	ENSG00000010322	NISCH	0.136	NISCH (10794) - ENSG00000010322	NISCH (1927) - ENSG00000010322
3_11	46413120	53217038	FALSE	3	52516293	52482277	rs6800707	chr3:52516293_C_G	XL_VLDL_FC_pct	C	G	0.8098	0.0105	0.1219	0.2459	0.0164	0.0025	10.25	+--	0	1.95	2	0.4235	Free Cholesterol to Total Lipids in Very Large VLDL percentage	%	Relative lipoprotein lipid concentrations	Very large VLDL ratios	Percentage	23587	23887	0.00266329	0.0199908	0.0486552	0.00530697	0.0218727	0.0924319	-0.0170004	0.00253957	10.6639	rs1010553||rs1011063||rs1029871||rs1042779||rs1060330||rs1075653||rs10865973||rs1108842||rs11130306||rs11130329||rs11177||rs1133415||rs113855341||rs11706108||rs11708390||rs11709284||rs11711421||rs11713926||rs11717383||rs11717749||rs11717836||rs11718060||rs11718834||rs11719685||rs12107484||rs12487445||rs12489828||rs12493107||rs13059141||rs13083798||rs13084937||rs13094915||rs13303||rs13326165||rs13621||rs140435693||rs1541495||rs1560333||rs164640||rs164641||rs17052058||rs17052061||rs17264436||rs17331151||rs1961958||rs1961959||rs1986656||rs2001732||rs2015971||rs2016575||rs2019065||rs2083180||rs2118540||rs2159607||rs2240921||rs2251219||rs2268025||rs2268027||rs2276834||rs2286798||rs2289249||rs2336147||rs2564926||rs2581825||rs28661185||rs3066857||rs3216517||rs33999310||rs34115864||rs34238085||rs352140||rs352141||rs352143||rs352159||rs352169||rs35230793||rs35325270||rs353548||rs36059845||rs3755799||rs3774354||rs3774355||rs3796352||rs3821838||rs419752||rs4234633||rs4282054||rs4434138||rs4687556||rs4687625||rs4687633||rs498778||rs55946513||rs56357549||rs57615517||rs59612757||rs614288||rs6445484||rs6445528||rs648514||rs66782572||rs67409736||rs6778735||rs6778844||rs678||rs6784615||rs6787493||rs6792369||rs6796333||rs6798246||rs6800707||rs6976||rs71301804||rs72954390||rs73072980||rs758800||rs758801||rs7614498||rs7614981||rs7620039||rs7622851||rs7629072||rs763607523||rs77223362||rs772585020||rs9311474||rs9863753||rs9874517||rs9968117	TRUE	intron_variant	MODIFIER	NISCH	ENSG00000010322	5.369	0.9474	52523405	rs887515	missense_variant	MODERATE	ENSG00000010322	NISCH	0.136	NISCH (10794) - ENSG00000010322	NISCH (1927) - ENSG00000010322
3_11	46413120	53217038	FALSE	3	52516293	52482277	rs6800707	chr3:52516293_C_G	XL_VLDL_L	C	G	0.8098	0.0106	0.1219	0.2459	-0.0255	0.0025	23.83	--+	4.4	2.092	2	0.4542	Total Lipids in Very Large VLDL	mmol/L	Lipoprotein subclasses	Very large VLDL (average diameter 64 nm)	Composite	23489	23789	-0.00233102	0.0194179	0.0436166	0.0262836	0.0219154	0.63751	0.0259828	0.00253274	23.9662	rs1010553||rs1011063||rs1029871||rs1042779||rs1060330||rs1075653||rs10865973||rs1108842||rs11130306||rs11130329||rs11177||rs1133415||rs113855341||rs11706108||rs11708390||rs11709284||rs11711421||rs11713926||rs11717383||rs11717749||rs11717836||rs11718060||rs11718834||rs11719685||rs12107484||rs12487445||rs12489828||rs12493107||rs13059141||rs13083798||rs13084937||rs13094915||rs13303||rs13326165||rs13621||rs140435693||rs1541495||rs1560333||rs164640||rs164641||rs17052058||rs17052061||rs17264436||rs17331151||rs1961958||rs1961959||rs1986656||rs2001732||rs2015971||rs2016575||rs2019065||rs2083180||rs2118540||rs2159607||rs2240921||rs2251219||rs2268025||rs2268027||rs2276834||rs2286798||rs2289249||rs2336147||rs2564926||rs2581825||rs28661185||rs3066857||rs3216517||rs33999310||rs34115864||rs34238085||rs352140||rs352141||rs352143||rs352159||rs352169||rs35230793||rs35325270||rs353548||rs36059845||rs3755799||rs3774354||rs3774355||rs3796352||rs3821838||rs419752||rs4234633||rs4282054||rs4434138||rs4687556||rs4687625||rs4687633||rs498778||rs55946513||rs56357549||rs57615517||rs59612757||rs614288||rs6445484||rs6445528||rs648514||rs66782572||rs67409736||rs6778735||rs6778844||rs678||rs6784615||rs6787493||rs6792369||rs6796333||rs6798246||rs6800707||rs6976||rs71301804||rs72954390||rs73072980||rs758800||rs758801||rs7614498||rs7614981||rs7620039||rs7622851||rs7629072||rs763607523||rs77223362||rs772585020||rs9311474||rs9863753||rs9874517||rs9968117	TRUE	intron_variant	MODIFIER	NISCH	ENSG00000010322	5.369	0.9474	52523405	rs887515	missense_variant	MODERATE	ENSG00000010322	NISCH	0.136	NISCH (10794) - ENSG00000010322	NISCH (1927) - ENSG00000010322
3_11	46413120	53217038	FALSE	3	52516293	52482277	rs6800707	chr3:52516293_C_G	XL_VLDL_P	C	G	0.8098	0.0106	0.1219	0.2459	-0.0257	0.0025	24.24	--+	0	1.926	2	0.4182	Concentration of Very Large VLDL Particles	mmol/L	Lipoprotein subclasses	Very large VLDL (average diameter 64 nm)	Non-derived	23488	23788	-0.00097081	0.0193799	0.0177071	0.0257291	0.0219221	0.61883	0.0261508	0.00252776	24.3577	rs1010553||rs1011063||rs1029871||rs1042779||rs1060330||rs1075653||rs10865973||rs1108842||rs11130306||rs11130329||rs11177||rs1133415||rs113855341||rs11706108||rs11708390||rs11709284||rs11711421||rs11713926||rs11717383||rs11717749||rs11717836||rs11718060||rs11718834||rs11719685||rs12107484||rs12487445||rs12489828||rs12493107||rs13059141||rs13083798||rs13084937||rs13094915||rs13303||rs13326165||rs13621||rs140435693||rs1541495||rs1560333||rs164640||rs164641||rs17052058||rs17052061||rs17264436||rs17331151||rs1961958||rs1961959||rs1986656||rs2001732||rs2015971||rs2016575||rs2019065||rs2083180||rs2118540||rs2159607||rs2240921||rs2251219||rs2268025||rs2268027||rs2276834||rs2286798||rs2289249||rs2336147||rs2564926||rs2581825||rs28661185||rs3066857||rs3216517||rs33999310||rs34115864||rs34238085||rs352140||rs352141||rs352143||rs352159||rs352169||rs35230793||rs35325270||rs353548||rs36059845||rs3755799||rs3774354||rs3774355||rs3796352||rs3821838||rs419752||rs4234633||rs4282054||rs4434138||rs4687556||rs4687625||rs4687633||rs498778||rs55946513||rs56357549||rs57615517||rs59612757||rs614288||rs6445484||rs6445528||rs648514||rs66782572||rs67409736||rs6778735||rs6778844||rs678||rs6784615||rs6787493||rs6792369||rs6796333||rs6798246||rs6800707||rs6976||rs71301804||rs72954390||rs73072980||rs758800||rs758801||rs7614498||rs7614981||rs7620039||rs7622851||rs7629072||rs763607523||rs77223362||rs772585020||rs9311474||rs9863753||rs9874517||rs9968117	TRUE	intron_variant	MODIFIER	NISCH	ENSG00000010322	5.369	0.9474	52523405	rs887515	missense_variant	MODERATE	ENSG00000010322	NISCH	0.136	NISCH (10794) - ENSG00000010322	NISCH (1927) - ENSG00000010322
3_11	46413120	53217038	FALSE	3	52516293	52482277	rs6800707	chr3:52516293_C_G	XL_VLDL_TG	C	G	0.8098	0.0105	0.1219	0.2459	-0.0268	0.0025	26.86	--+	37.3	3.19	2	0.6927	Triglycerides in Very Large VLDL	mmol/L	Lipoprotein subclasses	Very large VLDL (average diameter 64 nm)	Non-derived	23494	23794	-0.00736866	0.0193812	0.152551	0.030862	0.0218855	0.799986	0.0273465	0.00250144	27.0928	rs1010553||rs1011063||rs1029871||rs1042779||rs1060330||rs1075653||rs10865973||rs1108842||rs11130306||rs11130329||rs11177||rs1133415||rs113855341||rs11706108||rs11708390||rs11709284||rs11711421||rs11713926||rs11717383||rs11717749||rs11717836||rs11718060||rs11718834||rs11719685||rs12107484||rs12487445||rs12489828||rs12493107||rs13059141||rs13083798||rs13084937||rs13094915||rs13303||rs13326165||rs13621||rs140435693||rs1541495||rs1560333||rs164640||rs164641||rs17052058||rs17052061||rs17264436||rs17331151||rs1961958||rs1961959||rs1986656||rs2001732||rs2015971||rs2016575||rs2019065||rs2083180||rs2118540||rs2159607||rs2240921||rs2251219||rs2268025||rs2268027||rs2276834||rs2286798||rs2289249||rs2336147||rs2564926||rs2581825||rs28661185||rs3066857||rs3216517||rs33999310||rs34115864||rs34238085||rs352140||rs352141||rs352143||rs352159||rs352169||rs35230793||rs35325270||rs353548||rs36059845||rs3755799||rs3774354||rs3774355||rs3796352||rs3821838||rs419752||rs4234633||rs4282054||rs4434138||rs4687556||rs4687625||rs4687633||rs498778||rs55946513||rs56357549||rs57615517||rs59612757||rs614288||rs6445484||rs6445528||rs648514||rs66782572||rs67409736||rs6778735||rs6778844||rs678||rs6784615||rs6787493||rs6792369||rs6796333||rs6798246||rs6800707||rs6976||rs71301804||rs72954390||rs73072980||rs758800||rs758801||rs7614498||rs7614981||rs7620039||rs7622851||rs7629072||rs763607523||rs77223362||rs772585020||rs9311474||rs9863753||rs9874517||rs9968117	TRUE	intron_variant	MODIFIER	NISCH	ENSG00000010322	5.369	0.9474	52523405	rs887515	missense_variant	MODERATE	ENSG00000010322	NISCH	0.136	NISCH (10794) - ENSG00000010322	NISCH (1927) - ENSG00000010322
3_11	46413120	53217038	FALSE	3	52516293	52482277	rs6800707	chr3:52516293_C_G	XS_VLDL_CE_pct	C	G	0.8098	0.0103	0.1219	0.2459	0.0237	0.0024	22.81	++-	55.8	4.524	2	0.9823	Cholesteryl Esters to Total Lipids in Very Small VLDL percentage	%	Relative lipoprotein lipid concentrations	Very small VLDL ratios	Percentage	23606	23906	0.0165334	0.0190682	0.413519	-0.0240767	0.0210746	0.596422	-0.0243429	0.00240517	23.3511	rs1010553||rs1011063||rs1029871||rs1042779||rs1060330||rs1075653||rs10865973||rs1108842||rs11130306||rs11130329||rs11177||rs1133415||rs113855341||rs11706108||rs11708390||rs11709284||rs11711421||rs11713926||rs11717383||rs11717749||rs11717836||rs11718060||rs11718834||rs11719685||rs12107484||rs12487445||rs12489828||rs12493107||rs13059141||rs13083798||rs13084937||rs13094915||rs13303||rs13326165||rs13621||rs140435693||rs1541495||rs1560333||rs164640||rs164641||rs17052058||rs17052061||rs17264436||rs17331151||rs1961958||rs1961959||rs1986656||rs2001732||rs2015971||rs2016575||rs2019065||rs2083180||rs2118540||rs2159607||rs2240921||rs2251219||rs2268025||rs2268027||rs2276834||rs2286798||rs2289249||rs2336147||rs2564926||rs2581825||rs28661185||rs3066857||rs3216517||rs33999310||rs34115864||rs34238085||rs352140||rs352141||rs352143||rs352159||rs352169||rs35230793||rs35325270||rs353548||rs36059845||rs3755799||rs3774354||rs3774355||rs3796352||rs3821838||rs419752||rs4234633||rs4282054||rs4434138||rs4687556||rs4687625||rs4687633||rs498778||rs55946513||rs56357549||rs57615517||rs59612757||rs614288||rs6445484||rs6445528||rs648514||rs66782572||rs67409736||rs6778735||rs6778844||rs678||rs6784615||rs6787493||rs6792369||rs6796333||rs6798246||rs6800707||rs6976||rs71301804||rs72954390||rs73072980||rs758800||rs758801||rs7614498||rs7614981||rs7620039||rs7622851||rs7629072||rs763607523||rs77223362||rs772585020||rs9311474||rs9863753||rs9874517||rs9968117	TRUE	intron_variant	MODIFIER	NISCH	ENSG00000010322	5.369	0.9474	52523405	rs887515	missense_variant	MODERATE	ENSG00000010322	NISCH	0.136	NISCH (10794) - ENSG00000010322	NISCH (1927) - ENSG00000010322
3_11	46413120	53217038	FALSE	3	52516293	52482277	rs6800707	chr3:52516293_C_G	XS_VLDL_C_pct	C	G	0.8098	0.0104	0.1219	0.2459	0.023	0.0024	21.15	++-	56.6	4.608	2	1.001	Cholesterol to Total Lipids in Very Small VLDL percentage	%	Relative lipoprotein lipid concentrations	Very small VLDL ratios	Percentage	23605	23905	0.0176806	0.0190976	0.450324	-0.0250082	0.0211538	0.625027	-0.023603	0.00242497	21.6628	rs1010553||rs1011063||rs1029871||rs1042779||rs1060330||rs1075653||rs10865973||rs1108842||rs11130306||rs11130329||rs11177||rs1133415||rs113855341||rs11706108||rs11708390||rs11709284||rs11711421||rs11713926||rs11717383||rs11717749||rs11717836||rs11718060||rs11718834||rs11719685||rs12107484||rs12487445||rs12489828||rs12493107||rs13059141||rs13083798||rs13084937||rs13094915||rs13303||rs13326165||rs13621||rs140435693||rs1541495||rs1560333||rs164640||rs164641||rs17052058||rs17052061||rs17264436||rs17331151||rs1961958||rs1961959||rs1986656||rs2001732||rs2015971||rs2016575||rs2019065||rs2083180||rs2118540||rs2159607||rs2240921||rs2251219||rs2268025||rs2268027||rs2276834||rs2286798||rs2289249||rs2336147||rs2564926||rs2581825||rs28661185||rs3066857||rs3216517||rs33999310||rs34115864||rs34238085||rs352140||rs352141||rs352143||rs352159||rs352169||rs35230793||rs35325270||rs353548||rs36059845||rs3755799||rs3774354||rs3774355||rs3796352||rs3821838||rs419752||rs4234633||rs4282054||rs4434138||rs4687556||rs4687625||rs4687633||rs498778||rs55946513||rs56357549||rs57615517||rs59612757||rs614288||rs6445484||rs6445528||rs648514||rs66782572||rs67409736||rs6778735||rs6778844||rs678||rs6784615||rs6787493||rs6792369||rs6796333||rs6798246||rs6800707||rs6976||rs71301804||rs72954390||rs73072980||rs758800||rs758801||rs7614498||rs7614981||rs7620039||rs7622851||rs7629072||rs763607523||rs77223362||rs772585020||rs9311474||rs9863753||rs9874517||rs9968117	TRUE	intron_variant	MODIFIER	NISCH	ENSG00000010322	5.369	0.9474	52523405	rs887515	missense_variant	MODERATE	ENSG00000010322	NISCH	0.136	NISCH (10794) - ENSG00000010322	NISCH (1927) - ENSG00000010322
3_11	46413120	53217038	FALSE	3	52516293	52482277	rs6800707	chr3:52516293_C_G	XXL_VLDL_C	C	G	0.8098	0.0105	0.1219	0.2459	-0.0251	0.0025	23.06	--+	4.3	2.089	2	0.4537	Cholesterol in Chylomicrons and Extremely Large VLDL	mmol/L	Lipoprotein subclasses	Chylomicrons and extremely large VLDL (particle diameters from 75 nm upwards)	Composite	23484	23784	-0.00255589	0.0196018	0.0475672	0.0312305	0.0220392	0.80557	0.025471	0.0025325	23.0706	rs1010553||rs1011063||rs1029871||rs1042779||rs1060330||rs1075653||rs10865973||rs1108842||rs11130306||rs11130329||rs11177||rs1133415||rs113855341||rs11706108||rs11708390||rs11709284||rs11711421||rs11713926||rs11717383||rs11717749||rs11717836||rs11718060||rs11718834||rs11719685||rs12107484||rs12487445||rs12489828||rs12493107||rs13059141||rs13083798||rs13084937||rs13094915||rs13303||rs13326165||rs13621||rs140435693||rs1541495||rs1560333||rs164640||rs164641||rs17052058||rs17052061||rs17264436||rs17331151||rs1961958||rs1961959||rs1986656||rs2001732||rs2015971||rs2016575||rs2019065||rs2083180||rs2118540||rs2159607||rs2240921||rs2251219||rs2268025||rs2268027||rs2276834||rs2286798||rs2289249||rs2336147||rs2564926||rs2581825||rs28661185||rs3066857||rs3216517||rs33999310||rs34115864||rs34238085||rs352140||rs352141||rs352143||rs352159||rs352169||rs35230793||rs35325270||rs353548||rs36059845||rs3755799||rs3774354||rs3774355||rs3796352||rs3821838||rs419752||rs4234633||rs4282054||rs4434138||rs4687556||rs4687625||rs4687633||rs498778||rs55946513||rs56357549||rs57615517||rs59612757||rs614288||rs6445484||rs6445528||rs648514||rs66782572||rs67409736||rs6778735||rs6778844||rs678||rs6784615||rs6787493||rs6792369||rs6796333||rs6798246||rs6800707||rs6976||rs71301804||rs72954390||rs73072980||rs758800||rs758801||rs7614498||rs7614981||rs7620039||rs7622851||rs7629072||rs763607523||rs77223362||rs772585020||rs9311474||rs9863753||rs9874517||rs9968117	TRUE	intron_variant	MODIFIER	NISCH	ENSG00000010322	5.369	0.9474	52523405	rs887515	missense_variant	MODERATE	ENSG00000010322	NISCH	0.136	NISCH (10794) - ENSG00000010322	NISCH (1927) - ENSG00000010322
3_11	46413120	53217038	FALSE	3	52516293	52482277	rs6800707	chr3:52516293_C_G	XXL_VLDL_CE	C	G	0.8098	0.0106	0.1219	0.2459	-0.0241	0.0025	21.1	---	0	1.431	2	0.3107	Cholesteryl Esters in Chylomicrons and Extremely Large VLDL	mmol/L	Lipoprotein subclasses	Chylomicrons and extremely large VLDL (particle diameters from 75 nm upwards)	Non-derived	23485	23785	0.00120272	0.0195615	0.0218315	0.0289905	0.0220175	0.725983	0.0243757	0.00254322	21.0322	rs1010553||rs1011063||rs1029871||rs1042779||rs1060330||rs1075653||rs10865973||rs1108842||rs11130306||rs11130329||rs11177||rs1133415||rs113855341||rs11706108||rs11708390||rs11709284||rs11711421||rs11713926||rs11717383||rs11717749||rs11717836||rs11718060||rs11718834||rs11719685||rs12107484||rs12487445||rs12489828||rs12493107||rs13059141||rs13083798||rs13084937||rs13094915||rs13303||rs13326165||rs13621||rs140435693||rs1541495||rs1560333||rs164640||rs164641||rs17052058||rs17052061||rs17264436||rs17331151||rs1961958||rs1961959||rs1986656||rs2001732||rs2015971||rs2016575||rs2019065||rs2083180||rs2118540||rs2159607||rs2240921||rs2251219||rs2268025||rs2268027||rs2276834||rs2286798||rs2289249||rs2336147||rs2564926||rs2581825||rs28661185||rs3066857||rs3216517||rs33999310||rs34115864||rs34238085||rs352140||rs352141||rs352143||rs352159||rs352169||rs35230793||rs35325270||rs353548||rs36059845||rs3755799||rs3774354||rs3774355||rs3796352||rs3821838||rs419752||rs4234633||rs4282054||rs4434138||rs4687556||rs4687625||rs4687633||rs498778||rs55946513||rs56357549||rs57615517||rs59612757||rs614288||rs6445484||rs6445528||rs648514||rs66782572||rs67409736||rs6778735||rs6778844||rs678||rs6784615||rs6787493||rs6792369||rs6796333||rs6798246||rs6800707||rs6976||rs71301804||rs72954390||rs73072980||rs758800||rs758801||rs7614498||rs7614981||rs7620039||rs7622851||rs7629072||rs763607523||rs77223362||rs772585020||rs9311474||rs9863753||rs9874517||rs9968117	TRUE	intron_variant	MODIFIER	NISCH	ENSG00000010322	5.369	0.9474	52523405	rs887515	missense_variant	MODERATE	ENSG00000010322	NISCH	0.136	NISCH (10794) - ENSG00000010322	NISCH (1927) - ENSG00000010322
3_11	46413120	53217038	FALSE	3	52516293	52482277	rs6800707	chr3:52516293_C_G	XXL_VLDL_FC	C	G	0.8098	0.0104	0.1219	0.2459	-0.0259	0.0025	24.78	--+	37.8	3.217	2	0.6986	Free Cholesterol in Chylomicrons and Extremely Large VLDL	mmol/L	Lipoprotein subclasses	Chylomicrons and extremely large VLDL (particle diameters from 75 nm upwards)	Non-derived	23486	23786	-0.00837963	0.0196275	0.174296	0.0337344	0.0220803	0.897702	0.0264132	0.00252217	24.9369	rs1010553||rs1011063||rs1029871||rs1042779||rs1060330||rs1075653||rs10865973||rs1108842||rs11130306||rs11130329||rs11177||rs1133415||rs113855341||rs11706108||rs11708390||rs11709284||rs11711421||rs11713926||rs11717383||rs11717749||rs11717836||rs11718060||rs11718834||rs11719685||rs12107484||rs12487445||rs12489828||rs12493107||rs13059141||rs13083798||rs13084937||rs13094915||rs13303||rs13326165||rs13621||rs140435693||rs1541495||rs1560333||rs164640||rs164641||rs17052058||rs17052061||rs17264436||rs17331151||rs1961958||rs1961959||rs1986656||rs2001732||rs2015971||rs2016575||rs2019065||rs2083180||rs2118540||rs2159607||rs2240921||rs2251219||rs2268025||rs2268027||rs2276834||rs2286798||rs2289249||rs2336147||rs2564926||rs2581825||rs28661185||rs3066857||rs3216517||rs33999310||rs34115864||rs34238085||rs352140||rs352141||rs352143||rs352159||rs352169||rs35230793||rs35325270||rs353548||rs36059845||rs3755799||rs3774354||rs3774355||rs3796352||rs3821838||rs419752||rs4234633||rs4282054||rs4434138||rs4687556||rs4687625||rs4687633||rs498778||rs55946513||rs56357549||rs57615517||rs59612757||rs614288||rs6445484||rs6445528||rs648514||rs66782572||rs67409736||rs6778735||rs6778844||rs678||rs6784615||rs6787493||rs6792369||rs6796333||rs6798246||rs6800707||rs6976||rs71301804||rs72954390||rs73072980||rs758800||rs758801||rs7614498||rs7614981||rs7620039||rs7622851||rs7629072||rs763607523||rs77223362||rs772585020||rs9311474||rs9863753||rs9874517||rs9968117	TRUE	intron_variant	MODIFIER	NISCH	ENSG00000010322	5.369	0.9474	52523405	rs887515	missense_variant	MODERATE	ENSG00000010322	NISCH	0.136	NISCH (10794) - ENSG00000010322	NISCH (1927) - ENSG00000010322
3_11	46413120	53217038	FALSE	3	52516293	52482277	rs6800707	chr3:52516293_C_G	XXL_VLDL_L	C	G	0.8098	0.0105	0.1219	0.2459	-0.0243	0.0025	21.68	--+	36.1	3.13	2	0.6796	Total Lipids in Chylomicrons and Extremely Large VLDL	mmol/L	Lipoprotein subclasses	Chylomicrons and extremely large VLDL (particle diameters from 75 nm upwards)	Composite	23482	23782	-0.00780362	0.0196932	0.159948	0.0391187	0.0220506	1.11886	0.0246662	0.00253539	21.6433	rs1010553||rs1011063||rs1029871||rs1042779||rs1060330||rs1075653||rs10865973||rs1108842||rs11130306||rs11130329||rs11177||rs1133415||rs113855341||rs11706108||rs11708390||rs11709284||rs11711421||rs11713926||rs11717383||rs11717749||rs11717836||rs11718060||rs11718834||rs11719685||rs12107484||rs12487445||rs12489828||rs12493107||rs13059141||rs13083798||rs13084937||rs13094915||rs13303||rs13326165||rs13621||rs140435693||rs1541495||rs1560333||rs164640||rs164641||rs17052058||rs17052061||rs17264436||rs17331151||rs1961958||rs1961959||rs1986656||rs2001732||rs2015971||rs2016575||rs2019065||rs2083180||rs2118540||rs2159607||rs2240921||rs2251219||rs2268025||rs2268027||rs2276834||rs2286798||rs2289249||rs2336147||rs2564926||rs2581825||rs28661185||rs3066857||rs3216517||rs33999310||rs34115864||rs34238085||rs352140||rs352141||rs352143||rs352159||rs352169||rs35230793||rs35325270||rs353548||rs36059845||rs3755799||rs3774354||rs3774355||rs3796352||rs3821838||rs419752||rs4234633||rs4282054||rs4434138||rs4687556||rs4687625||rs4687633||rs498778||rs55946513||rs56357549||rs57615517||rs59612757||rs614288||rs6445484||rs6445528||rs648514||rs66782572||rs67409736||rs6778735||rs6778844||rs678||rs6784615||rs6787493||rs6792369||rs6796333||rs6798246||rs6800707||rs6976||rs71301804||rs72954390||rs73072980||rs758800||rs758801||rs7614498||rs7614981||rs7620039||rs7622851||rs7629072||rs763607523||rs77223362||rs772585020||rs9311474||rs9863753||rs9874517||rs9968117	TRUE	intron_variant	MODIFIER	NISCH	ENSG00000010322	5.369	0.9474	52523405	rs887515	missense_variant	MODERATE	ENSG00000010322	NISCH	0.136	NISCH (10794) - ENSG00000010322	NISCH (1927) - ENSG00000010322
3_11	46413120	53217038	FALSE	3	52516293	52482277	rs6800707	chr3:52516293_C_G	XXL_VLDL_P	C	G	0.8098	0.0105	0.1219	0.2459	-0.0255	0.0025	24.01	--+	42.5	3.481	2	0.7558	Concentration of Chylomicrons and Extremely Large VLDL Particles	mmol/L	Lipoprotein subclasses	Chylomicrons and extremely large VLDL (particle diameters from 75 nm upwards)	Non-derived	23481	23781	-0.00887117	0.0196062	0.186464	0.0390566	0.0220676	1.11492	0.0259396	0.00252463	24.0377	rs1010553||rs1011063||rs1029871||rs1042779||rs1060330||rs1075653||rs10865973||rs1108842||rs11130306||rs11130329||rs11177||rs1133415||rs113855341||rs11706108||rs11708390||rs11709284||rs11711421||rs11713926||rs11717383||rs11717749||rs11717836||rs11718060||rs11718834||rs11719685||rs12107484||rs12487445||rs12489828||rs12493107||rs13059141||rs13083798||rs13084937||rs13094915||rs13303||rs13326165||rs13621||rs140435693||rs1541495||rs1560333||rs164640||rs164641||rs17052058||rs17052061||rs17264436||rs17331151||rs1961958||rs1961959||rs1986656||rs2001732||rs2015971||rs2016575||rs2019065||rs2083180||rs2118540||rs2159607||rs2240921||rs2251219||rs2268025||rs2268027||rs2276834||rs2286798||rs2289249||rs2336147||rs2564926||rs2581825||rs28661185||rs3066857||rs3216517||rs33999310||rs34115864||rs34238085||rs352140||rs352141||rs352143||rs352159||rs352169||rs35230793||rs35325270||rs353548||rs36059845||rs3755799||rs3774354||rs3774355||rs3796352||rs3821838||rs419752||rs4234633||rs4282054||rs4434138||rs4687556||rs4687625||rs4687633||rs498778||rs55946513||rs56357549||rs57615517||rs59612757||rs614288||rs6445484||rs6445528||rs648514||rs66782572||rs67409736||rs6778735||rs6778844||rs678||rs6784615||rs6787493||rs6792369||rs6796333||rs6798246||rs6800707||rs6976||rs71301804||rs72954390||rs73072980||rs758800||rs758801||rs7614498||rs7614981||rs7620039||rs7622851||rs7629072||rs763607523||rs77223362||rs772585020||rs9311474||rs9863753||rs9874517||rs9968117	TRUE	intron_variant	MODIFIER	NISCH	ENSG00000010322	5.369	0.9474	52523405	rs887515	missense_variant	MODERATE	ENSG00000010322	NISCH	0.136	NISCH (10794) - ENSG00000010322	NISCH (1927) - ENSG00000010322
3_11	46413120	53217038	FALSE	3	52516293	52482277	rs6800707	chr3:52516293_C_G	XXL_VLDL_PL	C	G	0.8098	0.0104	0.1219	0.2459	-0.0263	0.0025	25.59	--+	34.4	3.051	2	0.6624	Phospholipids in Chylomicrons and Extremely Large VLDL	mmol/L	Lipoprotein subclasses	Chylomicrons and extremely large VLDL (particle diameters from 75 nm upwards)	Non-derived	23483	23783	-0.0065637	0.0195527	0.132472	0.0361569	0.0220399	0.996125	0.0267024	0.00251311	25.6432	rs1010553||rs1011063||rs1029871||rs1042779||rs1060330||rs1075653||rs10865973||rs1108842||rs11130306||rs11130329||rs11177||rs1133415||rs113855341||rs11706108||rs11708390||rs11709284||rs11711421||rs11713926||rs11717383||rs11717749||rs11717836||rs11718060||rs11718834||rs11719685||rs12107484||rs12487445||rs12489828||rs12493107||rs13059141||rs13083798||rs13084937||rs13094915||rs13303||rs13326165||rs13621||rs140435693||rs1541495||rs1560333||rs164640||rs164641||rs17052058||rs17052061||rs17264436||rs17331151||rs1961958||rs1961959||rs1986656||rs2001732||rs2015971||rs2016575||rs2019065||rs2083180||rs2118540||rs2159607||rs2240921||rs2251219||rs2268025||rs2268027||rs2276834||rs2286798||rs2289249||rs2336147||rs2564926||rs2581825||rs28661185||rs3066857||rs3216517||rs33999310||rs34115864||rs34238085||rs352140||rs352141||rs352143||rs352159||rs352169||rs35230793||rs35325270||rs353548||rs36059845||rs3755799||rs3774354||rs3774355||rs3796352||rs3821838||rs419752||rs4234633||rs4282054||rs4434138||rs4687556||rs4687625||rs4687633||rs498778||rs55946513||rs56357549||rs57615517||rs59612757||rs614288||rs6445484||rs6445528||rs648514||rs66782572||rs67409736||rs6778735||rs6778844||rs678||rs6784615||rs6787493||rs6792369||rs6796333||rs6798246||rs6800707||rs6976||rs71301804||rs72954390||rs73072980||rs758800||rs758801||rs7614498||rs7614981||rs7620039||rs7622851||rs7629072||rs763607523||rs77223362||rs772585020||rs9311474||rs9863753||rs9874517||rs9968117	TRUE	intron_variant	MODIFIER	NISCH	ENSG00000010322	5.369	0.9474	52523405	rs887515	missense_variant	MODERATE	ENSG00000010322	NISCH	0.136	NISCH (10794) - ENSG00000010322	NISCH (1927) - ENSG00000010322
3_11	46413120	53217038	FALSE	3	52516293	52482277	rs6800707	chr3:52516293_C_G	XXL_VLDL_TG	C	G	0.8098	0.0105	0.1219	0.2459	-0.0231	0.0025	19.55	--+	50.7	4.058	2	0.8811	Triglycerides in Chylomicrons and Extremely Large VLDL	mmol/L	Lipoprotein subclasses	Chylomicrons and extremely large VLDL (particle diameters from 75 nm upwards)	Non-derived	23487	23787	-0.0134424	0.0197042	0.3053	0.0400354	0.0220536	1.15822	0.0235337	0.00254671	19.6115	rs1010553||rs1011063||rs1029871||rs1042779||rs1060330||rs1075653||rs10865973||rs1108842||rs11130306||rs11130329||rs11177||rs1133415||rs113855341||rs11706108||rs11708390||rs11709284||rs11711421||rs11713926||rs11717383||rs11717749||rs11717836||rs11718060||rs11718834||rs11719685||rs12107484||rs12487445||rs12489828||rs12493107||rs13059141||rs13083798||rs13084937||rs13094915||rs13303||rs13326165||rs13621||rs140435693||rs1541495||rs1560333||rs164640||rs164641||rs17052058||rs17052061||rs17264436||rs17331151||rs1961958||rs1961959||rs1986656||rs2001732||rs2015971||rs2016575||rs2019065||rs2083180||rs2118540||rs2159607||rs2240921||rs2251219||rs2268025||rs2268027||rs2276834||rs2286798||rs2289249||rs2336147||rs2564926||rs2581825||rs28661185||rs3066857||rs3216517||rs33999310||rs34115864||rs34238085||rs352140||rs352141||rs352143||rs352159||rs352169||rs35230793||rs35325270||rs353548||rs36059845||rs3755799||rs3774354||rs3774355||rs3796352||rs3821838||rs419752||rs4234633||rs4282054||rs4434138||rs4687556||rs4687625||rs4687633||rs498778||rs55946513||rs56357549||rs57615517||rs59612757||rs614288||rs6445484||rs6445528||rs648514||rs66782572||rs67409736||rs6778735||rs6778844||rs678||rs6784615||rs6787493||rs6792369||rs6796333||rs6798246||rs6800707||rs6976||rs71301804||rs72954390||rs73072980||rs758800||rs758801||rs7614498||rs7614981||rs7620039||rs7622851||rs7629072||rs763607523||rs77223362||rs772585020||rs9311474||rs9863753||rs9874517||rs9968117	TRUE	intron_variant	MODIFIER	NISCH	ENSG00000010322	5.369	0.9474	52523405	rs887515	missense_variant	MODERATE	ENSG00000010322	NISCH	0.136	NISCH (10794) - ENSG00000010322	NISCH (1927) - ENSG00000010322
3_11	46413120	53217038	FALSE	3	52532118	52498102	rs13326165	chr3:52532118_A_G	XL_HDL_FC_pct	A	G	0.793	0.0214	0.1348	0.3631	-0.0159	0.0021	13.33	---	0	0.966	2	0.2098	Free Cholesterol to Total Lipids in Very Large HDL percentage	%	Relative lipoprotein lipid concentrations	Very large HDL ratios	Percentage	23632	23932	0.0275128	0.0166742	1.00464	0.0287944	0.0190207	0.885839	0.0155821	0.00214423	12.4347	rs1010553||rs1010554||rs1011063||rs10933||rs11130306||rs11130324||rs11130329||rs11235||rs113855341||rs116780938||rs11706108||rs11708390||rs11709284||rs11711421||rs11713926||rs11717749||rs11718060||rs11718834||rs12107484||rs12489732||rs12489828||rs13059141||rs13063138||rs13084937||rs13094915||rs13303||rs13326165||rs13621||rs140435693||rs1541495||rs1560333||rs164641||rs17052058||rs17052061||rs17331151||rs1986656||rs2001732||rs2016575||rs2019065||rs2159607||rs2240921||rs2245536||rs2276822||rs2276824||rs2286798||rs2535626||rs2564926||rs2577831||rs2581825||rs2590838||rs2710323||rs2710328||rs33999310||rs34238085||rs34561018||rs35198201||rs352141||rs352143||rs352159||rs35230793||rs35325270||rs353548||rs3796352||rs3821838||rs419752||rs4282054||rs4687556||rs498778||rs55946513||rs56009954||rs56357549||rs59612757||rs6445484||rs648514||rs66782572||rs67409736||rs6778735||rs6784615||rs6787493||rs6796333||rs6800707||rs71301804||rs72954390||rs731831||rs756102064||rs758800||rs758801||rs7614981||rs763607523||rs77223362||rs9863753||rs9874517||rs9879090||rs9968117	TRUE														STAB1 (2764) - ENSG00000010327	STAB1 (2733) - ENSG00000010327
3_11	46413120	53217038	FALSE	3	52551284	52517268	rs67409736	chr3:52551284_G_T	DHA_pct	G	T	0.5548	0.0309	0.3561	0.6876	0.0136	0.002	11.27	++-	28.9	2.814	2	0.6111	Docosahexaenoic Acid to Total Fatty Acids percentage	%	Fatty acids	Fatty acid ratios	Percentage	23457	23757	-0.0129108	0.0175514	0.335384	0.00366201	0.0145075	0.0965217	0.0141037	0.00199946	11.759	rs1010553||rs1010554||rs1011063||rs1029871||rs1042779||rs1060330||rs1075653||rs1080500||rs10865973||rs10865977||rs10933||rs1108842||rs11130306||rs11130319||rs11130324||rs11130329||rs11177||rs11235||rs1133415||rs11542804||rs11706108||rs11708390||rs11709284||rs11711421||rs11713763||rs11717383||rs11717836||rs11718060||rs11719685||rs12107484||rs12487445||rs12489490||rs12489732||rs12489828||rs12493107||rs12496077||rs12632259||rs12715455||rs13072536||rs13083798||rs13091025||rs13094687||rs13094915||rs13303||rs13326165||rs13621||rs140838723||rs164640||rs17052058||rs17052061||rs17264436||rs187084||rs1961958||rs1961959||rs2001732||rs2015971||rs2016575||rs2019065||rs2071044||rs2071508||rs2083180||rs2115780||rs2118540||rs2159607||rs2239547||rs2239549||rs2239550||rs2239551||rs2240917||rs2240919||rs2240920||rs2240921||rs2244461||rs2244552||rs2245536||rs2251219||rs2268025||rs2268027||rs2276815||rs2276816||rs2276822||rs2276824||rs2276825||rs2276834||rs2286798||rs2289249||rs2300149||rs2302417||rs2336147||rs2336670||rs2535626||rs2535627||rs2535629||rs2535633||rs2564947||rs2564951||rs2564962||rs2577831||rs2581778||rs2581810||rs2581817||rs2581820||rs2581825||rs2590838||rs2710323||rs2710328||rs2710331||rs28661185||rs2878628||rs3066857||rs3216517||rs34115864||rs34238085||rs35004449||rs352140||rs352143||rs352169||rs35325270||rs353547||rs36051354||rs36059845||rs3617||rs3755799||rs3774354||rs3774355||rs4234633||rs4282054||rs4434138||rs4481150||rs4687552||rs4687556||rs4687612||rs4687625||rs4687633||rs4687657||rs4687662||rs4687694||rs56357549||rs567776784||rs57615517||rs59612757||rs614288||rs62257614||rs6445528||rs6445538||rs6445541||rs648514||rs66782572||rs67409736||rs6765687||rs6772177||rs6778735||rs6778844||rs678||rs6792369||rs6796333||rs6798246||rs6798941||rs6800707||rs6976||rs699465||rs71301807||rs73078824||rs731831||rs736408||rs758801||rs7613444||rs7614498||rs7614981||rs7617468||rs7620039||rs7620690||rs7622851||rs7629072||rs7630552||rs7637082||rs7638524||rs7647313||rs77223362||rs772585020||rs9311474||rs9831861||rs9836178||rs9847710||rs9860296||rs9879090||rs9968117	TRUE	intron_variant	MODIFIER	STAB1	ENSG00000010327	6.120	0.97468	52558008	rs13303	missense_variant	MODERATE	ENSG00000010327	STAB1	7.455	NT5DC2 (7102) - ENSG00000168268	STAB1 (1090) - ENSG00000010327
3_11	46413120	53217038	FALSE	3	52551284	52517268	rs67409736	chr3:52551284_G_T	Unsaturation	G	T	0.5551	0.0297	0.3561	0.6876	0.0161	0.0019	16.67	++-	46.8	3.759	2	0.8163	Degree of Unsaturation	degree	Fatty acids		Non-derived	23443	23743	-0.0137773	0.0172241	0.372863	0.00420345	0.01467	0.110996	0.0166861	0.00192627	17.3353	rs1010553||rs1010554||rs1011063||rs1029871||rs1042779||rs1060330||rs1075653||rs1080500||rs10865973||rs10865977||rs10933||rs1108842||rs11130306||rs11130319||rs11130324||rs11130329||rs11177||rs11235||rs1133415||rs11542804||rs11706108||rs11708390||rs11709284||rs11711421||rs11713763||rs11717383||rs11717836||rs11718060||rs11719685||rs12107484||rs12487445||rs12489490||rs12489732||rs12489828||rs12493107||rs12496077||rs12632259||rs12715455||rs13072536||rs13083798||rs13091025||rs13094687||rs13094915||rs13303||rs13326165||rs13621||rs140838723||rs164640||rs17052058||rs17052061||rs17264436||rs187084||rs1961958||rs1961959||rs2001732||rs2015971||rs2016575||rs2019065||rs2071044||rs2071508||rs2083180||rs2115780||rs2118540||rs2159607||rs2239547||rs2239549||rs2239550||rs2239551||rs2240917||rs2240919||rs2240920||rs2240921||rs2244461||rs2244552||rs2245536||rs2251219||rs2268025||rs2268027||rs2276815||rs2276816||rs2276822||rs2276824||rs2276825||rs2276834||rs2286798||rs2289249||rs2300149||rs2302417||rs2336147||rs2336670||rs2535626||rs2535627||rs2535629||rs2535633||rs2564947||rs2564951||rs2564962||rs2577831||rs2581778||rs2581810||rs2581817||rs2581820||rs2581825||rs2590838||rs2710323||rs2710328||rs2710331||rs28661185||rs2878628||rs3066857||rs3216517||rs34115864||rs34238085||rs35004449||rs352140||rs352143||rs352169||rs35325270||rs353547||rs36051354||rs36059845||rs3617||rs3755799||rs3774354||rs3774355||rs4234633||rs4282054||rs4434138||rs4481150||rs4687552||rs4687556||rs4687612||rs4687625||rs4687633||rs4687657||rs4687662||rs4687694||rs56357549||rs567776784||rs57615517||rs59612757||rs614288||rs62257614||rs6445528||rs6445538||rs6445541||rs648514||rs66782572||rs67409736||rs6765687||rs6772177||rs6778735||rs6778844||rs678||rs6792369||rs6796333||rs6798246||rs6798941||rs6800707||rs6976||rs699465||rs71301807||rs73078824||rs731831||rs736408||rs758801||rs7613444||rs7614498||rs7614981||rs7617468||rs7620039||rs7620690||rs7622851||rs7629072||rs7630552||rs7637082||rs7638524||rs7647313||rs77223362||rs772585020||rs9311474||rs9831861||rs9836178||rs9847710||rs9860296||rs9879090||rs9968117	TRUE	intron_variant	MODIFIER	STAB1	ENSG00000010327	6.120	0.97468	52558008	rs13303	missense_variant	MODERATE	ENSG00000010327	STAB1	7.455	NT5DC2 (7102) - ENSG00000168268	STAB1 (1090) - ENSG00000010327
3_11	46413120	53217038	FALSE	3	52558008	52523992	rs13303	chr3:52558008_C_T	IDL_FC_pct	T	C	0.557	0.0316	0.307	0.651	-0.0139	0.002	11.1	---	0	0.223	2	0.04832	Free Cholesterol to Total Lipids in IDL percentage	%	Relative lipoprotein lipid concentrations	IDL ratios	Percentage	23612	23912	0.0116473	0.0181392	0.283327	0.0207739	0.015269	0.760292	0.0137548	0.00205661	10.6458	rs1010553||rs1010554||rs1011063||rs1029871||rs1042779||rs1060330||rs1075653||rs1080500||rs10865973||rs10865977||rs10933||rs1108842||rs11130306||rs11130319||rs11130324||rs11130329||rs11177||rs11235||rs1133415||rs11542804||rs11706108||rs11708390||rs11709284||rs11711421||rs11713763||rs11717383||rs11717836||rs11718060||rs11719685||rs12107484||rs12487445||rs12489490||rs12489732||rs12489828||rs12493107||rs12496077||rs12632259||rs12715455||rs13072536||rs13083798||rs13091025||rs13094687||rs13094915||rs13303||rs13326165||rs13621||rs140838723||rs164640||rs17052058||rs17052061||rs17264436||rs187084||rs1961958||rs1961959||rs2001732||rs2015971||rs2016575||rs2019065||rs2071044||rs2071508||rs2083180||rs2115780||rs2118540||rs2159607||rs2239547||rs2239549||rs2239550||rs2239551||rs2240917||rs2240919||rs2240920||rs2240921||rs2244461||rs2244552||rs2245536||rs2251219||rs2268025||rs2268027||rs2276815||rs2276816||rs2276822||rs2276824||rs2276825||rs2276834||rs2286798||rs2289249||rs2300149||rs2302417||rs2336147||rs2336670||rs2535626||rs2535627||rs2535629||rs2535633||rs2564947||rs2564951||rs2564962||rs2577831||rs2581778||rs2581810||rs2581817||rs2581820||rs2581825||rs2590838||rs2710323||rs2710328||rs2710331||rs28661185||rs2878628||rs3066857||rs3216517||rs34115864||rs34238085||rs35004449||rs352140||rs352143||rs352169||rs35325270||rs353547||rs36051354||rs36059845||rs3617||rs3755799||rs3774354||rs3774355||rs4234633||rs4282054||rs4434138||rs4481150||rs4687552||rs4687556||rs4687612||rs4687625||rs4687633||rs4687657||rs4687662||rs4687694||rs56357549||rs567776784||rs57615517||rs59612757||rs614288||rs62257614||rs6445528||rs6445538||rs6445541||rs648514||rs66782572||rs67409736||rs6765687||rs6772177||rs6778735||rs6778844||rs678||rs6792369||rs6796333||rs6798246||rs6798941||rs6800707||rs6976||rs699465||rs71301807||rs73078824||rs731831||rs736408||rs758801||rs7613444||rs7614498||rs7614981||rs7617468||rs7620039||rs7620690||rs7622851||rs7629072||rs7630552||rs7637082||rs7638524||rs7647313||rs77223362||rs772585020||rs9311474||rs9831861||rs9836178||rs9847710||rs9860296||rs9879090	TRUE	missense_variant	MODERATE	STAB1	ENSG00000010327	7.455	0.90611	52567617	rs66782572	missense_variant	MODERATE	ENSG00000168268	NT5DC2	8.189	NT5DC2 (378) - ENSG00000168268	STAB1 (714) - ENSG00000010327
3_11	46413120	53217038	FALSE	3	52611446	52577430	3:52611446_CAAAA_C	chr3:52611446_C_CAAAA	Creatinine	CAAAA	C	0.403	0.0193	0.5937	0.7236	0.0151	0.0017	17.33	+-+	72.7	7.335	2	1.593	Creatinine	mmol/L	Fluid balance		Non-derived	23478	23778	-0.0415845	0.0163574	1.95805	0.0141484	0.0134908	0.531214	-0.0153015	0.00176963	17.2759	rs1010553||rs1010554||rs1029871||rs1042779||rs1060330||rs1075653||rs1080500||rs10865973||rs10865977||rs10933||rs1108842||rs11130306||rs11130319||rs11130324||rs11177||rs11235||rs1133415||rs11542804||rs11709284||rs11709427||rs11711421||rs11713763||rs11717383||rs11717836||rs11719685||rs12487445||rs12489490||rs12489732||rs12489828||rs12493107||rs12496077||rs12632259||rs12715455||rs13072536||rs13082026||rs13083798||rs13091025||rs13094687||rs13094915||rs13303||rs13621||rs140838723||rs164640||rs17264436||rs187084||rs1961958||rs1961959||rs2015971||rs2019065||rs2071044||rs2071508||rs2083180||rs2115780||rs2118540||rs2239547||rs2239549||rs2239550||rs2239551||rs2240917||rs2240919||rs2240920||rs2244461||rs2244552||rs2251219||rs2268025||rs2268027||rs2276815||rs2276816||rs2276824||rs2276825||rs2276834||rs2286798||rs2289249||rs2300149||rs2302417||rs2336147||rs2336670||rs2535627||rs2535629||rs2535633||rs2564947||rs2564951||rs2564962||rs2577831||rs2581778||rs2581810||rs2581817||rs2581820||rs2581824||rs2590838||rs2710323||rs2710331||rs28661185||rs2878628||rs3066857||rs3216517||rs34115864||rs34135146||rs35004449||rs352140||rs352169||rs353547||rs36051354||rs36059845||rs3617||rs3755799||rs3774354||rs3774355||rs4234633||rs4282054||rs4434138||rs4481150||rs4687552||rs4687625||rs4687633||rs4687657||rs4687662||rs4687694||rs553016583||rs567776784||rs57615517||rs614288||rs62257614||rs6445528||rs6445538||rs6445541||rs6445559||rs648514||rs66782572||rs67409736||rs6765687||rs6770152||rs6772177||rs6778735||rs6778844||rs678||rs6792369||rs6798246||rs6798941||rs6976||rs71301807||rs73078824||rs731831||rs736408||rs7613444||rs7614498||rs7614981||rs7617468||rs7620039||rs7620690||rs7622851||rs7629072||rs7630552||rs7637082||rs7638524||rs7647313||rs772585020||rs9311474||rs9831861||rs9836178||rs9847710||rs9860296||rs9879090	TRUE	intron_variant	MODIFIER	PBRM1	ENSG00000163939	0.819	0.897523	52721305	rs11177	missense_variant	MODERATE	ENSG00000163938	GNL3	21.5	SMIM4 (1807) - ENSG00000168273	PBRM1 (32031) - ENSG00000163939
3_11	46413120	53217038	FALSE	3	52838654	52804638	rs9968117	chr3:52838654_C_T	L_VLDL_CE	C	T	0.1272	0.0312	0.1211	0.3066	-0.024	0.0031	14.14	---	0	1.048	2	0.2275	Cholesteryl Esters in Large VLDL	mmol/L	Lipoprotein subclasses	Large VLDL (average diameter 53.6 nm)	Non-derived	23499	23799	-0.0321169	0.0182045	1.10961	-0.0415602	0.0197182	1.45523	-0.023251	0.00316348	12.7023	rs1011063||rs1042779||rs1060330||rs1075653||rs1080500||rs10865977||rs10933||rs1108842||rs11130324||rs11130329||rs11235||rs11242||rs113855341||rs11706108||rs11708390||rs11709427||rs11711421||rs11713763||rs11713926||rs11717383||rs11717749||rs11718060||rs11718834||rs12496077||rs12715455||rs13059141||rs13063138||rs13072536||rs13082026||rs13083798||rs13084937||rs13326165||rs13621||rs143918452||rs1541495||rs1560333||rs164641||rs17052058||rs17052061||rs17331151||rs1986656||rs2001732||rs2016575||rs2019065||rs2071044||rs2083180||rs2159607||rs2239547||rs2240917||rs2240921||rs2244552||rs2245536||rs2276815||rs2276822||rs2276824||rs2276825||rs2276834||rs2286798||rs2302417||rs2336147||rs2336670||rs2336723||rs2336725||rs2535626||rs2535627||rs2535629||rs2535633||rs2535646||rs2564921||rs2564923||rs2564926||rs2564940||rs2564947||rs2577831||rs2581778||rs2581782||rs2581787||rs2581799||rs2581810||rs2581817||rs2581820||rs2581824||rs2581825||rs2590838||rs2710323||rs2710328||rs2710329||rs2710331||rs3216517||rs33999310||rs34238085||rs34561018||rs35004449||rs35198201||rs352141||rs352143||rs352159||rs35230793||rs35325270||rs353548||rs3617||rs3755799||rs3796352||rs3821838||rs419752||rs4282054||rs4481150||rs4687552||rs4687556||rs4687657||rs4687694||rs4687701||rs498778||rs56357549||rs59612757||rs6445484||rs6445528||rs6445538||rs6445541||rs6445559||rs648514||rs66782572||rs67409736||rs6770152||rs6784615||rs6787493||rs6792369||rs6796333||rs6800707||rs71301804||rs72954390||rs736408||rs756102064||rs758800||rs758801||rs7614498||rs7617468||rs7620690||rs7622851||rs7629072||rs7630552||rs763607523||rs7638524||rs7647313||rs77223362||rs772585020||rs9311474||rs9831861||rs9835659||rs9836178||rs9847710||rs9860296||rs9863753||rs9874517||rs9879090||rs9968117	TRUE	intron_variant	MODIFIER	ITIH3	ENSG00000162267	1.158	0.954029	52830764	rs2240921	synonymous_variant	LOW	ENSG00000162267	ITIH3	0.357	ITIH3 (4371) - ENSG00000162267	ITIH3 (168) - ENSG00000162267
3_11	46413120	53217038	FALSE	3	52838654	52804638	rs9968117	chr3:52838654_C_T	M_LDL_CE_pct	C	T	0.1271	0.0309	0.1211	0.3066	-0.0246	0.0031	14.86	---	55.7	4.517	2	0.9809	Cholesteryl Esters to Total Lipids in Medium LDL percentage	%	Relative lipoprotein lipid concentrations	Medium LDL ratios	Percentage	23621	23921	-0.029391	0.0184306	0.955528	-0.0659238	0.0199151	3.0305	-0.0234007	0.0031614	12.8724	rs1011063||rs1042779||rs1060330||rs1075653||rs1080500||rs10865977||rs10933||rs1108842||rs11130324||rs11130329||rs11235||rs11242||rs113855341||rs11706108||rs11708390||rs11709427||rs11711421||rs11713763||rs11713926||rs11717383||rs11717749||rs11718060||rs11718834||rs12496077||rs12715455||rs13059141||rs13063138||rs13072536||rs13082026||rs13083798||rs13084937||rs13326165||rs13621||rs143918452||rs1541495||rs1560333||rs164641||rs17052058||rs17052061||rs17331151||rs1986656||rs2001732||rs2016575||rs2019065||rs2071044||rs2083180||rs2159607||rs2239547||rs2240917||rs2240921||rs2244552||rs2245536||rs2276815||rs2276822||rs2276824||rs2276825||rs2276834||rs2286798||rs2302417||rs2336147||rs2336670||rs2336723||rs2336725||rs2535626||rs2535627||rs2535629||rs2535633||rs2535646||rs2564921||rs2564923||rs2564926||rs2564940||rs2564947||rs2577831||rs2581778||rs2581782||rs2581787||rs2581799||rs2581810||rs2581817||rs2581820||rs2581824||rs2581825||rs2590838||rs2710323||rs2710328||rs2710329||rs2710331||rs3216517||rs33999310||rs34238085||rs34561018||rs35004449||rs35198201||rs352141||rs352143||rs352159||rs35230793||rs35325270||rs353548||rs3617||rs3755799||rs3796352||rs3821838||rs419752||rs4282054||rs4481150||rs4687552||rs4687556||rs4687657||rs4687694||rs4687701||rs498778||rs56357549||rs59612757||rs6445484||rs6445528||rs6445538||rs6445541||rs6445559||rs648514||rs66782572||rs67409736||rs6770152||rs6784615||rs6787493||rs6792369||rs6796333||rs6800707||rs71301804||rs72954390||rs736408||rs756102064||rs758800||rs758801||rs7614498||rs7617468||rs7620690||rs7622851||rs7629072||rs7630552||rs763607523||rs7638524||rs7647313||rs77223362||rs772585020||rs9311474||rs9831861||rs9835659||rs9836178||rs9847710||rs9860296||rs9863753||rs9874517||rs9879090||rs9968117	TRUE	intron_variant	MODIFIER	ITIH3	ENSG00000162267	1.158	0.954029	52830764	rs2240921	synonymous_variant	LOW	ENSG00000162267	ITIH3	0.357	ITIH3 (4371) - ENSG00000162267	ITIH3 (168) - ENSG00000162267
3_11	46413120	53217038	FALSE	3	52838654	52804638	rs9968117	chr3:52838654_C_T	S_VLDL_L	C	T	0.1272	0.0311	0.1211	0.3066	-0.0235	0.0031	13.71	---	0	1.556	2	0.3378	Total Lipids in Small VLDL	mmol/L	Lipoprotein subclasses	Small VLDL (average diameter 36.8 nm)	Composite	23510	23810	-0.0381966	0.0182558	1.43875	-0.0416421	0.0198525	1.44439	-0.0226474	0.0031605	12.1116	rs1011063||rs1042779||rs1060330||rs1075653||rs1080500||rs10865977||rs10933||rs1108842||rs11130324||rs11130329||rs11235||rs11242||rs113855341||rs11706108||rs11708390||rs11709427||rs11711421||rs11713763||rs11713926||rs11717383||rs11717749||rs11718060||rs11718834||rs12496077||rs12715455||rs13059141||rs13063138||rs13072536||rs13082026||rs13083798||rs13084937||rs13326165||rs13621||rs143918452||rs1541495||rs1560333||rs164641||rs17052058||rs17052061||rs17331151||rs1986656||rs2001732||rs2016575||rs2019065||rs2071044||rs2083180||rs2159607||rs2239547||rs2240917||rs2240921||rs2244552||rs2245536||rs2276815||rs2276822||rs2276824||rs2276825||rs2276834||rs2286798||rs2302417||rs2336147||rs2336670||rs2336723||rs2336725||rs2535626||rs2535627||rs2535629||rs2535633||rs2535646||rs2564921||rs2564923||rs2564926||rs2564940||rs2564947||rs2577831||rs2581778||rs2581782||rs2581787||rs2581799||rs2581810||rs2581817||rs2581820||rs2581824||rs2581825||rs2590838||rs2710323||rs2710328||rs2710329||rs2710331||rs3216517||rs33999310||rs34238085||rs34561018||rs35004449||rs35198201||rs352141||rs352143||rs352159||rs35230793||rs35325270||rs353548||rs3617||rs3755799||rs3796352||rs3821838||rs419752||rs4282054||rs4481150||rs4687552||rs4687556||rs4687657||rs4687694||rs4687701||rs498778||rs56357549||rs59612757||rs6445484||rs6445528||rs6445538||rs6445541||rs6445559||rs648514||rs66782572||rs67409736||rs6770152||rs6784615||rs6787493||rs6792369||rs6796333||rs6800707||rs71301804||rs72954390||rs736408||rs756102064||rs758800||rs758801||rs7614498||rs7617468||rs7620690||rs7622851||rs7629072||rs7630552||rs763607523||rs7638524||rs7647313||rs77223362||rs772585020||rs9311474||rs9831861||rs9835659||rs9836178||rs9847710||rs9860296||rs9863753||rs9874517||rs9879090||rs9968117	TRUE	intron_variant	MODIFIER	ITIH3	ENSG00000162267	1.158	0.954029	52830764	rs2240921	synonymous_variant	LOW	ENSG00000162267	ITIH3	0.357	ITIH3 (4371) - ENSG00000162267	ITIH3 (168) - ENSG00000162267
3_11	46413120	53217038	FALSE	3	52838654	52804638	rs9968117	chr3:52838654_C_T	VLDL_P	C	T	0.1272	0.0313	0.1211	0.3066	-0.0216	0.0031	11.46	---	0	1.843	2	0.4001	Concentration of VLDL Particles	mmol/L	Lipoprotein particle concentrations		Composite	23428	23728	-0.0405925	0.0183473	1.56967	-0.0378899	0.0198492	1.24967	-0.0206034	0.00319079	9.97178	rs1011063||rs1042779||rs1060330||rs1075653||rs1080500||rs10865977||rs10933||rs1108842||rs11130324||rs11130329||rs11235||rs11242||rs113855341||rs11706108||rs11708390||rs11709427||rs11711421||rs11713763||rs11713926||rs11717383||rs11717749||rs11718060||rs11718834||rs12496077||rs12715455||rs13059141||rs13063138||rs13072536||rs13082026||rs13083798||rs13084937||rs13326165||rs13621||rs143918452||rs1541495||rs1560333||rs164641||rs17052058||rs17052061||rs17331151||rs1986656||rs2001732||rs2016575||rs2019065||rs2071044||rs2083180||rs2159607||rs2239547||rs2240917||rs2240921||rs2244552||rs2245536||rs2276815||rs2276822||rs2276824||rs2276825||rs2276834||rs2286798||rs2302417||rs2336147||rs2336670||rs2336723||rs2336725||rs2535626||rs2535627||rs2535629||rs2535633||rs2535646||rs2564921||rs2564923||rs2564926||rs2564940||rs2564947||rs2577831||rs2581778||rs2581782||rs2581787||rs2581799||rs2581810||rs2581817||rs2581820||rs2581824||rs2581825||rs2590838||rs2710323||rs2710328||rs2710329||rs2710331||rs3216517||rs33999310||rs34238085||rs34561018||rs35004449||rs35198201||rs352141||rs352143||rs352159||rs35230793||rs35325270||rs353548||rs3617||rs3755799||rs3796352||rs3821838||rs419752||rs4282054||rs4481150||rs4687552||rs4687556||rs4687657||rs4687694||rs4687701||rs498778||rs56357549||rs59612757||rs6445484||rs6445528||rs6445538||rs6445541||rs6445559||rs648514||rs66782572||rs67409736||rs6770152||rs6784615||rs6787493||rs6792369||rs6796333||rs6800707||rs71301804||rs72954390||rs736408||rs756102064||rs758800||rs758801||rs7614498||rs7617468||rs7620690||rs7622851||rs7629072||rs7630552||rs763607523||rs7638524||rs7647313||rs77223362||rs772585020||rs9311474||rs9831861||rs9835659||rs9836178||rs9847710||rs9860296||rs9863753||rs9874517||rs9879090||rs9968117	TRUE	intron_variant	MODIFIER	ITIH3	ENSG00000162267	1.158	0.954029	52830764	rs2240921	synonymous_variant	LOW	ENSG00000162267	ITIH3	0.357	ITIH3 (4371) - ENSG00000162267	ITIH3 (168) - ENSG00000162267
3_11	46413120	53217038	FALSE	3	52838654	52804638	rs9968117	chr3:52838654_C_T	VLDL_PL	C	T	0.1272	0.0311	0.1211	0.3066	-0.0233	0.0031	13.41	---	0	0.822	2	0.1785	Phospholipids in VLDL	mmol/L	Phospholipids		Composite	23412	23712	-0.0327873	0.0182962	1.13591	-0.0374669	0.0197598	1.23699	-0.0226725	0.00316772	12.0849	rs1011063||rs1042779||rs1060330||rs1075653||rs1080500||rs10865977||rs10933||rs1108842||rs11130324||rs11130329||rs11235||rs11242||rs113855341||rs11706108||rs11708390||rs11709427||rs11711421||rs11713763||rs11713926||rs11717383||rs11717749||rs11718060||rs11718834||rs12496077||rs12715455||rs13059141||rs13063138||rs13072536||rs13082026||rs13083798||rs13084937||rs13326165||rs13621||rs143918452||rs1541495||rs1560333||rs164641||rs17052058||rs17052061||rs17331151||rs1986656||rs2001732||rs2016575||rs2019065||rs2071044||rs2083180||rs2159607||rs2239547||rs2240917||rs2240921||rs2244552||rs2245536||rs2276815||rs2276822||rs2276824||rs2276825||rs2276834||rs2286798||rs2302417||rs2336147||rs2336670||rs2336723||rs2336725||rs2535626||rs2535627||rs2535629||rs2535633||rs2535646||rs2564921||rs2564923||rs2564926||rs2564940||rs2564947||rs2577831||rs2581778||rs2581782||rs2581787||rs2581799||rs2581810||rs2581817||rs2581820||rs2581824||rs2581825||rs2590838||rs2710323||rs2710328||rs2710329||rs2710331||rs3216517||rs33999310||rs34238085||rs34561018||rs35004449||rs35198201||rs352141||rs352143||rs352159||rs35230793||rs35325270||rs353548||rs3617||rs3755799||rs3796352||rs3821838||rs419752||rs4282054||rs4481150||rs4687552||rs4687556||rs4687657||rs4687694||rs4687701||rs498778||rs56357549||rs59612757||rs6445484||rs6445528||rs6445538||rs6445541||rs6445559||rs648514||rs66782572||rs67409736||rs6770152||rs6784615||rs6787493||rs6792369||rs6796333||rs6800707||rs71301804||rs72954390||rs736408||rs756102064||rs758800||rs758801||rs7614498||rs7617468||rs7620690||rs7622851||rs7629072||rs7630552||rs763607523||rs7638524||rs7647313||rs77223362||rs772585020||rs9311474||rs9831861||rs9835659||rs9836178||rs9847710||rs9860296||rs9863753||rs9874517||rs9879090||rs9968117	TRUE	intron_variant	MODIFIER	ITIH3	ENSG00000162267	1.158	0.954029	52830764	rs2240921	synonymous_variant	LOW	ENSG00000162267	ITIH3	0.357	ITIH3 (4371) - ENSG00000162267	ITIH3 (168) - ENSG00000162267
3_11	46413120	53217038	FALSE	3	52838654	52804638	rs9968117	chr3:52838654_C_T	XL_VLDL_CE	C	T	0.1272	0.0312	0.1211	0.3066	-0.0237	0.0031	13.96	---	0	0.689	2	0.1495	Cholesteryl Esters in Very Large VLDL	mmol/L	Lipoprotein subclasses	Very large VLDL (average diameter 64 nm)	Non-derived	23492	23792	-0.0286002	0.0181784	0.936865	-0.0388168	0.0196614	1.31558	-0.023202	0.00315595	12.7088	rs1011063||rs1042779||rs1060330||rs1075653||rs1080500||rs10865977||rs10933||rs1108842||rs11130324||rs11130329||rs11235||rs11242||rs113855341||rs11706108||rs11708390||rs11709427||rs11711421||rs11713763||rs11713926||rs11717383||rs11717749||rs11718060||rs11718834||rs12496077||rs12715455||rs13059141||rs13063138||rs13072536||rs13082026||rs13083798||rs13084937||rs13326165||rs13621||rs143918452||rs1541495||rs1560333||rs164641||rs17052058||rs17052061||rs17331151||rs1986656||rs2001732||rs2016575||rs2019065||rs2071044||rs2083180||rs2159607||rs2239547||rs2240917||rs2240921||rs2244552||rs2245536||rs2276815||rs2276822||rs2276824||rs2276825||rs2276834||rs2286798||rs2302417||rs2336147||rs2336670||rs2336723||rs2336725||rs2535626||rs2535627||rs2535629||rs2535633||rs2535646||rs2564921||rs2564923||rs2564926||rs2564940||rs2564947||rs2577831||rs2581778||rs2581782||rs2581787||rs2581799||rs2581810||rs2581817||rs2581820||rs2581824||rs2581825||rs2590838||rs2710323||rs2710328||rs2710329||rs2710331||rs3216517||rs33999310||rs34238085||rs34561018||rs35004449||rs35198201||rs352141||rs352143||rs352159||rs35230793||rs35325270||rs353548||rs3617||rs3755799||rs3796352||rs3821838||rs419752||rs4282054||rs4481150||rs4687552||rs4687556||rs4687657||rs4687694||rs4687701||rs498778||rs56357549||rs59612757||rs6445484||rs6445528||rs6445538||rs6445541||rs6445559||rs648514||rs66782572||rs67409736||rs6770152||rs6784615||rs6787493||rs6792369||rs6796333||rs6800707||rs71301804||rs72954390||rs736408||rs756102064||rs758800||rs758801||rs7614498||rs7617468||rs7620690||rs7622851||rs7629072||rs7630552||rs763607523||rs7638524||rs7647313||rs77223362||rs772585020||rs9311474||rs9831861||rs9835659||rs9836178||rs9847710||rs9860296||rs9863753||rs9874517||rs9879090||rs9968117	TRUE	intron_variant	MODIFIER	ITIH3	ENSG00000162267	1.158	0.954029	52830764	rs2240921	synonymous_variant	LOW	ENSG00000162267	ITIH3	0.357	ITIH3 (4371) - ENSG00000162267	ITIH3 (168) - ENSG00000162267
3_11	46413120	53217038	FALSE	3	52844534	52810518	rs17331151	chr3:52844534_C_T	M_VLDL_L	C	T	0.1131	0.0075	0.0079	0.1137	-0.0225	0.0033	11.25	---	0	0.891	2	0.1935	Total Lipids in Medium VLDL	mmol/L	Lipoprotein subclasses	Medium VLDL (average diameter 44.5 nm)	Composite	23503	23803	-0.112243	0.0957082	0.618176	-0.0261474	0.0379331	0.309244	-0.022331	0.0032747	11.0385	rs1010554||rs1011063||rs1080500||rs10865977||rs1108842||rs11130324||rs11130329||rs113855341||rs11706108||rs11708390||rs11709427||rs11713763||rs11713926||rs11717749||rs11718060||rs11718834||rs12489828||rs13059141||rs13063138||rs13082026||rs13083798||rs13084937||rs13326165||rs140838723||rs1541495||rs1560333||rs164641||rs17052058||rs17052061||rs17331151||rs1986656||rs2001732||rs2016575||rs2071044||rs2159607||rs2240917||rs2240921||rs2244552||rs2302417||rs2336147||rs2336670||rs2535627||rs2535633||rs2564926||rs2577831||rs2581778||rs2581817||rs2581824||rs2581825||rs2590838||rs2710323||rs3216517||rs33999310||rs34238085||rs34365302||rs34561018||rs35198201||rs352141||rs352143||rs352159||rs35230793||rs35325270||rs353548||rs3617||rs3796352||rs3821838||rs419752||rs4481150||rs4687556||rs4687694||rs498778||rs56357549||rs59612757||rs6445484||rs6445541||rs6445559||rs6770152||rs6784615||rs6787493||rs6796333||rs6800707||rs71301804||rs756102064||rs758800||rs758801||rs7614981||rs7617468||rs7620690||rs7630552||rs763607523||rs77223362||rs772585020||rs9831861||rs9835659||rs9847710||rs9860296||rs9863753||rs9874517||rs9968117	TRUE	downstream_gene_variant	MODIFIER	ITIH4	ENSG00000055955	2.735	0.907919	52830764	rs2240921	synonymous_variant	LOW	ENSG00000162267	ITIH3	0.357	ITIH3 (1509) - ENSG00000162267	ITIH4 (3694) - ENSG00000055955
3_11	46413120	53217038	FALSE	3	52844534	52810518	rs17331151	chr3:52844534_C_T	VLDL_FC	C	T	0.1131	0.0075	0.0079	0.1137	-0.023	0.0033	11.78	---	0	0.885	2	0.1921	Free Cholesterol in VLDL	mmol/L	Free cholesterol		Composite	23420	23720	-0.112692	0.0957607	0.62111	-0.026088	0.0379523	0.308177	-0.0229102	0.00327719	11.5633	rs1010554||rs1011063||rs1080500||rs10865977||rs1108842||rs11130324||rs11130329||rs113855341||rs11706108||rs11708390||rs11709427||rs11713763||rs11713926||rs11717749||rs11718060||rs11718834||rs12489828||rs13059141||rs13063138||rs13082026||rs13083798||rs13084937||rs13326165||rs140838723||rs1541495||rs1560333||rs164641||rs17052058||rs17052061||rs17331151||rs1986656||rs2001732||rs2016575||rs2071044||rs2159607||rs2240917||rs2240921||rs2244552||rs2302417||rs2336147||rs2336670||rs2535627||rs2535633||rs2564926||rs2577831||rs2581778||rs2581817||rs2581824||rs2581825||rs2590838||rs2710323||rs3216517||rs33999310||rs34238085||rs34365302||rs34561018||rs35198201||rs352141||rs352143||rs352159||rs35230793||rs35325270||rs353548||rs3617||rs3796352||rs3821838||rs419752||rs4481150||rs4687556||rs4687694||rs498778||rs56357549||rs59612757||rs6445484||rs6445541||rs6445559||rs6770152||rs6784615||rs6787493||rs6796333||rs6800707||rs71301804||rs756102064||rs758800||rs758801||rs7614981||rs7617468||rs7620690||rs7630552||rs763607523||rs77223362||rs772585020||rs9831861||rs9835659||rs9847710||rs9860296||rs9863753||rs9874517||rs9968117	TRUE	downstream_gene_variant	MODIFIER	ITIH4	ENSG00000055955	2.735	0.907919	52830764	rs2240921	synonymous_variant	LOW	ENSG00000162267	ITIH3	0.357	ITIH3 (1509) - ENSG00000162267	ITIH4 (3694) - ENSG00000055955
3_11	46413120	53217038	FALSE	3	52849262	52815246	3:52849262_CT_C	chr3:52849262_C_CT	GlycA	CT	C	0.1618	0.0707	0.4486	0.8538	0.0215	0.0029	12.91	+++	0	0.197	2	0.04288	Glycoprotein Acetyls	mmol/L	Inflammation		Non-derived	23480	23780	-0.0141402	0.0170391	0.390821	-0.0227231	0.0166188	0.765666	-0.0217247	0.00299496	12.3921	rs1011063||rs1080500||rs10865977||rs10933||rs1108842||rs11130324||rs11130329||rs11235||rs11242||rs113855341||rs11706108||rs11708390||rs11709284||rs11713763||rs11713926||rs11717749||rs11718060||rs11718834||rs12489828||rs12496077||rs13059141||rs13063138||rs13072536||rs13083798||rs13084937||rs13303||rs13326165||rs143918452||rs1541495||rs1560333||rs164641||rs17052058||rs17052061||rs17331151||rs1986656||rs2001732||rs2016575||rs2071044||rs2159607||rs2239547||rs2240917||rs2240921||rs2244552||rs2245536||rs2276815||rs2276822||rs2276824||rs2276825||rs2302417||rs2336670||rs2336721||rs2336723||rs2336725||rs2535624||rs2535626||rs2535627||rs2535629||rs2535633||rs2535646||rs2564921||rs2564923||rs2564926||rs2564940||rs2564947||rs2577831||rs2581778||rs2581782||rs2581787||rs2581799||rs2581810||rs2581817||rs2581820||rs2581825||rs2590838||rs2710323||rs2710328||rs2710329||rs3216517||rs33999310||rs34238085||rs34561018||rs35004449||rs35198201||rs352141||rs352159||rs35230793||rs35325270||rs353548||rs3617||rs3796352||rs3821838||rs419752||rs4282054||rs4481150||rs4687552||rs4687556||rs4687657||rs4687662||rs4687694||rs4687701||rs498778||rs59612757||rs62253653||rs6445484||rs6445538||rs6445541||rs66782572||rs67409736||rs6769944||rs6784615||rs6787493||rs6790314||rs6796333||rs6798941||rs6800707||rs71301804||rs72954390||rs736408||rs74576993||rs750170||rs756102064||rs758800||rs758801||rs7614981||rs7615099||rs7617468||rs7620690||rs7630552||rs763607523||rs7638524||rs77223362||rs77347777||rs9831861||rs9835659||rs9838517||rs9847710||rs9860296||rs9863753||rs9874517||rs9879090||rs9968117	TRUE	intron_variant	MODIFIER	ITIH4	ENSG00000055955	0.701	0.846124	52849493	rs34288509	intron_variant	MODIFIER	ENSG00000055955	ITIH4	1.312	RP5-966M1.6 (1964) - ENSG00000243696	ITIH4 (1034) - ENSG00000055955
3_12	56227268	58722087	FALSE	3	56663997	56629969	rs34509464	chr3:56663997_A_AT	HDL_P	A	AT	0.3295	0.0455	0.306	0.6781	-0.015	0.0021	12.31	---	0	0.301	2	0.06529	Concentration of HDL Particles	mmol/L	Lipoprotein particle concentrations		Composite	23430	23730	0.0135896	0.0202285	0.299549	0.00701508	0.0147966	0.196934	0.0151456	0.00210259	12.2307	rs10866000||rs11130543||rs11459029||rs11715144||rs11927033||rs13089169||rs1388251||rs149804345||rs2029466||rs2172122||rs376015565||rs3772219||rs4681724||rs4681725||rs4681794||rs57800049||rs6445817||rs6445818||rs6445821||rs6762851||rs6784555||rs6805910||rs7619465||rs7625428||rs7628922||rs7653344||rs767602469||rs808||rs9826788||rs9827472||rs9835332||rs9845655	TRUE														CCDC66 (8151) - ENSG00000180376	FAM208A (866) - ENSG00000163946
3_12	56227268	58722087	FALSE	3	56663997	56629969	rs34509464	chr3:56663997_A_AT	Sphingomyelins	A	AT	0.3296	0.0459	0.306	0.6781	-0.0142	0.0021	10.51	--+	0	0.687	2	0.1491	Sphingomyelins	mmol/L	Other lipids		Non-derived	23438	23738	-0.00132894	0.0205433	0.0229988	0.0193533	0.0151506	0.695806	0.0142249	0.0021646	10.3029	rs10866000||rs11130543||rs11459029||rs11715144||rs11927033||rs13089169||rs1388251||rs149804345||rs2029466||rs2172122||rs376015565||rs3772219||rs4681724||rs4681725||rs4681794||rs57800049||rs6445817||rs6445818||rs6445821||rs6762851||rs6784555||rs6805910||rs7619465||rs7625428||rs7628922||rs7653344||rs767602469||rs808||rs9826788||rs9827472||rs9835332||rs9845655	TRUE														CCDC66 (8151) - ENSG00000180376	FAM208A (866) - ENSG00000163946
3_12	56227268	58722087	FALSE	3	56663997	56629969	rs34509464	chr3:56663997_A_AT	Total_P	A	AT	0.3295	0.0456	0.306	0.6781	-0.0158	0.0021	13.4	---	0	0.169	2	0.03662	Total Concentration of Lipoprotein Particles	mmol/L	Lipoprotein particle concentrations		Composite	23427	23727	0.0115671	0.0203578	0.244198	0.0106537	0.0149281	0.32291	0.0159739	0.00212527	13.2488	rs10866000||rs11130543||rs11459029||rs11715144||rs11927033||rs13089169||rs1388251||rs149804345||rs2029466||rs2172122||rs376015565||rs3772219||rs4681724||rs4681725||rs4681794||rs57800049||rs6445817||rs6445818||rs6445821||rs6762851||rs6784555||rs6805910||rs7619465||rs7625428||rs7628922||rs7653344||rs767602469||rs808||rs9826788||rs9827472||rs9835332||rs9845655	TRUE														CCDC66 (8151) - ENSG00000180376	FAM208A (866) - ENSG00000163946
3_12	56227268	58722087	FALSE	3	56729873	56695845	rs35290831	chr3:56729873_G_GATTT	S_HDL_PL	G	GATTT	0.3242	0.0328	0.4198	0.7331	-0.0138	0.0021	9.93	---	0	0.426	2	0.09248	Phospholipids in Small HDL	mmol/L	Lipoprotein subclasses	Small HDL (average diameter 8.7 nm)	Non-derived	23574	23874	0.00265191	0.0172685	0.0565303	0.0149876	0.015978	0.458127	0.0139324	0.0021753	9.82235	rs10866000||rs11130543||rs11459029||rs11715144||rs11919184||rs11927033||rs1388251||rs149804345||rs2029466||rs2172122||rs376015565||rs3772219||rs4681724||rs4681725||rs4681794||rs57800049||rs60269209||rs6445817||rs6445818||rs6445821||rs6762851||rs6784555||rs6805910||rs7619465||rs7625428||rs7628922||rs7653344||rs767602469||rs808||rs9311618||rs9826788||rs9827472||rs9835332||rs9845655	TRUE	intergenic_variant	MODIFIER	-	-	5.860	0.922841	56703746	rs13094666	synonymous_variant	LOW	ENSG00000163946	FAM208A	11.36	FAM208A (12608) - ENSG00000163946	FAM208A (12608) - ENSG00000163946
3_12	56227268	58722087	FALSE	3	56733384	56699356	rs4681746	chr3:56733384_A_G	S_HDL_C	G	A	0.3246	0.0352	0.267	0.6016	0.0178	0.0022	15.72	+++	0	0.576	2	0.1252	Cholesterol in Small HDL	mmol/L	Lipoprotein subclasses	Small HDL (average diameter 8.7 nm)	Composite	23575	23875	0.00551646	0.0175171	0.123307	0.0224462	0.0160804	0.788474	0.0178799	0.0021974	15.3917	rs10866000||rs11130543||rs11459029||rs11715144||rs11919184||rs11927033||rs1388251||rs149804345||rs2029466||rs2172122||rs376015565||rs3772219||rs4681724||rs4681725||rs4681794||rs57800049||rs60269209||rs6445817||rs6445818||rs6445821||rs6762851||rs6784555||rs6805910||rs7619465||rs7625428||rs7628922||rs7653344||rs767602469||rs808||rs9311618||rs9826788||rs9827472||rs9835332||rs9845655	TRUE	intergenic_variant	MODIFIER	-	-	1.694	0.925446	56703746	rs13094666	synonymous_variant	LOW	ENSG00000163946	FAM208A	11.36	FAM208A (16119) - ENSG00000163946	FAM208A (16119) - ENSG00000163946
3_12	56227268	58722087	FALSE	3	56733384	56699356	rs4681746	chr3:56733384_A_G	S_HDL_CE	G	A	0.3246	0.0352	0.267	0.6016	0.017	0.0022	14.5	+++	0	0.568	2	0.1234	Cholesteryl Esters in Small HDL	mmol/L	Lipoprotein subclasses	Small HDL (average diameter 8.7 nm)	Non-derived	23576	23876	0.00399197	0.0175395	0.0862082	0.0184755	0.0161082	0.599639	0.0172216	0.00219851	14.3231	rs10866000||rs11130543||rs11459029||rs11715144||rs11919184||rs11927033||rs1388251||rs149804345||rs2029466||rs2172122||rs376015565||rs3772219||rs4681724||rs4681725||rs4681794||rs57800049||rs60269209||rs6445817||rs6445818||rs6445821||rs6762851||rs6784555||rs6805910||rs7619465||rs7625428||rs7628922||rs7653344||rs767602469||rs808||rs9311618||rs9826788||rs9827472||rs9835332||rs9845655	TRUE	intergenic_variant	MODIFIER	-	-	1.694	0.925446	56703746	rs13094666	synonymous_variant	LOW	ENSG00000163946	FAM208A	11.36	FAM208A (16119) - ENSG00000163946	FAM208A (16119) - ENSG00000163946
3_12	56227268	58722087	FALSE	3	56733384	56699356	rs4681746	chr3:56733384_A_G	S_HDL_FC	G	A	0.3245	0.0348	0.267	0.6016	0.0168	0.0021	14.63	+++	0	0.137	2	0.02981	Free Cholesterol in Small HDL	mmol/L	Lipoprotein subclasses	Small HDL (average diameter 8.7 nm)	Non-derived	23577	23877	0.0168149	0.0173567	0.478009	0.0226658	0.0160074	0.804685	0.016681	0.00215471	14.0082	rs10866000||rs11130543||rs11459029||rs11715144||rs11919184||rs11927033||rs1388251||rs149804345||rs2029466||rs2172122||rs376015565||rs3772219||rs4681724||rs4681725||rs4681794||rs57800049||rs60269209||rs6445817||rs6445818||rs6445821||rs6762851||rs6784555||rs6805910||rs7619465||rs7625428||rs7628922||rs7653344||rs767602469||rs808||rs9311618||rs9826788||rs9827472||rs9835332||rs9845655	TRUE	intergenic_variant	MODIFIER	-	-	1.694	0.925446	56703746	rs13094666	synonymous_variant	LOW	ENSG00000163946	FAM208A	11.36	FAM208A (16119) - ENSG00000163946	FAM208A (16119) - ENSG00000163946
3_12	56227268	58722087	FALSE	3	56733384	56699356	rs4681746	chr3:56733384_A_G	S_HDL_L	G	A	0.3246	0.0351	0.267	0.6016	0.0154	0.0022	12.07	+++	0	0.48	2	0.1041	Total Lipids in Small HDL	mmol/L	Lipoprotein subclasses	Small HDL (average diameter 8.7 nm)	Composite	23573	23873	0.00412719	0.0175013	0.0896044	0.0194277	0.0161092	0.642416	0.0155025	0.00218974	11.84	rs10866000||rs11130543||rs11459029||rs11715144||rs11919184||rs11927033||rs1388251||rs149804345||rs2029466||rs2172122||rs376015565||rs3772219||rs4681724||rs4681725||rs4681794||rs57800049||rs60269209||rs6445817||rs6445818||rs6445821||rs6762851||rs6784555||rs6805910||rs7619465||rs7625428||rs7628922||rs7653344||rs767602469||rs808||rs9311618||rs9826788||rs9827472||rs9835332||rs9845655	TRUE	intergenic_variant	MODIFIER	-	-	1.694	0.925446	56703746	rs13094666	synonymous_variant	LOW	ENSG00000163946	FAM208A	11.36	FAM208A (16119) - ENSG00000163946	FAM208A (16119) - ENSG00000163946
3_12	56227268	58722087	FALSE	3	56733384	56699356	rs4681746	chr3:56733384_A_G	S_HDL_P	G	A	0.3246	0.0352	0.267	0.6016	0.0178	0.0022	15.64	+++	0	0.652	2	0.1415	Concentration of Small HDL Particles	mmol/L	Lipoprotein subclasses	Small HDL (average diameter 8.7 nm)	Non-derived	23572	23872	0.00454398	0.017542	0.0993004	0.0223275	0.0161668	0.776619	0.0179043	0.00220348	15.351	rs10866000||rs11130543||rs11459029||rs11715144||rs11919184||rs11927033||rs1388251||rs149804345||rs2029466||rs2172122||rs376015565||rs3772219||rs4681724||rs4681725||rs4681794||rs57800049||rs60269209||rs6445817||rs6445818||rs6445821||rs6762851||rs6784555||rs6805910||rs7619465||rs7625428||rs7628922||rs7653344||rs767602469||rs808||rs9311618||rs9826788||rs9827472||rs9835332||rs9845655	TRUE	intergenic_variant	MODIFIER	-	-	1.694	0.925446	56703746	rs13094666	synonymous_variant	LOW	ENSG00000163946	FAM208A	11.36	FAM208A (16119) - ENSG00000163946	FAM208A (16119) - ENSG00000163946
3_12	56227268	58722087	FALSE	3	56735180	56701152	rs6773931	chr3:56735180_A_C	XL_HDL_CE_pct	C	A	0.4285	0.0506	0.4207	0.8478	0.0138	0.002	10.77	+--	74	7.685	2	1.669	Cholesteryl Esters to Total Lipids in Very Large HDL percentage	%	Relative lipoprotein lipid concentrations	Very large HDL ratios	Percentage	23631	23931	-0.00967092	0.0237585	0.164963	-0.0265109	0.0157579	1.03389	0.0146427	0.00207106	11.8102	rs10866000||rs11130543||rs11459029||rs11715144||rs11919184||rs11927033||rs1388251||rs149804345||rs2029466||rs2172122||rs376015565||rs3772219||rs4681724||rs4681725||rs4681794||rs57800049||rs60269209||rs6445817||rs6445818||rs6445821||rs6762851||rs6784555||rs6805910||rs7619465||rs7625428||rs7628922||rs7653344||rs767602469||rs808||rs9311618||rs9826788||rs9827472||rs9835332||rs9845655	TRUE	intergenic_variant	MODIFIER	-	-	3.754	0.802474	56628031	rs7637449	missense_variant	MODERATE	ENSG00000180376	CCDC66	29.0	FAM208A (17915) - ENSG00000163946	FAM208A (17915) - ENSG00000163946
3_12	56227268	58722087	FALSE	3	56753662	56719634	rs6445819	chr3:56753662_C_T	XS_VLDL_PL_pct	C	T	0.326	0.0212	0.2902	0.4925	-0.016	0.0021	13.73	---	0	0.963	2	0.2092	Phospholipids to Total Lipids in Very Small VLDL percentage	%	Relative lipoprotein lipid concentrations	Very small VLDL ratios	Percentage	23604	23904	-0.000608085	0.016954	0.012607	-0.010733	0.0155438	0.309911	-0.0163304	0.00212311	13.8382	rs10866000||rs11130543||rs11459029||rs11715144||rs11919184||rs11927033||rs1388251||rs149804345||rs2029466||rs2172122||rs376015565||rs3772219||rs4681724||rs4681725||rs4681794||rs57800049||rs60269209||rs6445817||rs6445818||rs6445821||rs6762851||rs6784555||rs6805910||rs7619465||rs7625428||rs7628922||rs7653344||rs767602469||rs808||rs9311618||rs9826788||rs9827472||rs9835332||rs9845655	TRUE	intergenic_variant	MODIFIER	-	-	4.418	0.973597	56771251	rs3772219	missense_variant	MODERATE	ENSG00000163947	ARHGEF3	18.52	ARHGEF3 (7784) - ENSG00000163947	FAM208A (36397) - ENSG00000163946
3_12	56227268	58722087	FALSE	3	56849749	56815721	rs1354034	chr3:56849749_C_T	Gln	T	C	0.5958	0.0399	0.3988	0.7875	0.0131	0.0021	9.71	+++	0	0.379	2	0.0823	Glutamine	mmol/L	Amino acids		Non-derived	23461	23761	-0.0203502	0.0205339	0.492606	-0.0201771	0.0143265	0.798553	-0.012887	0.00209249	9.13466	rs11925835||rs12485738||rs13062635||rs13063588||rs1354034||rs1500708||rs55949100||rs6445826||rs7624918||rs7626199||rs7636889||rs9311623||rs9861033	TRUE														ARHGEF3 (88303) - ENSG00000163947	ARHGEF3 (13754) - ENSG00000163947
3_12	56227268	58722087	FALSE	3	56849749	56815721	rs1354034	chr3:56849749_C_T	Glucose	T	C	0.5958	0.0403	0.3988	0.7875	-0.0151	0.0021	12.41	--+	0	0.797	2	0.173	Glucose	mmol/L	Glycolysis related metabolites		Non-derived	23470	23770	-0.000772802	0.0205243	0.0132442	0.00901609	0.0143915	0.27491	0.0153979	0.00211322	12.4973	rs11925835||rs12485738||rs13062635||rs13063588||rs1354034||rs1500708||rs55949100||rs6445826||rs7624918||rs7626199||rs7636889||rs9311623||rs9861033	TRUE														ARHGEF3 (88303) - ENSG00000163947	ARHGEF3 (13754) - ENSG00000163947
3_12	56227268	58722087	FALSE	3	56849749	56815721	rs1354034	chr3:56849749_C_T	Pyruvate	T	C	0.5957	0.0403	0.3988	0.7875	-0.0387	0.0021	75.51	---	0	1.343	2	0.2917	Pyruvate	mmol/L	Glycolysis related metabolites		Non-derived	23472	23772	0.0408943	0.0207166	1.3153	0.0222611	0.0144056	0.912678	0.03907	0.00212982	74.4358	rs11925835||rs12485738||rs13062635||rs13063588||rs1354034||rs1500708||rs55949100||rs6445826||rs7624918||rs7626199||rs7636889||rs9311623||rs9861033	TRUE														ARHGEF3 (88303) - ENSG00000163947	ARHGEF3 (13754) - ENSG00000163947
3_12	56227268	58722087	FALSE	3	56850188	56816160	rs12488986	chr3:56850188_A_G	Lactate	A	G	0.1852	0.0159	0.7165	0.8357	-0.0194	0.0027	12.36	---	0	0.172	2	0.03725	Lactate	mmol/L	Glycolysis related metabolites		Non-derived	23471	23771	0.0103278	0.0238564	0.177128	0.0221794	0.0169431	0.720068	0.0194244	0.00272647	11.9806	rs11925835||rs12485738||rs13062635||rs1354034||rs6445826||rs9861033	TRUE	intron_variant	MODIFIER	ARHGEF3	ENSG00000163947	2.999	0.963283	56851387	rs17288922	intron_variant	MODIFIER	ENSG00000163947	ARHGEF3	1.220	ARHGEF3 (88742) - ENSG00000163947	ARHGEF3 (14193) - ENSG00000163947
3_12	56227268	58722087	FALSE	3	57540533	57554806	rs10049375	chr3:57540533_A_G	M_HDL_PL_pct	G	A	0.1848	0.0524	0.103	0.5336	-0.0161	0.0024	10.38	---	74.6	7.869	2	1.709	Phospholipids to Total Lipids in Medium HDL percentage	%	Relative lipoprotein lipid concentrations	Medium HDL ratios	Percentage	23639	23939	-0.0478918	0.0166322	2.39973	-0.062384	0.0232006	2.14454	-0.0148931	0.00248657	8.67658	3:57706829_ATT_A||rs10656429||rs11925342||rs12486605||rs13070695||rs13071205||rs1522387||rs1522388||rs1675382||rs2317877||rs268771||rs268774||rs28495214||rs34504438||rs4599271||rs6445879||rs6445881||rs6445924||rs6908||rs7609911||rs7644731||rs839239||rs9853113||rs9873524||rs9873544	TRUE	upstream_gene_variant	MODIFIER	PDE12	ENSG00000174840	0.600	0.914712	57528503	rs9311651	missense_variant	MODERATE	ENSG00000174844	DNAH12	4.030	PDE12 (1470) - ENSG00000174840	PDE12 (1470) - ENSG00000174840
3_12	56227268	58722087	FALSE	3	58415031	58429304	rs11719957	chr3:58415031_A_G	L_LDL_FC	A	G	0.0831	0.0059	0.8875	0.9568	0.0233	0.0036	9.77	+++	0	0.747	2	0.1622	Free Cholesterol in Large LDL	mmol/L	Lipoprotein subclasses	Large LDL (average diameter 25.5 nm)	Non-derived	23535	23835	-0.0556493	0.0414854	0.745247	-0.0148688	0.0226308	0.291433	-0.0232781	0.00371313	9.43999	rs1055973||rs11714574||rs13067940||rs13315871||rs13434020||rs146712704||rs14927||rs28709068||rs34327759||rs36037390||rs4519721||rs4560319||rs4681678||rs4681851||rs56004178||rs59760856||rs6445967||rs6786088||rs6794695||rs6796069||rs71311871||rs7355798||rs748959644||rs7622074||rs77256534||rs77781968||rs9817209||rs9825431||rs9844432||rs9849482||rs9857570||rs9869276||rs9985315	TRUE	intron_variant	MODIFIER	PDHB	ENSG00000168291	1.587	0.864893	58318677	rs77825960	5_prime_UTR_variant	MODIFIER	ENSG00000168297	PXK	12.26	PDHB (1674) - ENSG00000168291	PDHB (4510) - ENSG00000168291
3_12	56227268	58722087	FALSE	3	58415031	58429304	rs11719957	chr3:58415031_A_G	M_VLDL_CE	A	G	0.0831	0.006	0.8875	0.9568	0.0242	0.0037	10.22	+++	0	1.233	2	0.2677	Cholesteryl Esters in Medium VLDL	mmol/L	Lipoprotein subclasses	Medium VLDL (average diameter 44.5 nm)	Non-derived	23506	23806	-0.0686301	0.0414718	1.00899	-0.0176749	0.0226816	0.360687	-0.0240217	0.00376609	9.74732	rs1055973||rs11714574||rs13067940||rs13315871||rs13434020||rs146712704||rs14927||rs28709068||rs34327759||rs36037390||rs4519721||rs4560319||rs4681678||rs4681851||rs56004178||rs59760856||rs6445967||rs6786088||rs6794695||rs6796069||rs71311871||rs7355798||rs748959644||rs7622074||rs77256534||rs77781968||rs9817209||rs9825431||rs9844432||rs9849482||rs9857570||rs9869276||rs9985315	TRUE	intron_variant	MODIFIER	PDHB	ENSG00000168291	1.587	0.864893	58318677	rs77825960	5_prime_UTR_variant	MODIFIER	ENSG00000168297	PXK	12.26	PDHB (1674) - ENSG00000168291	PDHB (4510) - ENSG00000168291
3_12	56227268	58722087	FALSE	3	58421846	58436119	rs9811074	chr3:58421846_A_G	LDL_FC	A	G	0.083	0.0059	0.8877	0.9568	0.0239	0.0037	10.08	+++	0	0.687	2	0.1491	Free Cholesterol in LDL	mmol/L	Free cholesterol		Composite	23421	23721	-0.0570003	0.0415009	0.770559	-0.0189123	0.0227234	0.392276	-0.0237186	0.00373685	9.65905	rs1055973||rs11714574||rs13067940||rs13315871||rs13434020||rs146712704||rs14927||rs28709068||rs34327759||rs36037390||rs4519721||rs4560319||rs4681678||rs4681851||rs56004178||rs59760856||rs6445967||rs6786088||rs6794695||rs6796069||rs71311871||rs7355798||rs748959644||rs7622074||rs77256534||rs77781968||rs9817209||rs9825431||rs9844432||rs9849482||rs9857570||rs9869276||rs9985315	TRUE	upstream_gene_variant	MODIFIER	PDHB	ENSG00000168291	7.839	0.863582	58318677	rs77825960	5_prime_UTR_variant	MODIFIER	ENSG00000168297	PXK	12.26	PDHB (2262) - ENSG00000168291	PDHB (2262) - ENSG00000168291
3_12	56227268	58722087	FALSE	3	58429893	58444166	rs4362735	chr3:58429893_C_G	S_HDL_PL_pct	G	C	0.0873	0.0053	0.048	0.1128	0.023	0.0034	10.65	+++	8.1	2.175	2	0.4723	Phospholipids to Total Lipids in Small HDL percentage	%	Relative lipoprotein lipid concentrations	Small HDL ratios	Percentage	23644	23944	0.0567654	0.0379717	0.869889	0.0484358	0.0221983	1.53592	0.022066	0.00349215	9.57892	rs1055973||rs11714574||rs13067940||rs13315871||rs13434020||rs146712704||rs14927||rs28709068||rs34327759||rs36037390||rs4519721||rs4560319||rs4681678||rs4681851||rs56004178||rs59760856||rs6445967||rs6786088||rs6794695||rs6796069||rs71311871||rs7355798||rs748959644||rs7622074||rs77256534||rs77781968||rs9817209||rs9825431||rs9844432||rs9849482||rs9857570||rs9869276||rs9985315	TRUE	intergenic_variant	MODIFIER	-	-	0.473	0.91846	58318677	rs77825960	5_prime_UTR_variant	MODIFIER	ENSG00000168297	PXK	12.26	PDHB (10309) - ENSG00000168291	PDHB (10309) - ENSG00000168291
3_12	56227268	58722087	FALSE	3	58458043	58472316	rs6771073	chr3:58458043_A_G	L_LDL_C	G	A	0.0888	0.0056	0.0183	0.1143	-0.0233	0.0036	10.03	---	0	0.878	2	0.1908	Cholesterol in Large LDL	mmol/L	Lipoprotein subclasses	Large LDL (average diameter 25.5 nm)	Composite	23533	23833	-0.0826955	0.0652927	0.687566	-0.0279815	0.0227579	0.659807	-0.0229598	0.00364405	9.52811	rs1055973||rs11714574||rs13067940||rs13315871||rs13434020||rs146712704||rs14927||rs28709068||rs34327759||rs36037390||rs4519721||rs4560319||rs4681678||rs4681851||rs56004178||rs59760856||rs6445967||rs6786088||rs6794695||rs6796069||rs71311871||rs7355798||rs748959644||rs7622074||rs77256534||rs77781968||rs9817209||rs9825431||rs9844432||rs9849482||rs9857570||rs9869276||rs9985315	TRUE	intergenic_variant	MODIFIER	-	-	4.781	0.89608	58318677	rs77825960	5_prime_UTR_variant	MODIFIER	ENSG00000168297	PXK	12.26	KCTD6 (19798) - ENSG00000168301	KCTD6 (19798) - ENSG00000168301
3_12	56227268	58722087	FALSE	3	58458043	58472316	rs6771073	chr3:58458043_A_G	L_LDL_CE	G	A	0.0888	0.0056	0.0183	0.1143	-0.0233	0.0036	9.98	---	0	0.966	2	0.2098	Cholesteryl Esters in Large LDL	mmol/L	Lipoprotein subclasses	Large LDL (average diameter 25.5 nm)	Non-derived	23534	23834	-0.0855312	0.065311	0.72049	-0.0283741	0.0227952	0.671154	-0.0229552	0.00365487	9.47236	rs1055973||rs11714574||rs13067940||rs13315871||rs13434020||rs146712704||rs14927||rs28709068||rs34327759||rs36037390||rs4519721||rs4560319||rs4681678||rs4681851||rs56004178||rs59760856||rs6445967||rs6786088||rs6794695||rs6796069||rs71311871||rs7355798||rs748959644||rs7622074||rs77256534||rs77781968||rs9817209||rs9825431||rs9844432||rs9849482||rs9857570||rs9869276||rs9985315	TRUE	intergenic_variant	MODIFIER	-	-	4.781	0.89608	58318677	rs77825960	5_prime_UTR_variant	MODIFIER	ENSG00000168297	PXK	12.26	KCTD6 (19798) - ENSG00000168301	KCTD6 (19798) - ENSG00000168301
3_12	56227268	58722087	FALSE	3	58458043	58472316	rs6771073	chr3:58458043_A_G	M_LDL_FC	G	A	0.0888	0.0056	0.0183	0.1143	-0.0238	0.0036	10.35	---	0	1.779	2	0.3863	Free Cholesterol in Medium LDL	mmol/L	Lipoprotein subclasses	Medium LDL (average diameter 23 nm)	Non-derived	23542	23842	-0.104536	0.0651275	0.964675	-0.0344809	0.0227918	0.885007	-0.0232503	0.00366257	9.66152	rs1055973||rs11714574||rs13067940||rs13315871||rs13434020||rs146712704||rs14927||rs28709068||rs34327759||rs36037390||rs4519721||rs4560319||rs4681678||rs4681851||rs56004178||rs59760856||rs6445967||rs6786088||rs6794695||rs6796069||rs71311871||rs7355798||rs748959644||rs7622074||rs77256534||rs77781968||rs9817209||rs9825431||rs9844432||rs9849482||rs9857570||rs9869276||rs9985315	TRUE	intergenic_variant	MODIFIER	-	-	4.781	0.89608	58318677	rs77825960	5_prime_UTR_variant	MODIFIER	ENSG00000168297	PXK	12.26	KCTD6 (19798) - ENSG00000168301	KCTD6 (19798) - ENSG00000168301
3_12	56227268	58722087	FALSE	3	58458043	58472316	rs6771073	chr3:58458043_A_G	S_LDL_FC	G	A	0.0888	0.0056	0.0183	0.1143	-0.0244	0.0036	10.99	---	0	1.795	2	0.3897	Free Cholesterol in Small LDL	mmol/L	Lipoprotein subclasses	Small LDL (average diameter 18.7 nm)	Non-derived	23549	23849	-0.108041	0.0649341	1.01709	-0.0322743	0.0227726	0.805727	-0.0239395	0.00363811	10.3281	rs1055973||rs11714574||rs13067940||rs13315871||rs13434020||rs146712704||rs14927||rs28709068||rs34327759||rs36037390||rs4519721||rs4560319||rs4681678||rs4681851||rs56004178||rs59760856||rs6445967||rs6786088||rs6794695||rs6796069||rs71311871||rs7355798||rs748959644||rs7622074||rs77256534||rs77781968||rs9817209||rs9825431||rs9844432||rs9849482||rs9857570||rs9869276||rs9985315	TRUE	intergenic_variant	MODIFIER	-	-	4.781	0.89608	58318677	rs77825960	5_prime_UTR_variant	MODIFIER	ENSG00000168297	PXK	12.26	KCTD6 (19798) - ENSG00000168301	KCTD6 (19798) - ENSG00000168301
3_12	56227268	58722087	FALSE	3	58458043	58472316	rs6771073	chr3:58458043_A_G	S_LDL_PL	G	A	0.0888	0.0056	0.0183	0.1143	-0.024	0.0036	10.5	---	0	1.322	2	0.2871	Phospholipids in Small LDL	mmol/L	Lipoprotein subclasses	Small LDL (average diameter 18.7 nm)	Non-derived	23546	23846	-0.080878	0.0649347	0.671748	-0.0405571	0.0228622	1.11881	-0.0233626	0.0036622	9.75014	rs1055973||rs11714574||rs13067940||rs13315871||rs13434020||rs146712704||rs14927||rs28709068||rs34327759||rs36037390||rs4519721||rs4560319||rs4681678||rs4681851||rs56004178||rs59760856||rs6445967||rs6786088||rs6794695||rs6796069||rs71311871||rs7355798||rs748959644||rs7622074||rs77256534||rs77781968||rs9817209||rs9825431||rs9844432||rs9849482||rs9857570||rs9869276||rs9985315	TRUE	intergenic_variant	MODIFIER	-	-	4.781	0.89608	58318677	rs77825960	5_prime_UTR_variant	MODIFIER	ENSG00000168297	PXK	12.26	KCTD6 (19798) - ENSG00000168301	KCTD6 (19798) - ENSG00000168301
3_12	56227268	58722087	FALSE	3	58462146	58476419	rs11719254	chr3:58462146_C_T	L_LDL_P	C	T	0.0887	0.0056	0.0189	0.114	-0.0238	0.0036	10.22	---	0	1.119	2	0.2429	Concentration of Large LDL Particles	mmol/L	Lipoprotein subclasses	Large LDL (average diameter 25.5 nm)	Non-derived	23530	23830	-0.0823306	0.064301	0.698087	-0.0356593	0.0228772	0.924229	-0.0232589	0.00368329	9.56755	rs1055973||rs11714574||rs13067940||rs13315871||rs13434020||rs146712704||rs14927||rs28709068||rs34327759||rs36037390||rs4519721||rs4560319||rs4681678||rs4681851||rs56004178||rs59760856||rs6445967||rs6786088||rs6794695||rs6796069||rs71311871||rs7355798||rs748959644||rs7622074||rs77256534||rs77781968||rs9817209||rs9825431||rs9844432||rs9849482||rs9857570||rs9869276||rs9985315	TRUE	intergenic_variant	MODIFIER	-	-	2.179	0.892864	58318677	rs77825960	5_prime_UTR_variant	MODIFIER	ENSG00000168297	PXK	12.26	KCTD6 (15695) - ENSG00000168301	KCTD6 (15695) - ENSG00000168301
3_13	62159819	62759819	FALSE	3	62459819	62474144	rs76824303	chr3:62459819_A_C	MUFA_pct	A	C	0.1	0.0062	0.8636	0.9871	0.023	0.0033	11.67	++-	41	3.39	2	0.7361	Monounsaturated Fatty Acids to Total Fatty Acids percentage	%	Fatty acids	Fatty acid ratios	Percentage	23454	23754	0.112593	0.0882416	0.69472	-0.000530885	0.0225564	0.00823236	-0.0236317	0.00330505	12.0621	rs1452075||rs1452082||rs2924116||rs6774533||rs6786550||rs75189942||rs75645041||rs76824303||rs833653||rs866247||rs9874646||rs9968060	FALSE														CADPS (75797) - ENSG00000163618	CADPS (3390) - ENSG00000163618
3_14	64400425	65004891	FALSE	3	64701208	64715532	rs766620633	chr3:64701208_A_AT	XL_HDL_C	A	AT	0.2985	0.0705	0.1486	0.7125	-0.0134	0.002	10.99	--+	0	1.172	2	0.2545	Cholesterol in Very Large HDL	mmol/L	Lipoprotein subclasses	Very large HDL (average diameter 14.3 nm)	Composite	23554	23854	-0.00780446	0.0235756	0.130407	0.022374	0.0148948	0.875944	0.0133985	0.00199576	10.7211	rs11130982||rs112470832||rs113925880||rs13084009||rs17676096||rs17676309||rs2371767||rs318770||rs34475193||rs384441||rs4074629||rs4132228||rs4468968||rs4490355||rs4504165||rs4607103||rs4611812||rs4616635||rs4688502||rs4688504||rs567715647||rs62247658||rs6445424||rs6445425||rs66815886||rs6795735||rs704426||rs704427||rs72877579||rs73119726||rs7372321||rs7428936||rs7638389||rs7638565||rs76699125||rs77815064||rs918466||rs9834369||rs9834510||rs9860730||rs9870322||rs9870517	TRUE	intron_variant&non_coding_transcript_variant	MODIFIER	ADAMTS9-AS2	ENSG00000241684	1.100	0.978995	64700425	rs6772129	intron_variant&non_coding_transcript_variant	MODIFIER	ENSG00000241684	ADAMTS9-AS2	0.173	ADAMTS9 (27532) - ENSG00000163638	ADAMTS9 (27532) - ENSG00000163638
3_14	64400425	65004891	FALSE	3	64701208	64715532	rs766620633	chr3:64701208_A_AT	XL_HDL_CE	A	AT	0.2984	0.0702	0.1486	0.7125	-0.0134	0.002	11.14	--+	0	0.765	2	0.1661	Cholesteryl Esters in Very Large HDL	mmol/L	Lipoprotein subclasses	Very large HDL (average diameter 14.3 nm)	Non-derived	23555	23855	-0.00322823	0.0235146	0.0502176	0.0209929	0.0147716	0.808917	0.0133447	0.00197465	10.8542	rs11130982||rs112470832||rs113925880||rs13084009||rs17676096||rs17676309||rs2371767||rs318770||rs34475193||rs384441||rs4074629||rs4132228||rs4468968||rs4490355||rs4504165||rs4607103||rs4611812||rs4616635||rs4688502||rs4688504||rs567715647||rs62247658||rs6445424||rs6445425||rs66815886||rs6795735||rs704426||rs704427||rs72877579||rs73119726||rs7372321||rs7428936||rs7638389||rs7638565||rs76699125||rs77815064||rs918466||rs9834369||rs9834510||rs9860730||rs9870322||rs9870517	TRUE	intron_variant&non_coding_transcript_variant	MODIFIER	ADAMTS9-AS2	ENSG00000241684	1.100	0.978995	64700425	rs6772129	intron_variant&non_coding_transcript_variant	MODIFIER	ENSG00000241684	ADAMTS9-AS2	0.173	ADAMTS9 (27532) - ENSG00000163638	ADAMTS9 (27532) - ENSG00000163638
3_14	64400425	65004891	FALSE	3	64701208	64715532	rs766620633	chr3:64701208_A_AT	XL_HDL_FC	A	AT	0.299	0.0721	0.1486	0.7125	-0.0132	0.0021	9.89	--+	40.1	3.339	2	0.7251	Free Cholesterol in Very Large HDL	mmol/L	Lipoprotein subclasses	Very large HDL (average diameter 14.3 nm)	Non-derived	23556	23856	-0.0239936	0.0238373	0.502866	0.027755	0.0153053	1.15635	0.013233	0.00208343	9.67122	rs11130982||rs112470832||rs113925880||rs13084009||rs17676096||rs17676309||rs2371767||rs318770||rs34475193||rs384441||rs4074629||rs4132228||rs4468968||rs4490355||rs4504165||rs4607103||rs4611812||rs4616635||rs4688502||rs4688504||rs567715647||rs62247658||rs6445424||rs6445425||rs66815886||rs6795735||rs704426||rs704427||rs72877579||rs73119726||rs7372321||rs7428936||rs7638389||rs7638565||rs76699125||rs77815064||rs918466||rs9834369||rs9834510||rs9860730||rs9870322||rs9870517	TRUE	intron_variant&non_coding_transcript_variant	MODIFIER	ADAMTS9-AS2	ENSG00000241684	1.100	0.978995	64700425	rs6772129	intron_variant&non_coding_transcript_variant	MODIFIER	ENSG00000241684	ADAMTS9-AS2	0.173	ADAMTS9 (27532) - ENSG00000163638	ADAMTS9 (27532) - ENSG00000163638
3_14	64400425	65004891	FALSE	3	64701208	64715532	rs766620633	chr3:64701208_A_AT	XL_HDL_L	A	AT	0.2985	0.0703	0.1486	0.7125	-0.013	0.002	10.47	--+	0	0.76	2	0.165	Total Lipids in Very Large HDL	mmol/L	Lipoprotein subclasses	Very large HDL (average diameter 14.3 nm)	Composite	23552	23852	-0.0032527	0.0235222	0.0506015	0.0208908	0.0148566	0.796764	0.0129637	0.00198433	10.1907	rs11130982||rs112470832||rs113925880||rs13084009||rs17676096||rs17676309||rs2371767||rs318770||rs34475193||rs384441||rs4074629||rs4132228||rs4468968||rs4490355||rs4504165||rs4607103||rs4611812||rs4616635||rs4688502||rs4688504||rs567715647||rs62247658||rs6445424||rs6445425||rs66815886||rs6795735||rs704426||rs704427||rs72877579||rs73119726||rs7372321||rs7428936||rs7638389||rs7638565||rs76699125||rs77815064||rs918466||rs9834369||rs9834510||rs9860730||rs9870322||rs9870517	TRUE	intron_variant&non_coding_transcript_variant	MODIFIER	ADAMTS9-AS2	ENSG00000241684	1.100	0.978995	64700425	rs6772129	intron_variant&non_coding_transcript_variant	MODIFIER	ENSG00000241684	ADAMTS9-AS2	0.173	ADAMTS9 (27532) - ENSG00000163638	ADAMTS9 (27532) - ENSG00000163638
3_14	64400425	65004891	FALSE	3	64701208	64715532	rs766620633	chr3:64701208_A_AT	XL_HDL_PL	A	AT	0.2984	0.0703	0.1486	0.7125	-0.0126	0.002	10.02	---	0	0.353	2	0.07665	Phospholipids in Very Large HDL	mmol/L	Lipoprotein subclasses	Very large HDL (average diameter 14.3 nm)	Non-derived	23553	23853	0.000531664	0.0234548	0.00792593	0.016995	0.0148086	0.600127	0.0126468	0.00197603	9.80895	rs11130982||rs112470832||rs113925880||rs13084009||rs17676096||rs17676309||rs2371767||rs318770||rs34475193||rs384441||rs4074629||rs4132228||rs4468968||rs4490355||rs4504165||rs4607103||rs4611812||rs4616635||rs4688502||rs4688504||rs567715647||rs62247658||rs6445424||rs6445425||rs66815886||rs6795735||rs704426||rs704427||rs72877579||rs73119726||rs7372321||rs7428936||rs7638389||rs7638565||rs76699125||rs77815064||rs918466||rs9834369||rs9834510||rs9860730||rs9870322||rs9870517	TRUE	intron_variant&non_coding_transcript_variant	MODIFIER	ADAMTS9-AS2	ENSG00000241684	1.100	0.978995	64700425	rs6772129	intron_variant&non_coding_transcript_variant	MODIFIER	ENSG00000241684	ADAMTS9-AS2	0.173	ADAMTS9 (27532) - ENSG00000163638	ADAMTS9 (27532) - ENSG00000163638
3_14	64400425	65004891	FALSE	3	64702275	64716599	rs4616635	chr3:64702275_C_G	XL_HDL_P	C	G	0.2842	0.0611	0.2304	0.7262	-0.0133	0.002	10.51	---	0	0.456	2	0.0991	Concentration of Very Large HDL Particles	mmol/L	Lipoprotein subclasses	Very large HDL (average diameter 14.3 nm)	Non-derived	23551	23851	0.0143123	0.0200404	0.323196	0.0223686	0.0136858	0.990687	0.0130504	0.00202838	9.90527	rs11130982||rs112470832||rs113925880||rs17676096||rs17676309||rs2371767||rs28546794||rs318770||rs34475193||rs384441||rs4074629||rs4132228||rs4468968||rs4490355||rs4504165||rs4607103||rs4611812||rs4616635||rs4688502||rs4688504||rs567715647||rs62247658||rs6445424||rs6445425||rs66815886||rs6795735||rs704426||rs704427||rs72877579||rs73119726||rs7372321||rs7428936||rs76329608||rs7638389||rs7638565||rs76699125||rs77815064||rs918466||rs9830405||rs9834369||rs9834510||rs9860730||rs9870322||rs9870517||rs998394	TRUE	intron_variant&non_coding_transcript_variant	MODIFIER	ADAMTS9-AS2	ENSG00000241684	0.318	0.91604	64700425	rs6772129	intron_variant&non_coding_transcript_variant	MODIFIER	ENSG00000241684	ADAMTS9-AS2	0.173	ADAMTS9 (28599) - ENSG00000163638	ADAMTS9 (28599) - ENSG00000163638
3_15	67066936	67726281	FALSE	3	67425963	67375539	rs115560420	chr3:67425963_G_T	Pyruvate	G	T	0.1114	0.0081	0.0425	0.1124	-0.0232	0.0033	11.75	---	0	1.339	2	0.2907	Pyruvate	mmol/L	Glycolysis related metabolites		Non-derived	23472	23772	-0.0713391	0.0421127	1.04448	-0.0181419	0.032445	0.239538	-0.0229055	0.00330994	11.3459	rs115560420||rs12487273||rs12492717||rs1490271||rs17806888||rs35494829||rs6780414||rs75017517||rs79075676||rs880985	TRUE	intron_variant	MODIFIER	SUCLG2	ENSG00000172340	7.425	0.956989	67416322	rs17806888	intron_variant	MODIFIER	ENSG00000172340	SUCLG2	11.42	SUCLG2 (15079) - ENSG00000172340	SUCLG2 (152683) - ENSG00000172340
3_16	70171368	70771368	FALSE	3	70471368	70422217	rs9842991	chr3:70471368_A_G	LA_pct	G	A	0.324	0.0218	0.1298	0.3271	-0.0133	0.0021	9.73	---	0	0.726	2	0.1576	Linoleic Acid to Total Fatty Acids percentage	%	Fatty acids	Fatty acid ratios	Percentage	23456	23756	-0.0325294	0.025326	0.701163	-0.00661501	0.0173544	0.152998	-0.0132301	0.0021041	9.49213	rs1024889||rs10510998||rs115694474||rs11708540||rs11915371||rs11918489||rs12494424||rs1491606||rs17007232||rs17732997||rs2193551||rs4974291||rs56322472||rs61604727||rs62256284||rs62256287||rs73837030||rs7619082||rs76267866	FALSE	intergenic_variant	MODIFIER	-	-	7.241	0.910225	70456975	rs2193552	intergenic_variant	MODIFIER	-	-	2.588	MITF (453880) - ENSG00000187098	MITF (485388) - ENSG00000187098
3_17	71053372	72117570	FALSE	3	71403431	71354280	rs541544044	chr3:71403431_G_GA	Ala	G	GA	0.2979	0.0177	0.6997	0.8986	-0.0175	0.0022	14.54	--+	74.4	7.802	2	1.694	Alanine	mmol/L	Amino acids		Non-derived	23460	23760	-0.0281423	0.0290301	0.478423	0.0568316	0.017095	3.05261	0.0170725	0.00223834	13.6203	rs11128212||rs1288687||rs17655548||rs2704797||rs4677611	TRUE	intron_variant	MODIFIER	FOXP1	ENSG00000114861	0.939	0.955424	71400106	rs2568827	intron_variant	MODIFIER	ENSG00000114861	FOXP1	0.185	FOXP1 (229709) - ENSG00000114861	FOXP1 (6480) - ENSG00000114861
3_17	71053372	72117570	FALSE	3	71408090	71358939	rs2704797	chr3:71408090_C_T	Gln	T	C	0.3124	0.019	0.6849	0.8651	-0.0213	0.0022	21.44	--+	0	1.57	2	0.3409	Glutamine	mmol/L	Amino acids		Non-derived	23461	23761	-0.0106782	0.025618	0.169535	0.0221472	0.0174112	0.691711	0.0215139	0.00222513	21.3873	rs11128212||rs11714337||rs11719972||rs1288687||rs17655548||rs2704797||rs4677602||rs4677611||rs55736314||rs62244860||rs62244881||rs62244888||rs62244890||rs62246014||rs62246015||rs62246017||rs62247034	TRUE	intron_variant	MODIFIER	FOXP1	ENSG00000114861	1.002	0.90991	71400106	rs2568827	intron_variant	MODIFIER	ENSG00000114861	FOXP1	0.185	FOXP1 (225050) - ENSG00000114861	FOXP1 (1821) - ENSG00000114861
3_17	71053372	72117570	FALSE	3	71654829	71605678	rs150097138	chr3:71654829_T_TTTA	L_HDL_CE_pct	T	TTTA	0.4203	0.0318	0.5754	0.857	-0.0125	0.0019	10.12	---	0	0.396	2	0.08608	Cholesteryl Esters to Total Lipids in Large HDL percentage	%	Relative lipoprotein lipid concentrations	Large HDL ratios	Percentage	23636	23936	0.0116544	0.0243613	0.199031	0.0235962	0.0177836	0.733868	0.0123495	0.00193381	9.76905	rs111242991||rs11707890||rs11708920||rs11714337||rs11719972||rs11720121||rs11720523||rs13060421||rs1499895||rs1529675||rs17663165||rs17718444||rs17718783||rs1864896||rs34346645||rs35480566||rs35483362||rs35540156||rs35768603||rs55716899||rs55736314||rs56343799||rs59967356||rs62244860||rs62244881||rs62244884||rs62244886||rs62244888||rs62244890||rs62246014||rs62246015||rs62246017||rs62247034||rs62247166||rs6779258||rs6780776||rs6790644||rs6798507||rs6801781||rs6803008||rs6805189||rs73093445||rs7610856||rs7624274||rs7626335||rs7630228||rs7638354||rs830599||rs830620||rs830627||rs830643||rs830652||rs844215||rs844218||rs853866||rs862687||rs9834492||rs9878602	TRUE	intergenic_variant	MODIFIER	-	-	0.477	0.908066	71640776	rs1529675	downstream_gene_variant	MODIFIER	ENSG00000270562	RP11-154H23.3	2.754	FOXP1 (21689) - ENSG00000114861	FOXP1 (21689) - ENSG00000114861
3_17	71053372	72117570	FALSE	3	71654829	71605678	rs150097138	chr3:71654829_T_TTTA	L_HDL_C_pct	T	TTTA	0.4204	0.0315	0.5754	0.857	-0.0126	0.0019	10.74	---	0	0.528	2	0.1147	Cholesterol to Total Lipids in Large HDL percentage	%	Relative lipoprotein lipid concentrations	Large HDL ratios	Percentage	23635	23935	0.00297495	0.0242162	0.0446846	0.0232989	0.0175863	0.732296	0.0125679	0.00189688	10.461	rs111242991||rs11707890||rs11708920||rs11714337||rs11719972||rs11720121||rs11720523||rs13060421||rs1499895||rs1529675||rs17663165||rs17718444||rs17718783||rs1864896||rs34346645||rs35480566||rs35483362||rs35540156||rs35768603||rs55716899||rs55736314||rs56343799||rs59967356||rs62244860||rs62244881||rs62244884||rs62244886||rs62244888||rs62244890||rs62246014||rs62246015||rs62246017||rs62247034||rs62247166||rs6779258||rs6780776||rs6790644||rs6798507||rs6801781||rs6803008||rs6805189||rs73093445||rs7610856||rs7624274||rs7626335||rs7630228||rs7638354||rs830599||rs830620||rs830627||rs830643||rs830652||rs844215||rs844218||rs853866||rs862687||rs9834492||rs9878602	TRUE	intergenic_variant	MODIFIER	-	-	0.477	0.908066	71640776	rs1529675	downstream_gene_variant	MODIFIER	ENSG00000270562	RP11-154H23.3	2.754	FOXP1 (21689) - ENSG00000114861	FOXP1 (21689) - ENSG00000114861
3_17	71053372	72117570	FALSE	3	71655356	71606205	3:71655356_TA_T	chr3:71655356_T_TA	HDL_C	TA	T	0.4504	0.0228	0.2532	0.4535	0.0118	0.0018	10.49	++-	6	2.129	2	0.4622	HDL Cholesterol	mmol/L	Cholesterol		Composite	23406	23706	-0.0119772	0.0170214	0.317269	0.00601539	0.0159558	0.15109	0.01219	0.00180685	10.8198	rs111242991||rs11707890||rs11708920||rs11714337||rs11719972||rs11720121||rs11720523||rs13060421||rs1499895||rs1529675||rs17663165||rs17718444||rs17718783||rs34346645||rs35480566||rs35483362||rs35540156||rs35768603||rs55716899||rs55736314||rs56343799||rs59967356||rs62244860||rs62244881||rs62244884||rs62244886||rs62244888||rs62244890||rs62246014||rs62246015||rs62246017||rs62247034||rs62247166||rs6779258||rs6780776||rs6790644||rs6798507||rs6801781||rs6803008||rs6805189||rs73093445||rs7610856||rs7624274||rs7626335||rs7630228||rs7638354||rs830599||rs830620||rs830627||rs830643||rs830652||rs844215||rs844218||rs853866||rs862687||rs9834492||rs9878602	TRUE	intergenic_variant	MODIFIER	-	-	5.436	0.833764	71640776	rs1529675	downstream_gene_variant	MODIFIER	ENSG00000270562	RP11-154H23.3	2.754	FOXP1 (22216) - ENSG00000114861	FOXP1 (22216) - ENSG00000114861
3_17	71053372	72117570	FALSE	3	71655356	71606205	3:71655356_TA_T	chr3:71655356_T_TA	HDL_CE	TA	T	0.4504	0.0229	0.2532	0.4535	0.012	0.0018	10.61	++-	1	2.02	2	0.4386	Cholesteryl Esters in HDL	mmol/L	Cholesteryl esters		Composite	23418	23718	-0.0116148	0.0170178	0.305467	0.00785838	0.0159708	0.205731	0.0122989	0.00181536	10.9048	rs111242991||rs11707890||rs11708920||rs11714337||rs11719972||rs11720121||rs11720523||rs13060421||rs1499895||rs1529675||rs17663165||rs17718444||rs17718783||rs34346645||rs35480566||rs35483362||rs35540156||rs35768603||rs55716899||rs55736314||rs56343799||rs59967356||rs62244860||rs62244881||rs62244884||rs62244886||rs62244888||rs62244890||rs62246014||rs62246015||rs62246017||rs62247034||rs62247166||rs6779258||rs6780776||rs6790644||rs6798507||rs6801781||rs6803008||rs6805189||rs73093445||rs7610856||rs7624274||rs7626335||rs7630228||rs7638354||rs830599||rs830620||rs830627||rs830643||rs830652||rs844215||rs844218||rs853866||rs862687||rs9834492||rs9878602	TRUE	intergenic_variant	MODIFIER	-	-	5.436	0.833764	71640776	rs1529675	downstream_gene_variant	MODIFIER	ENSG00000270562	RP11-154H23.3	2.754	FOXP1 (22216) - ENSG00000114861	FOXP1 (22216) - ENSG00000114861
3_17	71053372	72117570	FALSE	3	71655356	71606205	3:71655356_TA_T	chr3:71655356_T_TA	L_HDL_C	TA	T	0.4505	0.0225	0.2532	0.4535	0.0121	0.0017	11.5	++-	19.5	2.484	2	0.5394	Cholesterol in Large HDL	mmol/L	Lipoprotein subclasses	Large HDL (average diameter 12.1 nm)	Composite	23561	23861	-0.0126709	0.0170226	0.340408	0.0032967	0.0157983	0.0784683	0.0125189	0.00176192	11.9204	rs111242991||rs11707890||rs11708920||rs11714337||rs11719972||rs11720121||rs11720523||rs13060421||rs1499895||rs1529675||rs17663165||rs17718444||rs17718783||rs34346645||rs35480566||rs35483362||rs35540156||rs35768603||rs55716899||rs55736314||rs56343799||rs59967356||rs62244860||rs62244881||rs62244884||rs62244886||rs62244888||rs62244890||rs62246014||rs62246015||rs62246017||rs62247034||rs62247166||rs6779258||rs6780776||rs6790644||rs6798507||rs6801781||rs6803008||rs6805189||rs73093445||rs7610856||rs7624274||rs7626335||rs7630228||rs7638354||rs830599||rs830620||rs830627||rs830643||rs830652||rs844215||rs844218||rs853866||rs862687||rs9834492||rs9878602	TRUE	intergenic_variant	MODIFIER	-	-	5.436	0.833764	71640776	rs1529675	downstream_gene_variant	MODIFIER	ENSG00000270562	RP11-154H23.3	2.754	FOXP1 (22216) - ENSG00000114861	FOXP1 (22216) - ENSG00000114861
3_17	71053372	72117570	FALSE	3	71655356	71606205	3:71655356_TA_T	chr3:71655356_T_TA	L_HDL_CE	TA	T	0.4505	0.0225	0.2532	0.4535	0.0123	0.0017	11.71	++-	21.2	2.538	2	0.5511	Cholesteryl Esters in Large HDL	mmol/L	Lipoprotein subclasses	Large HDL (average diameter 12.1 nm)	Non-derived	23562	23862	-0.0130575	0.017056	0.352684	0.00391589	0.0158721	0.0941347	0.012691	0.00176978	12.1279	rs111242991||rs11707890||rs11708920||rs11714337||rs11719972||rs11720121||rs11720523||rs13060421||rs1499895||rs1529675||rs17663165||rs17718444||rs17718783||rs34346645||rs35480566||rs35483362||rs35540156||rs35768603||rs55716899||rs55736314||rs56343799||rs59967356||rs62244860||rs62244881||rs62244884||rs62244886||rs62244888||rs62244890||rs62246014||rs62246015||rs62246017||rs62247034||rs62247166||rs6779258||rs6780776||rs6790644||rs6798507||rs6801781||rs6803008||rs6805189||rs73093445||rs7610856||rs7624274||rs7626335||rs7630228||rs7638354||rs830599||rs830620||rs830627||rs830643||rs830652||rs844215||rs844218||rs853866||rs862687||rs9834492||rs9878602	TRUE	intergenic_variant	MODIFIER	-	-	5.436	0.833764	71640776	rs1529675	downstream_gene_variant	MODIFIER	ENSG00000270562	RP11-154H23.3	2.754	FOXP1 (22216) - ENSG00000114861	FOXP1 (22216) - ENSG00000114861
3_17	71053372	72117570	FALSE	3	71655356	71606205	3:71655356_TA_T	chr3:71655356_T_TA	L_HDL_L	TA	T	0.4505	0.0226	0.2532	0.4535	0.0114	0.0017	10.28	++-	16	2.381	2	0.517	Total Lipids in Large HDL	mmol/L	Lipoprotein subclasses	Large HDL (average diameter 12.1 nm)	Composite	23559	23859	-0.0114437	0.0169778	0.30078	6.43814e-05	0.0156948	0.00142377	0.0117879	0.00175677	10.7107	rs111242991||rs11707890||rs11708920||rs11714337||rs11719972||rs11720121||rs11720523||rs13060421||rs1499895||rs1529675||rs17663165||rs17718444||rs17718783||rs34346645||rs35480566||rs35483362||rs35540156||rs35768603||rs55716899||rs55736314||rs56343799||rs59967356||rs62244860||rs62244881||rs62244884||rs62244886||rs62244888||rs62244890||rs62246014||rs62246015||rs62246017||rs62247034||rs62247166||rs6779258||rs6780776||rs6790644||rs6798507||rs6801781||rs6803008||rs6805189||rs73093445||rs7610856||rs7624274||rs7626335||rs7630228||rs7638354||rs830599||rs830620||rs830627||rs830643||rs830652||rs844215||rs844218||rs853866||rs862687||rs9834492||rs9878602	TRUE	intergenic_variant	MODIFIER	-	-	5.436	0.833764	71640776	rs1529675	downstream_gene_variant	MODIFIER	ENSG00000270562	RP11-154H23.3	2.754	FOXP1 (22216) - ENSG00000114861	FOXP1 (22216) - ENSG00000114861
3_17	71053372	72117570	FALSE	3	71655356	71606205	3:71655356_TA_T	chr3:71655356_T_TA	L_HDL_P	TA	T	0.4505	0.0225	0.2532	0.4535	0.0117	0.0017	10.95	+--	20.9	2.527	2	0.5488	Concentration of Large HDL Particles	mmol/L	Lipoprotein subclasses	Large HDL (average diameter 12.1 nm)	Non-derived	23558	23858	-0.0104679	0.0170313	0.268572	-0.00206606	0.0156792	0.0480965	0.0121374	0.00174772	11.4211	rs111242991||rs11707890||rs11708920||rs11714337||rs11719972||rs11720121||rs11720523||rs13060421||rs1499895||rs1529675||rs17663165||rs17718444||rs17718783||rs34346645||rs35480566||rs35483362||rs35540156||rs35768603||rs55716899||rs55736314||rs56343799||rs59967356||rs62244860||rs62244881||rs62244884||rs62244886||rs62244888||rs62244890||rs62246014||rs62246015||rs62246017||rs62247034||rs62247166||rs6779258||rs6780776||rs6790644||rs6798507||rs6801781||rs6803008||rs6805189||rs73093445||rs7610856||rs7624274||rs7626335||rs7630228||rs7638354||rs830599||rs830620||rs830627||rs830643||rs830652||rs844215||rs844218||rs853866||rs862687||rs9834492||rs9878602	TRUE	intergenic_variant	MODIFIER	-	-	5.436	0.833764	71640776	rs1529675	downstream_gene_variant	MODIFIER	ENSG00000270562	RP11-154H23.3	2.754	FOXP1 (22216) - ENSG00000114861	FOXP1 (22216) - ENSG00000114861
3_17	71053372	72117570	FALSE	3	71655356	71606205	3:71655356_TA_T	chr3:71655356_T_TA	M_HDL_PL_pct	TA	T	0.4504	0.0227	0.2532	0.4535	-0.0131	0.0019	10.96	--+	0	1.005	2	0.2182	Phospholipids to Total Lipids in Medium HDL percentage	%	Relative lipoprotein lipid concentrations	Medium HDL ratios	Percentage	23639	23939	0.00393523	0.0177374	0.0838501	-0.0178508	0.0173606	0.517355	-0.01327	0.00195545	10.9388	rs111242991||rs11707890||rs11708920||rs11714337||rs11719972||rs11720121||rs11720523||rs13060421||rs1499895||rs1529675||rs17663165||rs17718444||rs17718783||rs34346645||rs35480566||rs35483362||rs35540156||rs35768603||rs55716899||rs55736314||rs56343799||rs59967356||rs62244860||rs62244881||rs62244884||rs62244886||rs62244888||rs62244890||rs62246014||rs62246015||rs62246017||rs62247034||rs62247166||rs6779258||rs6780776||rs6790644||rs6798507||rs6801781||rs6803008||rs6805189||rs73093445||rs7610856||rs7624274||rs7626335||rs7630228||rs7638354||rs830599||rs830620||rs830627||rs830643||rs830652||rs844215||rs844218||rs853866||rs862687||rs9834492||rs9878602	TRUE	intergenic_variant	MODIFIER	-	-	5.436	0.833764	71640776	rs1529675	downstream_gene_variant	MODIFIER	ENSG00000270562	RP11-154H23.3	2.754	FOXP1 (22216) - ENSG00000114861	FOXP1 (22216) - ENSG00000114861
3_17	71053372	72117570	FALSE	3	71668037	71618886	rs1374915	chr3:71668037_C_T	L_LDL_FC_pct	T	C	0.4118	0.0309	0.5844	0.9161	-0.0124	0.0019	10.09	--+	0	1.787	2	0.388	Free Cholesterol to Total Lipids in Large LDL percentage	%	Relative lipoprotein lipid concentrations	Large LDL ratios	Percentage	23617	23917	-0.00444153	0.0310385	0.0524618	0.0336736	0.0174723	1.26803	0.0122063	0.00192309	9.65913	rs111242991||rs11128212||rs11707890||rs11708920||rs11714337||rs11719972||rs11720121||rs11720523||rs13060421||rs1499895||rs1529675||rs17663165||rs17718444||rs17718783||rs1864896||rs34346645||rs35480566||rs35483362||rs35540156||rs35768603||rs55688819||rs55716899||rs55736314||rs56151722||rs56343799||rs59967356||rs62244860||rs62244881||rs62244884||rs62244886||rs62244888||rs62244890||rs62246014||rs62246015||rs62246017||rs62247034||rs62247166||rs6779258||rs6780776||rs6790644||rs6798507||rs6801781||rs6803008||rs6805189||rs73093445||rs7610856||rs7624274||rs7626335||rs7630228||rs7638354||rs830599||rs830620||rs830622||rs830627||rs830643||rs830652||rs844215||rs844218||rs853866||rs862687||rs9834492||rs9878602	TRUE	intergenic_variant	MODIFIER	-	-	0.562	0.930058	71640776	rs1529675	downstream_gene_variant	MODIFIER	ENSG00000270562	RP11-154H23.3	2.754	FOXP1 (34897) - ENSG00000114861	FOXP1 (34897) - ENSG00000114861
3_17	71053372	72117570	FALSE	3	71668037	71618886	rs1374915	chr3:71668037_C_T	M_VLDL_C_pct	T	C	0.4118	0.031	0.5844	0.9161	-0.0123	0.0019	9.79	--+	66.6	5.984	2	1.299	Cholesterol to Total Lipids in Medium VLDL percentage	%	Relative lipoprotein lipid concentrations	Medium VLDL ratios	Percentage	23595	23895	-0.0449621	0.0311587	0.826756	0.0407048	0.0176094	1.68188	0.0121702	0.00193801	9.4696	rs111242991||rs11128212||rs11707890||rs11708920||rs11714337||rs11719972||rs11720121||rs11720523||rs13060421||rs1499895||rs1529675||rs17663165||rs17718444||rs17718783||rs1864896||rs34346645||rs35480566||rs35483362||rs35540156||rs35768603||rs55688819||rs55716899||rs55736314||rs56151722||rs56343799||rs59967356||rs62244860||rs62244881||rs62244884||rs62244886||rs62244888||rs62244890||rs62246014||rs62246015||rs62246017||rs62247034||rs62247166||rs6779258||rs6780776||rs6790644||rs6798507||rs6801781||rs6803008||rs6805189||rs73093445||rs7610856||rs7624274||rs7626335||rs7630228||rs7638354||rs830599||rs830620||rs830622||rs830627||rs830643||rs830652||rs844215||rs844218||rs853866||rs862687||rs9834492||rs9878602	TRUE	intergenic_variant	MODIFIER	-	-	0.562	0.930058	71640776	rs1529675	downstream_gene_variant	MODIFIER	ENSG00000270562	RP11-154H23.3	2.754	FOXP1 (34897) - ENSG00000114861	FOXP1 (34897) - ENSG00000114861
3_17	71053372	72117570	FALSE	3	71668055	71618904	rs830642	chr3:71668055_A_G	L_HDL_FC	G	A	0.414	0.0231	0.2021	0.4603	0.0112	0.0017	10.16	+++	0	0.27	2	0.05871	Free Cholesterol in Large HDL	mmol/L	Lipoprotein subclasses	Large HDL (average diameter 12.1 nm)	Non-derived	23563	23863	0.00912318	0.0165393	0.235661	0.00312696	0.0162208	0.0720474	0.0113478	0.00174142	10.1426	rs111242991||rs11707890||rs11708920||rs11714337||rs11719972||rs11720121||rs11720523||rs13060421||rs1499895||rs1529675||rs17663165||rs17718444||rs17718783||rs1864896||rs34346645||rs35480566||rs35483362||rs35540156||rs35768603||rs55688819||rs55716899||rs55736314||rs56343799||rs59967356||rs62244860||rs62244881||rs62244884||rs62244886||rs62244888||rs62244890||rs62246014||rs62246015||rs62246017||rs62247034||rs62247166||rs6779258||rs6780776||rs6790644||rs6798507||rs6801781||rs6803008||rs6805189||rs73093445||rs7610856||rs7624274||rs7626335||rs7630228||rs7638354||rs830599||rs830620||rs830622||rs830627||rs830643||rs830652||rs844215||rs844218||rs853866||rs862687||rs9834492||rs9878602	TRUE	intergenic_variant	MODIFIER	-	-	2.277	0.928885	71640776	rs1529675	downstream_gene_variant	MODIFIER	ENSG00000270562	RP11-154H23.3	2.754	FOXP1 (34915) - ENSG00000114861	FOXP1 (34915) - ENSG00000114861
3_17	71053372	72117570	FALSE	3	71668055	71618904	rs830642	chr3:71668055_A_G	MUFA_pct	G	A	0.414	0.0234	0.2021	0.4603	-0.0146	0.0019	13.35	---	11.3	2.256	2	0.4898	Monounsaturated Fatty Acids to Total Fatty Acids percentage	%	Fatty acids	Fatty acid ratios	Percentage	23454	23754	-0.00109016	0.0174597	0.0221788	-0.0378453	0.0180696	1.44102	-0.0145123	0.00196003	12.8794	rs111242991||rs11707890||rs11708920||rs11714337||rs11719972||rs11720121||rs11720523||rs13060421||rs1499895||rs1529675||rs17663165||rs17718444||rs17718783||rs1864896||rs34346645||rs35480566||rs35483362||rs35540156||rs35768603||rs55688819||rs55716899||rs55736314||rs56343799||rs59967356||rs62244860||rs62244881||rs62244884||rs62244886||rs62244888||rs62244890||rs62246014||rs62246015||rs62246017||rs62247034||rs62247166||rs6779258||rs6780776||rs6790644||rs6798507||rs6801781||rs6803008||rs6805189||rs73093445||rs7610856||rs7624274||rs7626335||rs7630228||rs7638354||rs830599||rs830620||rs830622||rs830627||rs830643||rs830652||rs844215||rs844218||rs853866||rs862687||rs9834492||rs9878602	TRUE	intergenic_variant	MODIFIER	-	-	2.277	0.928885	71640776	rs1529675	downstream_gene_variant	MODIFIER	ENSG00000270562	RP11-154H23.3	2.754	FOXP1 (34915) - ENSG00000114861	FOXP1 (34915) - ENSG00000114861
3_17	71053372	72117570	FALSE	3	71668055	71618904	rs830642	chr3:71668055_A_G	M_HDL_FC_pct	G	A	0.414	0.0231	0.2021	0.4603	0.0118	0.0018	10.62	+-+	0	0.686	2	0.1489	Free Cholesterol to Total Lipids in Medium HDL percentage	%	Relative lipoprotein lipid concentrations	Medium HDL ratios	Percentage	23642	23942	0.0137562	0.0166771	0.387797	-0.00178811	0.0166055	0.038936	0.0118943	0.00178125	10.6142	rs111242991||rs11707890||rs11708920||rs11714337||rs11719972||rs11720121||rs11720523||rs13060421||rs1499895||rs1529675||rs17663165||rs17718444||rs17718783||rs1864896||rs34346645||rs35480566||rs35483362||rs35540156||rs35768603||rs55688819||rs55716899||rs55736314||rs56343799||rs59967356||rs62244860||rs62244881||rs62244884||rs62244886||rs62244888||rs62244890||rs62246014||rs62246015||rs62246017||rs62247034||rs62247166||rs6779258||rs6780776||rs6790644||rs6798507||rs6801781||rs6803008||rs6805189||rs73093445||rs7610856||rs7624274||rs7626335||rs7630228||rs7638354||rs830599||rs830620||rs830622||rs830627||rs830643||rs830652||rs844215||rs844218||rs853866||rs862687||rs9834492||rs9878602	TRUE	intergenic_variant	MODIFIER	-	-	2.277	0.928885	71640776	rs1529675	downstream_gene_variant	MODIFIER	ENSG00000270562	RP11-154H23.3	2.754	FOXP1 (34915) - ENSG00000114861	FOXP1 (34915) - ENSG00000114861
3_17	71053372	72117570	FALSE	3	71668055	71618904	rs830642	chr3:71668055_A_G	PUFA_by_MUFA	G	A	0.414	0.0234	0.2021	0.4603	0.0126	0.002	10.01	++-	0	1.447	2	0.3142	Polyunsaturated Fatty Acids to Monounsaturated Fatty Acids ratio	ratio	Fatty acids	Fatty acid ratios	Ratio	23458	23758	-0.00289026	0.0173714	0.0615516	0.0272556	0.0181623	0.87471	0.0126612	0.00197674	9.82309	rs111242991||rs11707890||rs11708920||rs11714337||rs11719972||rs11720121||rs11720523||rs13060421||rs1499895||rs1529675||rs17663165||rs17718444||rs17718783||rs1864896||rs34346645||rs35480566||rs35483362||rs35540156||rs35768603||rs55688819||rs55716899||rs55736314||rs56343799||rs59967356||rs62244860||rs62244881||rs62244884||rs62244886||rs62244888||rs62244890||rs62246014||rs62246015||rs62246017||rs62247034||rs62247166||rs6779258||rs6780776||rs6790644||rs6798507||rs6801781||rs6803008||rs6805189||rs73093445||rs7610856||rs7624274||rs7626335||rs7630228||rs7638354||rs830599||rs830620||rs830622||rs830627||rs830643||rs830652||rs844215||rs844218||rs853866||rs862687||rs9834492||rs9878602	TRUE	intergenic_variant	MODIFIER	-	-	2.277	0.928885	71640776	rs1529675	downstream_gene_variant	MODIFIER	ENSG00000270562	RP11-154H23.3	2.754	FOXP1 (34915) - ENSG00000114861	FOXP1 (34915) - ENSG00000114861
3_17	71053372	72117570	FALSE	3	71668055	71618904	rs830642	chr3:71668055_A_G	XS_VLDL_CE_pct	G	A	0.4139	0.0239	0.2021	0.4603	0.0127	0.0019	10.69	+++	29.9	2.854	2	0.6197	Cholesteryl Esters to Total Lipids in Very Small VLDL percentage	%	Relative lipoprotein lipid concentrations	Very small VLDL ratios	Percentage	23606	23906	0.00487137	0.0169046	0.111698	0.0406952	0.0172874	1.73118	0.01245	0.00191723	10.077	rs111242991||rs11707890||rs11708920||rs11714337||rs11719972||rs11720121||rs11720523||rs13060421||rs1499895||rs1529675||rs17663165||rs17718444||rs17718783||rs1864896||rs34346645||rs35480566||rs35483362||rs35540156||rs35768603||rs55688819||rs55716899||rs55736314||rs56343799||rs59967356||rs62244860||rs62244881||rs62244884||rs62244886||rs62244888||rs62244890||rs62246014||rs62246015||rs62246017||rs62247034||rs62247166||rs6779258||rs6780776||rs6790644||rs6798507||rs6801781||rs6803008||rs6805189||rs73093445||rs7610856||rs7624274||rs7626335||rs7630228||rs7638354||rs830599||rs830620||rs830622||rs830627||rs830643||rs830652||rs844215||rs844218||rs853866||rs862687||rs9834492||rs9878602	TRUE	intergenic_variant	MODIFIER	-	-	2.277	0.928885	71640776	rs1529675	downstream_gene_variant	MODIFIER	ENSG00000270562	RP11-154H23.3	2.754	FOXP1 (34915) - ENSG00000114861	FOXP1 (34915) - ENSG00000114861
3_17	71053372	72117570	FALSE	3	71668055	71618904	rs830642	chr3:71668055_A_G	XS_VLDL_C_pct	G	A	0.4139	0.024	0.2021	0.4603	0.0127	0.0019	10.57	+++	38.9	3.271	2	0.7104	Cholesterol to Total Lipids in Very Small VLDL percentage	%	Relative lipoprotein lipid concentrations	Very small VLDL ratios	Percentage	23605	23905	0.00418153	0.0169306	0.0942456	0.0427676	0.0173523	1.86283	0.0124563	0.00193301	9.9342	rs111242991||rs11707890||rs11708920||rs11714337||rs11719972||rs11720121||rs11720523||rs13060421||rs1499895||rs1529675||rs17663165||rs17718444||rs17718783||rs1864896||rs34346645||rs35480566||rs35483362||rs35540156||rs35768603||rs55688819||rs55716899||rs55736314||rs56343799||rs59967356||rs62244860||rs62244881||rs62244884||rs62244886||rs62244888||rs62244890||rs62246014||rs62246015||rs62246017||rs62247034||rs62247166||rs6779258||rs6780776||rs6790644||rs6798507||rs6801781||rs6803008||rs6805189||rs73093445||rs7610856||rs7624274||rs7626335||rs7630228||rs7638354||rs830599||rs830620||rs830622||rs830627||rs830643||rs830652||rs844215||rs844218||rs853866||rs862687||rs9834492||rs9878602	TRUE	intergenic_variant	MODIFIER	-	-	2.277	0.928885	71640776	rs1529675	downstream_gene_variant	MODIFIER	ENSG00000270562	RP11-154H23.3	2.754	FOXP1 (34915) - ENSG00000114861	FOXP1 (34915) - ENSG00000114861
3_17	71053372	72117570	FALSE	3	71669977	71620826	rs830639	chr3:71669977_C_T	IDL_FC_pct	T	C	0.6243	0.0255	0.1308	0.4936	-0.0139	0.0021	10.51	---	3	2.062	2	0.4478	Free Cholesterol to Total Lipids in IDL percentage	%	Relative lipoprotein lipid concentrations	IDL ratios	Percentage	23612	23912	0.0271035	0.0268955	0.503646	0.0334112	0.0146495	1.64654	0.0134376	0.00212609	9.58338	rs111242991||rs11707890||rs11714337||rs11720523||rs1499895||rs1529675||rs17663165||rs17718783||rs34346645||rs35480566||rs35768603||rs55716899||rs56151722||rs56343799||rs62244860||rs62244884||rs6779258||rs6780776||rs6798507||rs6801781||rs6803008||rs73093445||rs7610856||rs7624274||rs7626335||rs7630228||rs830599||rs830620||rs830622||rs830627||rs830643||rs830652||rs844215||rs844218||rs853866||rs862687||rs9834492	TRUE	intergenic_variant	MODIFIER	-	-	5.580	0.802592	71659026	-	intergenic_variant	MODIFIER	-	-	2.744	FOXP1 (36837) - ENSG00000114861	FOXP1 (36837) - ENSG00000114861
3_17	71053372	72117570	FALSE	3	71673496	71624345	rs368258872	chr3:71673496_A_AGAAG	XS_VLDL_TG_pct	A	AGAAG	0.4197	0.0291	0.5759	0.7894	0.0124	0.0019	9.75	+++	34	3.029	2	0.6577	Triglycerides to Total Lipids in Very Small VLDL percentage	%	Relative lipoprotein lipid concentrations	Very small VLDL ratios	Percentage	23608	23908	-0.00787061	0.0198452	0.160105	-0.0424633	0.0175061	1.81582	-0.0120721	0.0019666	9.07954	rs111242991||rs11707890||rs11708920||rs11714337||rs11719972||rs11720121||rs11720523||rs13060421||rs1499895||rs1529675||rs17663165||rs17718444||rs17718783||rs1864896||rs34346645||rs35480566||rs35483362||rs35540156||rs35768603||rs55688819||rs55716899||rs55736314||rs56343799||rs59967356||rs62244860||rs62244881||rs62244884||rs62244886||rs62244888||rs62244890||rs62246014||rs62246015||rs62246017||rs62247034||rs62247166||rs6779258||rs6780776||rs6790644||rs6798507||rs6801781||rs6803008||rs6805189||rs73093445||rs7610856||rs7624274||rs7626335||rs7630228||rs7638354||rs830599||rs830620||rs830622||rs830627||rs830643||rs830652||rs844215||rs844218||rs853866||rs862687||rs9834492||rs9878602	TRUE	intergenic_variant	MODIFIER	-	-	0.753	0.818632	71643296	rs11709906	intergenic_variant	MODIFIER	-	-	9.649	FOXP1 (40356) - ENSG00000114861	FOXP1 (40356) - ENSG00000114861
3_17	71053372	72117570	FALSE	3	71679148	71629997	rs830620	chr3:71679148_C_T	XL_HDL_CE	C	T	0.4135	0.0232	0.2055	0.4166	0.0114	0.0018	9.71	+++	0	0.027	2	0.005965	Cholesteryl Esters in Very Large HDL	mmol/L	Lipoprotein subclasses	Very large HDL (average diameter 14.3 nm)	Non-derived	23555	23855	0.00855957	0.016988	0.211577	0.0113684	0.0166907	0.3047	0.0113911	0.00180483	9.55841	rs111242991||rs11707890||rs11708920||rs11714337||rs11719972||rs11720121||rs11720523||rs13060421||rs1499895||rs1529675||rs17663165||rs17718444||rs17718783||rs34346645||rs35480566||rs35483362||rs35540156||rs35768603||rs55716899||rs55736314||rs56343799||rs59967356||rs62244860||rs62244881||rs62244884||rs62244886||rs62244888||rs62244890||rs62246014||rs62246015||rs62246017||rs62247034||rs62247166||rs6779258||rs6780776||rs6790644||rs6798507||rs6801781||rs6803008||rs6805189||rs73093445||rs7610856||rs7624274||rs7626335||rs7630228||rs7638354||rs830599||rs830620||rs830622||rs830627||rs830643||rs830652||rs844215||rs844218||rs853866||rs862687||rs9834492||rs9878602	TRUE	intergenic_variant	MODIFIER	-	-	2.241	0.87993	71640776	rs1529675	downstream_gene_variant	MODIFIER	ENSG00000270562	RP11-154H23.3	2.754	EIF4E3 (45419) - ENSG00000163412	FOXP1 (46008) - ENSG00000114861
3_17	71053372	72117570	FALSE	3	71808566	71759415	rs2654439	chr3:71808566_C_T	Albumin	T	C	0.7336	0.0143	0.1535	0.3181	0.0155	0.0023	10.69	+++	13.1	2.302	2	0.4998	Albumin	g/l	Fluid balance		Non-derived	23479	23779	-0.0435637	0.0186753	1.70631	-0.0144142	0.0203134	0.320609	-0.0150248	0.00233806	9.88322	rs114113354||rs116310555||rs17008972||rs2044609||rs6777956||rs73090626||rs73090632||rs75972158||rs7634474||rs7644362	TRUE	downstream_gene_variant	MODIFIER	GPR27	ENSG00000170837	1.642	0.920514	71774791	rs114113354	upstream_gene_variant	MODIFIER	ENSG00000163412	EIF4E3	9.050	GPR27 (2919) - ENSG00000170837	EIF4E3 (4642) - ENSG00000163412
3_18	81447219	82210489	FALSE	3	81813351	81764200	rs36045023	chr3:81813351_T_TA	L_HDL_C	T	TA	0.3465	0.0207	0.4632	0.6689	0.0117	0.0018	9.86	+++	0	0.332	2	0.0721	Cholesterol in Large HDL	mmol/L	Lipoprotein subclasses	Large HDL (average diameter 12.1 nm)	Composite	23561	23861	-0.007914	0.0168631	0.194601	-0.00434866	0.0139708	0.12171	-0.0118331	0.00184383	9.85894	rs13095389||rs13340130||rs1851923||rs3772882||rs3849570||rs4266214||rs4324483||rs4411908||rs4465966||rs4856379||rs57590327||rs6765917||rs6792696||rs7626596||rs7638516||rs9877408	TRUE	upstream_gene_variant	MODIFIER	GBE1	ENSG00000114480	0.934	0.826801	81810725	rs2290081	5_prime_UTR_variant	MODIFIER	ENSG00000114480	GBE1	8.719	GBE1 (2039) - ENSG00000114480	GBE1 (2039) - ENSG00000114480
3_18	81447219	82210489	FALSE	3	81813351	81764200	rs36045023	chr3:81813351_T_TA	L_HDL_CE	T	TA	0.3465	0.0207	0.4632	0.6689	0.0118	0.0018	9.99	+++	0	0.534	2	0.116	Cholesteryl Esters in Large HDL	mmol/L	Lipoprotein subclasses	Large HDL (average diameter 12.1 nm)	Non-derived	23562	23862	-0.0082228	0.0168962	0.203082	-0.00210747	0.014036	0.0551973	-0.0120069	0.00185206	10.0462	rs13095389||rs13340130||rs1851923||rs3772882||rs3849570||rs4266214||rs4324483||rs4411908||rs4465966||rs4856379||rs57590327||rs6765917||rs6792696||rs7626596||rs7638516||rs9877408	TRUE	upstream_gene_variant	MODIFIER	GBE1	ENSG00000114480	0.934	0.826801	81810725	rs2290081	5_prime_UTR_variant	MODIFIER	ENSG00000114480	GBE1	8.719	GBE1 (2039) - ENSG00000114480	GBE1 (2039) - ENSG00000114480
3_18	81447219	82210489	FALSE	3	81813351	81764200	rs36045023	chr3:81813351_T_TA	L_HDL_C_pct	T	TA	0.3467	0.0217	0.4632	0.6689	0.0128	0.002	10.1	+-+	10.7	2.241	2	0.4866	Cholesterol to Total Lipids in Large HDL percentage	%	Relative lipoprotein lipid concentrations	Large HDL ratios	Percentage	23635	23935	-0.00292176	0.0174283	0.0620496	0.00800126	0.0152898	0.221299	-0.0133263	0.0020039	10.5335	rs13095389||rs13340130||rs1851923||rs3772882||rs3849570||rs4266214||rs4324483||rs4411908||rs4465966||rs4856379||rs57590327||rs6765917||rs6792696||rs7626596||rs7638516||rs9877408	TRUE	upstream_gene_variant	MODIFIER	GBE1	ENSG00000114480	0.934	0.826801	81810725	rs2290081	5_prime_UTR_variant	MODIFIER	ENSG00000114480	GBE1	8.719	GBE1 (2039) - ENSG00000114480	GBE1 (2039) - ENSG00000114480
3_18	81447219	82210489	FALSE	3	81907949	81858798	rs9841087	chr3:81907949_A_G	XL_HDL_C	A	G	0.3573	0.0273	0.4007	0.6517	0.0127	0.0019	11.17	+++	0	0.798	2	0.1734	Cholesterol in Very Large HDL	mmol/L	Lipoprotein subclasses	Very large HDL (average diameter 14.3 nm)	Composite	23554	23854	-0.00222341	0.0165707	0.049021	-0.00409547	0.0141427	0.112306	-0.0130191	0.00188331	11.3234	rs13095389||rs13340130||rs1851923||rs3772882||rs3849570||rs4266214||rs4324483||rs4411908||rs4465966||rs4856379||rs57590327||rs6765917||rs6792696||rs7626596||rs7638516||rs9877408	TRUE	intron_variant&non_coding_transcript_variant	MODIFIER	RP11-359D24.1	ENSG00000242009	1.601	0.907449	81810725	rs2290081	5_prime_UTR_variant	MODIFIER	ENSG00000114480	GBE1	8.719	GBE1 (96637) - ENSG00000114480	GBE1 (96637) - ENSG00000114480
3_18	81447219	82210489	FALSE	3	81907949	81858798	rs9841087	chr3:81907949_A_G	XL_HDL_CE	A	G	0.3572	0.0271	0.4007	0.6517	0.0126	0.0018	11.11	+++	0	0.843	2	0.183	Cholesteryl Esters in Very Large HDL	mmol/L	Lipoprotein subclasses	Very large HDL (average diameter 14.3 nm)	Non-derived	23555	23855	-0.000365721	0.0165277	0.00773549	-0.00520674	0.0140257	0.148456	-0.0128446	0.00186339	11.263	rs13095389||rs13340130||rs1851923||rs3772882||rs3849570||rs4266214||rs4324483||rs4411908||rs4465966||rs4856379||rs57590327||rs6765917||rs6792696||rs7626596||rs7638516||rs9877408	TRUE	intron_variant&non_coding_transcript_variant	MODIFIER	RP11-359D24.1	ENSG00000242009	1.601	0.907449	81810725	rs2290081	5_prime_UTR_variant	MODIFIER	ENSG00000114480	GBE1	8.719	GBE1 (96637) - ENSG00000114480	GBE1 (96637) - ENSG00000114480
3_18	81447219	82210489	FALSE	3	81907949	81858798	rs9841087	chr3:81907949_A_G	XL_HDL_FC	A	G	0.3575	0.0281	0.4007	0.6517	0.0127	0.0019	10.33	+-+	0	0.925	2	0.2008	Free Cholesterol in Very Large HDL	mmol/L	Lipoprotein subclasses	Very large HDL (average diameter 14.3 nm)	Non-derived	23556	23856	-0.00696035	0.0167546	0.168881	0.000100403	0.0145325	0.00240065	-0.0130511	0.00196604	10.4984	rs13095389||rs13340130||rs1851923||rs3772882||rs3849570||rs4266214||rs4324483||rs4411908||rs4465966||rs4856379||rs57590327||rs6765917||rs6792696||rs7626596||rs7638516||rs9877408	TRUE	intron_variant&non_coding_transcript_variant	MODIFIER	RP11-359D24.1	ENSG00000242009	1.601	0.907449	81810725	rs2290081	5_prime_UTR_variant	MODIFIER	ENSG00000114480	GBE1	8.719	GBE1 (96637) - ENSG00000114480	GBE1 (96637) - ENSG00000114480
3_18	81447219	82210489	FALSE	3	81907949	81858798	rs9841087	chr3:81907949_A_G	XL_HDL_L	A	G	0.3573	0.0272	0.4007	0.6517	0.0127	0.0018	11.27	+++	0	0.514	2	0.1115	Total Lipids in Very Large HDL	mmol/L	Lipoprotein subclasses	Very large HDL (average diameter 14.3 nm)	Composite	23552	23852	-0.00202754	0.0165331	0.0446029	-0.00865685	0.0141064	0.268068	-0.0129288	0.00187253	11.2976	rs13095389||rs13340130||rs1851923||rs3772882||rs3849570||rs4266214||rs4324483||rs4411908||rs4465966||rs4856379||rs57590327||rs6765917||rs6792696||rs7626596||rs7638516||rs9877408	TRUE	intron_variant&non_coding_transcript_variant	MODIFIER	RP11-359D24.1	ENSG00000242009	1.601	0.907449	81810725	rs2290081	5_prime_UTR_variant	MODIFIER	ENSG00000114480	GBE1	8.719	GBE1 (96637) - ENSG00000114480	GBE1 (96637) - ENSG00000114480
3_18	81447219	82210489	FALSE	3	81907949	81858798	rs9841087	chr3:81907949_A_G	XL_HDL_P	A	G	0.3573	0.0273	0.4007	0.6517	0.0128	0.0019	11.19	++-	0	0.603	2	0.1309	Concentration of Very Large HDL Particles	mmol/L	Lipoprotein subclasses	Very large HDL (average diameter 14.3 nm)	Non-derived	23551	23851	1.93851e-05	0.0166218	0.000404313	-0.0133709	0.0142142	0.45983	-0.0129518	0.00189093	11.1299	rs13095389||rs13340130||rs1851923||rs3772882||rs3849570||rs4266214||rs4324483||rs4411908||rs4465966||rs4856379||rs57590327||rs6765917||rs6792696||rs7626596||rs7638516||rs9877408	TRUE	intron_variant&non_coding_transcript_variant	MODIFIER	RP11-359D24.1	ENSG00000242009	1.601	0.907449	81810725	rs2290081	5_prime_UTR_variant	MODIFIER	ENSG00000114480	GBE1	8.719	GBE1 (96637) - ENSG00000114480	GBE1 (96637) - ENSG00000114480
3_18	81447219	82210489	FALSE	3	81907949	81858798	rs9841087	chr3:81907949_A_G	XL_HDL_PL	A	G	0.3572	0.0271	0.4007	0.6517	0.0125	0.0018	11.03	+++	0	0.487	2	0.1057	Phospholipids in Very Large HDL	mmol/L	Lipoprotein subclasses	Very large HDL (average diameter 14.3 nm)	Non-derived	23553	23853	-0.00219245	0.0164857	0.0485651	-0.00847948	0.0140608	0.262433	-0.012724	0.00186469	11.0518	rs13095389||rs13340130||rs1851923||rs3772882||rs3849570||rs4266214||rs4324483||rs4411908||rs4465966||rs4856379||rs57590327||rs6765917||rs6792696||rs7626596||rs7638516||rs9877408	TRUE	intron_variant&non_coding_transcript_variant	MODIFIER	RP11-359D24.1	ENSG00000242009	1.601	0.907449	81810725	rs2290081	5_prime_UTR_variant	MODIFIER	ENSG00000114480	GBE1	8.719	GBE1 (96637) - ENSG00000114480	GBE1 (96637) - ENSG00000114480
3_19	85096964	85787514	FALSE	3	85396964	85347814	rs9810488	chr3:85396964_G_T	DHA_pct	G	T	0.596	0.024	0.3879	0.5994	-0.0136	0.002	10.77	---	0	0.507	2	0.1101	Docosahexaenoic Acid to Total Fatty Acids percentage	%	Fatty acids	Fatty acid ratios	Percentage	23457	23757	-0.0148266	0.0180065	0.386919	-0.0236511	0.0143086	1.00725	-0.0134047	0.00205858	10.1288	3:85536789_AGAG_A||3:85538893_CGT_C||3:85604220_GA_G||3:85617919_ATT_A||rs1025531||rs10433500||rs10511073||rs10511075||rs10511076||rs11127876||rs11127893||rs112523595||rs113351222||rs11376660||rs113979048||rs11915747||rs11922956||rs12629607||rs12714629||rs13061527||rs13076876||rs13078384||rs13095644||rs13101042||rs1368748||rs1375547||rs1375550||rs1376935||rs144247499||rs1448602||rs1449371||rs1449382||rs1449386||rs1449401||rs1449403||rs145250965||rs146071762||rs148005371||rs1549979||rs1551042||rs17457426||rs17459563||rs17516256||rs17516284||rs17518584||rs1865250||rs1972994||rs200739311||rs201815280||rs2029130||rs2117153||rs2122235||rs2163971||rs2167046||rs2220243||rs2326316||rs28732378||rs2875907||rs34133544||rs34201102||rs34495106||rs35344466||rs35438712||rs3887138||rs4279114||rs4637303||rs4856268||rs4856278||rs4856570||rs4856591||rs4856592||rs5023755||rs55753638||rs568187754||rs57401290||rs57630146||rs5850688||rs62250491||rs62250629||rs62250661||rs62250685||rs62250686||rs62250687||rs62250713||rs62250714||rs62250717||rs62250753||rs62250759||rs62252461||rs62252504||rs62252507||rs62253086||rs62253088||rs62263923||rs6549048||rs66500121||rs66625173||rs66632973||rs67028245||rs67379620||rs67416405||rs6762267||rs6780346||rs6782190||rs6783138||rs6790090||rs6790699||rs6791035||rs67955391||rs6796256||rs6799195||rs6800177||rs6807666||rs6808586||rs68102233||rs71626887||rs72615727||rs726610||rs748919689||rs754061121||rs76084961||rs7611991||rs7627971||rs7636138||rs76395182||rs76508707||rs7652683||rs7652808||rs770757694||rs772891370||rs77852438||rs78015688||rs796991470||rs818215||rs818219||rs818225||rs9309969||rs9309970||rs9811546||rs9814516||rs9819278||rs9822731||rs9828679||rs9829032||rs9830359||rs9835772||rs9837462||rs9841829||rs9854869||rs9858244||rs9861237||rs9863620||rs9864170||rs9870448||rs9872789||rs9875381||rs9880919||rs9883252||rs993137	FALSE														CADM2 (388832) - ENSG00000175161	CADM2 (378668) - ENSG00000175161
3_20	88247484	89094509	FALSE	3	88547484	88498334	rs6551328	chr3:88547484_C_T	DHA_pct	C	T	0.1906	0.0395	0.1329	0.4425	0.0162	0.0025	10.1	+-+	0	1.125	2	0.2443	Docosahexaenoic Acid to Total Fatty Acids percentage	%	Fatty acids	Fatty acid ratios	Percentage	23457	23757	0.00999555	0.0163244	0.267338	-0.00326313	0.0200583	0.0600972	0.0167046	0.00254722	10.2632	rs11128058||rs13098609||rs13100148||rs2344815||rs4855804||rs57977776||rs67518031	FALSE	intergenic_variant	MODIFIER	-	-	1.326	0.850519	88652147	rs36022500	downstream_gene_variant	MODIFIER	ENSG00000242365	NDUFA5P5	0.670	C3orf38 (329605) - ENSG00000179021	C3orf38 (341445) - ENSG00000179021
3_20	88247484	89094509	FALSE	3	88727333	88678183	rs6781988	chr3:88727333_C_T	PUFA_pct	C	T	0.501	0.0073	0.4998	0.5579	0.0132	0.002	10.79	++-	0	1.802	2	0.3912	Polyunsaturated Fatty Acids to Total Fatty Acids percentage	%	Fatty acids	Fatty acid ratios	Percentage	23453	23753	-0.00514162	0.0167617	0.119738	0.0244433	0.0144571	1.0415	0.0131953	0.00198435	10.5321	rs11128058||rs13098609||rs13100148||rs2344815||rs4855804||rs67518031||rs76217164||rs9852080	FALSE	intergenic_variant	MODIFIER	-	-	0.966	0.9953	88733287	rs11128058	intergenic_variant	MODIFIER	-	-	3.938	EPHA3 (429341) - ENSG00000044524	EPHA3 (429341) - ENSG00000044524
3_20	88247484	89094509	FALSE	3	88781746	88732596	rs10638977	chr3:88781746_A_AAC	Unsaturation	A	AAC	0.5052	0.0193	0.3272	0.4974	-0.0131	0.0019	11.31	--+	0	1.612	2	0.35	Degree of Unsaturation	degree	Fatty acids		Non-derived	23443	23743	-0.00814712	0.0168734	0.201204	0.0125442	0.0136626	0.44546	0.0134022	0.00192917	11.4285	rs11128058||rs13098609||rs13100148||rs2344815||rs4855804||rs57977776||rs67518031||rs9852080	FALSE	intergenic_variant	MODIFIER	-	-	1.721	0.840814	88727233	rs6781871	intergenic_variant	MODIFIER	-	-	6.945	EPHA3 (374928) - ENSG00000044524	EPHA3 (374928) - ENSG00000044524
3_21	93527350	94338085	FALSE	3	93827350	94108506	rs6809577	chr3:93827350_A_G	MUFA_pct	G	A	0.5404	0.026	0.0493	0.6402	-0.0123	0.0019	9.87	-++	0	1.657	2	0.3598	Monounsaturated Fatty Acids to Total Fatty Acids percentage	%	Fatty acids	Fatty acid ratios	Percentage	23454	23754	0.000377208	0.0415366	0.00315825	0.00633907	0.0150619	0.171436	-0.0126483	0.00193492	10.2019	rs10934957||rs12632233||rs13066454||rs13066686||rs13073568||rs13075624||rs1454687||rs147336480||rs1492014||rs1580099||rs202110996||rs2034768||rs2360107||rs34232256||rs35591458||rs35790140||rs4857329||rs4857330||rs4857338||rs4857445||rs575308968||rs62266110||rs62266124||rs62266132||rs73166548||rs7432837||rs7640233||rs8178610||rs8178616||rs9290378||rs9683303||rs9713222||rs978444||rs9819555||rs9835892||rs9844676||rs9877137	TRUE	intron_variant	MODIFIER	NSUN3	ENSG00000178694	0.894	0.912915	93628454	rs8178626	intron_variant	MODIFIER	ENSG00000184500	PROS1	3.369	NSUN3 (20039) - ENSG00000178694	NSUN3 (32164) - ENSG00000178694
3_21	93527350	94338085	FALSE	3	94031839	94312995	rs13073568	chr3:94031839_G_T	L_HDL_CE_pct	G	T	0.5139	0.0294	0.1683	0.5424	0.0122	0.0019	10.03	+--	56.1	4.56	2	0.9901	Cholesteryl Esters to Total Lipids in Large HDL percentage	%	Relative lipoprotein lipid concentrations	Large HDL ratios	Percentage	23636	23936	-0.0192302	0.0223014	0.410576	-0.0101725	0.0142077	0.32422	0.0127834	0.0019006	10.7584	rs10934957||rs12632233||rs13066454||rs13066686||rs13073568||rs13075624||rs1454687||rs147336480||rs1492014||rs1580099||rs202110996||rs2034768||rs2360107||rs34232256||rs35591458||rs35790140||rs4857329||rs4857330||rs4857338||rs4857445||rs575308968||rs62266110||rs62266124||rs62266132||rs73166548||rs7432837||rs7624041||rs7640233||rs8178610||rs8178616||rs9290378||rs9683303||rs9713222||rs978444||rs9819555||rs9835892||rs9844676||rs9877137	TRUE	intergenic_variant	MODIFIER	-	-	0.045	0.809352	93973106	rs4857266	intergenic_variant	MODIFIER	-	-	0.750	NSUN3 (184450) - ENSG00000178694	NSUN3 (236653) - ENSG00000178694
3_21	93527350	94338085	FALSE	3	94036952	94318108	rs4857329	chr3:94036952_A_G	Omega_6_pct	A	G	0.5137	0.0302	0.4577	0.8317	-0.0127	0.0019	10.27	-++	43.9	3.567	2	0.7745	Omega-6 Fatty Acids to Total Fatty Acids percentage	%	Fatty acids	Fatty acid ratios	Percentage	23452	23752	-0.0084801	0.0223582	0.152133	-0.0103473	0.0143638	0.326705	0.0133042	0.00196258	10.917	rs10934957||rs12632233||rs13066454||rs13066686||rs13073568||rs13075624||rs1454687||rs147336480||rs1492014||rs1580099||rs202110996||rs2034768||rs2360107||rs34232256||rs35591458||rs35790140||rs4857329||rs4857330||rs4857338||rs4857445||rs575308968||rs62266110||rs62266124||rs62266132||rs73166548||rs7432837||rs7624041||rs7640233||rs8178610||rs8178616||rs9290378||rs9683303||rs9713222||rs978444||rs9819555||rs9835892||rs9844676||rs9877137	TRUE	intergenic_variant	MODIFIER	-	-	1.313	0.809307	93973106	rs4857266	intergenic_variant	MODIFIER	-	-	0.750	NSUN3 (189563) - ENSG00000178694	NSUN3 (241766) - ENSG00000178694
3_21	93527350	94338085	FALSE	3	94036952	94318108	rs4857329	chr3:94036952_A_G	PUFA_by_MUFA	A	G	0.5138	0.0298	0.4577	0.8317	-0.0127	0.0019	10.43	-++	69.5	6.549	2	1.422	Polyunsaturated Fatty Acids to Monounsaturated Fatty Acids ratio	ratio	Fatty acids	Fatty acid ratios	Ratio	23458	23758	-0.0187142	0.0224956	0.392049	-0.0176533	0.014413	0.656308	0.0134858	0.00194432	11.3943	rs10934957||rs12632233||rs13066454||rs13066686||rs13073568||rs13075624||rs1454687||rs147336480||rs1492014||rs1580099||rs202110996||rs2034768||rs2360107||rs34232256||rs35591458||rs35790140||rs4857329||rs4857330||rs4857338||rs4857445||rs575308968||rs62266110||rs62266124||rs62266132||rs73166548||rs7432837||rs7624041||rs7640233||rs8178610||rs8178616||rs9290378||rs9683303||rs9713222||rs978444||rs9819555||rs9835892||rs9844676||rs9877137	TRUE	intergenic_variant	MODIFIER	-	-	1.313	0.809307	93973106	rs4857266	intergenic_variant	MODIFIER	-	-	0.750	NSUN3 (189563) - ENSG00000178694	NSUN3 (241766) - ENSG00000178694
3_21	93527350	94338085	FALSE	3	94036952	94318108	rs4857329	chr3:94036952_A_G	PUFA_pct	A	G	0.5137	0.0305	0.4577	0.8317	-0.0126	0.0019	10.06	-++	57.3	4.685	2	1.017	Polyunsaturated Fatty Acids to Total Fatty Acids percentage	%	Fatty acids	Fatty acid ratios	Percentage	23453	23753	-0.0177116	0.0222941	0.369641	-0.0112148	0.0144923	0.357515	0.0133298	0.00197499	10.8281	rs10934957||rs12632233||rs13066454||rs13066686||rs13073568||rs13075624||rs1454687||rs147336480||rs1492014||rs1580099||rs202110996||rs2034768||rs2360107||rs34232256||rs35591458||rs35790140||rs4857329||rs4857330||rs4857338||rs4857445||rs575308968||rs62266110||rs62266124||rs62266132||rs73166548||rs7432837||rs7624041||rs7640233||rs8178610||rs8178616||rs9290378||rs9683303||rs9713222||rs978444||rs9819555||rs9835892||rs9844676||rs9877137	TRUE	intergenic_variant	MODIFIER	-	-	1.313	0.809307	93973106	rs4857266	intergenic_variant	MODIFIER	-	-	0.750	NSUN3 (189563) - ENSG00000178694	NSUN3 (241766) - ENSG00000178694
3_21	93527350	94338085	FALSE	3	94038085	94319241	rs1454687	chr3:94038085_C_G	LA_pct	C	G	0.5141	0.0301	0.4576	0.8316	-0.0127	0.0019	10.23	-++	0	1.77	2	0.3843	Linoleic Acid to Total Fatty Acids percentage	%	Fatty acids	Fatty acid ratios	Percentage	23456	23756	-0.00344632	0.0226057	0.0560956	-0.00268454	0.0140182	0.0715373	0.013165	0.00197172	10.6126	rs10934957||rs12632233||rs13066454||rs13066686||rs13073568||rs13075624||rs1454687||rs147336480||rs1492014||rs1580099||rs202110996||rs2034768||rs2360107||rs34232256||rs35591458||rs35790140||rs4857329||rs4857330||rs4857338||rs4857445||rs575308968||rs62266110||rs62266124||rs62266132||rs73166548||rs7432837||rs7624041||rs7640233||rs8178610||rs8178616||rs9290378||rs9683303||rs9713222||rs978444||rs9819555||rs9835892||rs9844676||rs9877137	TRUE	intergenic_variant	MODIFIER	-	-	1.125	0.808767	93973106	rs4857266	intergenic_variant	MODIFIER	-	-	0.750	NSUN3 (190696) - ENSG00000178694	NSUN3 (242899) - ENSG00000178694
3_22	97985043	99004236	FALSE	3	98368844	98650000	3:98368844_CAA_C	chr3:98368844_C_CAA	L_HDL_PL_pct	CAA	C	0.4719	0.023	0.5255	0.7667	-0.0181	0.002	19.6	---	37.4	3.196	2	0.6939	Phospholipids to Total Lipids in Large HDL percentage	%	Relative lipoprotein lipid concentrations	Large HDL ratios	Percentage	23634	23934	0.0017048	0.0207048	0.0294776	0.0412626	0.0145104	2.35069	0.0178152	0.00198653	18.52	rs10645692||rs10804683||rs10935473||rs10935478||rs10935480||rs113209928||rs11927405||rs12493830||rs12496730||rs13065271||rs13318932||rs137867987||rs2228056||rs2315818||rs278363||rs28886652||rs34070949||rs34211178||rs35909472||rs3755569||rs4589880||rs4638909||rs4857097||rs4857406||rs62276455||rs62276459||rs6440000||rs6797163||rs73133996||rs75056698||rs7620634||rs828613||rs9832986||rs9858592	TRUE	intergenic_variant	MODIFIER	-	-	0.589	0.888146	98380726	rs10804683	downstream_gene_variant	MODIFIER	ENSG00000244153	WWP1P1	5.735	CPOX (56277) - ENSG00000080819	CPOX (56277) - ENSG00000080819
3_22	97985043	99004236	FALSE	3	98383562	98664718	rs34211178	chr3:98383562_A_G	IDL_PL_pct	G	A	0.4377	0.0227	0.074	0.4394	-0.016	0.0021	14.12	---	0	0.207	2	0.04496	Phospholipids to Total Lipids in IDL percentage	%	Relative lipoprotein lipid concentrations	IDL ratios	Percentage	23609	23909	-0.0165793	0.0332205	0.209201	-0.0225548	0.0145908	0.913119	-0.0158533	0.00208168	13.5811	rs10645692||rs10804683||rs10935473||rs10935478||rs10935480||rs113209928||rs114161027||rs11927405||rs12493830||rs12496730||rs13065271||rs137867987||rs2228056||rs2315818||rs278363||rs278364||rs34070949||rs34211178||rs35909472||rs3755569||rs4589880||rs4638909||rs4857097||rs4857406||rs62276455||rs62276459||rs6440000||rs6797163||rs73133996||rs75056698||rs7620634||rs828613||rs9832986||rs9858592||rs9880373	TRUE	downstream_gene_variant	MODIFIER	WWP1P1	ENSG00000244153	1.760	0.844921	98434493	rs13065271	splice_donor_variant&non_coding_transcript_variant	HIGH	ENSG00000239445	ST3GAL6-AS1	12.91	ST3GAL6 (67518) - ENSG00000064225	ST3GAL6 (67518) - ENSG00000064225
3_22	97985043	99004236	FALSE	3	98402969	98684125	rs11927405	chr3:98402969_C_T	L_HDL_CE_pct	C	T	0.438	0.0214	0.0747	0.4395	-0.0156	0.0019	15.74	---	0	0.145	2	0.03152	Cholesteryl Esters to Total Lipids in Large HDL percentage	%	Relative lipoprotein lipid concentrations	Large HDL ratios	Percentage	23636	23936	-0.0237669	0.0325048	0.332857	-0.0196914	0.0143626	0.768607	-0.0155338	0.00191893	15.2422	rs10645692||rs10804683||rs10935473||rs10935478||rs10935480||rs113209928||rs114161027||rs11927405||rs12493830||rs12496730||rs13065271||rs137867987||rs2228056||rs2315818||rs278363||rs278364||rs34070949||rs34211178||rs35909472||rs3755569||rs4589880||rs4638909||rs4857097||rs4857406||rs62276455||rs62276459||rs6440000||rs6797163||rs73133996||rs75056698||rs7620634||rs828613||rs9832986||rs9858592||rs9880373	TRUE	intergenic_variant	MODIFIER	-	-	2.421	0.852738	98434493	rs13065271	splice_donor_variant&non_coding_transcript_variant	HIGH	ENSG00000239445	ST3GAL6-AS1	12.91	ST3GAL6 (48111) - ENSG00000064225	ST3GAL6 (48111) - ENSG00000064225
3_22	97985043	99004236	FALSE	3	98402969	98684125	rs11927405	chr3:98402969_C_T	L_HDL_C_pct	C	T	0.4381	0.0211	0.0747	0.4395	-0.0199	0.0019	25.85	---	0	0.333	2	0.07223	Cholesterol to Total Lipids in Large HDL percentage	%	Relative lipoprotein lipid concentrations	Large HDL ratios	Percentage	23635	23935	-0.0341869	0.0323112	0.537554	-0.0250199	0.0142033	1.10711	-0.019739	0.00188229	25.0024	rs10645692||rs10804683||rs10935473||rs10935478||rs10935480||rs113209928||rs114161027||rs11927405||rs12493830||rs12496730||rs13065271||rs137867987||rs2228056||rs2315818||rs278363||rs278364||rs34070949||rs34211178||rs35909472||rs3755569||rs4589880||rs4638909||rs4857097||rs4857406||rs62276455||rs62276459||rs6440000||rs6797163||rs73133996||rs75056698||rs7620634||rs828613||rs9832986||rs9858592||rs9880373	TRUE	intergenic_variant	MODIFIER	-	-	2.421	0.852738	98434493	rs13065271	splice_donor_variant&non_coding_transcript_variant	HIGH	ENSG00000239445	ST3GAL6-AS1	12.91	ST3GAL6 (48111) - ENSG00000064225	ST3GAL6 (48111) - ENSG00000064225
3_22	97985043	99004236	FALSE	3	98402969	98684125	rs11927405	chr3:98402969_C_T	L_HDL_FC_pct	C	T	0.438	0.0212	0.0747	0.4395	-0.0277	0.0019	48.31	---	0	0.369	2	0.08022	Free Cholesterol to Total Lipids in Large HDL percentage	%	Relative lipoprotein lipid concentrations	Large HDL ratios	Percentage	23637	23937	-0.047365	0.0324745	0.839547	-0.0275453	0.0141266	1.29082	-0.0275954	0.00189946	47.094	rs10645692||rs10804683||rs10935473||rs10935478||rs10935480||rs113209928||rs114161027||rs11927405||rs12493830||rs12496730||rs13065271||rs137867987||rs2228056||rs2315818||rs278363||rs278364||rs34070949||rs34211178||rs35909472||rs3755569||rs4589880||rs4638909||rs4857097||rs4857406||rs62276455||rs62276459||rs6440000||rs6797163||rs73133996||rs75056698||rs7620634||rs828613||rs9832986||rs9858592||rs9880373	TRUE	intergenic_variant	MODIFIER	-	-	2.421	0.852738	98434493	rs13065271	splice_donor_variant&non_coding_transcript_variant	HIGH	ENSG00000239445	ST3GAL6-AS1	12.91	ST3GAL6 (48111) - ENSG00000064225	ST3GAL6 (48111) - ENSG00000064225
3_22	97985043	99004236	FALSE	3	98402969	98684125	rs11927405	chr3:98402969_C_T	L_VLDL_FC_pct	C	T	0.4379	0.0225	0.0747	0.4395	0.0155	0.002	13.39	+++	0	0.492	2	0.1068	Free Cholesterol to Total Lipids in Large VLDL percentage	%	Relative lipoprotein lipid concentrations	Large VLDL ratios	Percentage	23592	23892	0.0386009	0.0332969	0.608471	0.0141112	0.0148218	0.46716	0.0154072	0.00207036	13.0029	rs10645692||rs10804683||rs10935473||rs10935478||rs10935480||rs113209928||rs114161027||rs11927405||rs12493830||rs12496730||rs13065271||rs137867987||rs2228056||rs2315818||rs278363||rs278364||rs34070949||rs34211178||rs35909472||rs3755569||rs4589880||rs4638909||rs4857097||rs4857406||rs62276455||rs62276459||rs6440000||rs6797163||rs73133996||rs75056698||rs7620634||rs828613||rs9832986||rs9858592||rs9880373	TRUE	intergenic_variant	MODIFIER	-	-	2.421	0.852738	98434493	rs13065271	splice_donor_variant&non_coding_transcript_variant	HIGH	ENSG00000239445	ST3GAL6-AS1	12.91	ST3GAL6 (48111) - ENSG00000064225	ST3GAL6 (48111) - ENSG00000064225
3_22	97985043	99004236	FALSE	3	98402969	98684125	rs11927405	chr3:98402969_C_T	S_HDL_FC_pct	C	T	0.4381	0.0211	0.0747	0.4395	-0.017	0.0019	18.3	---	34.5	3.052	2	0.6627	Free Cholesterol to Total Lipids in Small HDL percentage	%	Relative lipoprotein lipid concentrations	Small HDL ratios	Percentage	23647	23947	-0.061303	0.033157	1.1906	-0.0330235	0.0144741	1.64753	-0.0166069	0.00193274	17.0699	rs10645692||rs10804683||rs10935473||rs10935478||rs10935480||rs113209928||rs114161027||rs11927405||rs12493830||rs12496730||rs13065271||rs137867987||rs2228056||rs2315818||rs278363||rs278364||rs34070949||rs34211178||rs35909472||rs3755569||rs4589880||rs4638909||rs4857097||rs4857406||rs62276455||rs62276459||rs6440000||rs6797163||rs73133996||rs75056698||rs7620634||rs828613||rs9832986||rs9858592||rs9880373	TRUE	intergenic_variant	MODIFIER	-	-	2.421	0.852738	98434493	rs13065271	splice_donor_variant&non_coding_transcript_variant	HIGH	ENSG00000239445	ST3GAL6-AS1	12.91	ST3GAL6 (48111) - ENSG00000064225	ST3GAL6 (48111) - ENSG00000064225
3_22	97985043	99004236	FALSE	3	98402969	98684125	rs11927405	chr3:98402969_C_T	S_LDL_PL_pct	C	T	0.4379	0.0225	0.0747	0.4395	-0.0144	0.002	11.77	--+	0	0.729	2	0.1584	Phospholipids to Total Lipids in Small LDL percentage	%	Relative lipoprotein lipid concentrations	Small LDL ratios	Percentage	23624	23924	0.0125371	0.0330669	0.152069	-0.0181956	0.0147811	0.660901	-0.0144007	0.00205967	11.5663	rs10645692||rs10804683||rs10935473||rs10935478||rs10935480||rs113209928||rs114161027||rs11927405||rs12493830||rs12496730||rs13065271||rs137867987||rs2228056||rs2315818||rs278363||rs278364||rs34070949||rs34211178||rs35909472||rs3755569||rs4589880||rs4638909||rs4857097||rs4857406||rs62276455||rs62276459||rs6440000||rs6797163||rs73133996||rs75056698||rs7620634||rs828613||rs9832986||rs9858592||rs9880373	TRUE	intergenic_variant	MODIFIER	-	-	2.421	0.852738	98434493	rs13065271	splice_donor_variant&non_coding_transcript_variant	HIGH	ENSG00000239445	ST3GAL6-AS1	12.91	ST3GAL6 (48111) - ENSG00000064225	ST3GAL6 (48111) - ENSG00000064225
3_22	97985043	99004236	FALSE	3	98402969	98684125	rs11927405	chr3:98402969_C_T	XL_HDL_C	C	T	0.4381	0.0206	0.0747	0.4395	-0.0276	0.0018	52.59	---	0	1.413	2	0.3069	Cholesterol in Very Large HDL	mmol/L	Lipoprotein subclasses	Very large HDL (average diameter 14.3 nm)	Composite	23554	23854	-0.0655887	0.0319832	1.39476	-0.0271287	0.0137494	1.31439	-0.0275226	0.00181649	51.1308	rs10645692||rs10804683||rs10935473||rs10935478||rs10935480||rs113209928||rs114161027||rs11927405||rs12493830||rs12496730||rs13065271||rs137867987||rs2228056||rs2315818||rs278363||rs278364||rs34070949||rs34211178||rs35909472||rs3755569||rs4589880||rs4638909||rs4857097||rs4857406||rs62276455||rs62276459||rs6440000||rs6797163||rs73133996||rs75056698||rs7620634||rs828613||rs9832986||rs9858592||rs9880373	TRUE	intergenic_variant	MODIFIER	-	-	2.421	0.852738	98434493	rs13065271	splice_donor_variant&non_coding_transcript_variant	HIGH	ENSG00000239445	ST3GAL6-AS1	12.91	ST3GAL6 (48111) - ENSG00000064225	ST3GAL6 (48111) - ENSG00000064225
3_22	97985043	99004236	FALSE	3	98402969	98684125	rs11927405	chr3:98402969_C_T	XL_HDL_CE	C	T	0.4381	0.0204	0.0747	0.4395	-0.0269	0.0018	51.06	---	0	1.516	2	0.3293	Cholesteryl Esters in Very Large HDL	mmol/L	Lipoprotein subclasses	Very large HDL (average diameter 14.3 nm)	Non-derived	23555	23855	-0.0658331	0.0319003	1.40843	-0.0246728	0.0136356	1.15253	-0.0268526	0.00179727	49.7474	rs10645692||rs10804683||rs10935473||rs10935478||rs10935480||rs113209928||rs114161027||rs11927405||rs12493830||rs12496730||rs13065271||rs137867987||rs2228056||rs2315818||rs278363||rs278364||rs34070949||rs34211178||rs35909472||rs3755569||rs4589880||rs4638909||rs4857097||rs4857406||rs62276455||rs62276459||rs6440000||rs6797163||rs73133996||rs75056698||rs7620634||rs828613||rs9832986||rs9858592||rs9880373	TRUE	intergenic_variant	MODIFIER	-	-	2.421	0.852738	98434493	rs13065271	splice_donor_variant&non_coding_transcript_variant	HIGH	ENSG00000239445	ST3GAL6-AS1	12.91	ST3GAL6 (48111) - ENSG00000064225	ST3GAL6 (48111) - ENSG00000064225
3_22	97985043	99004236	FALSE	3	98402969	98684125	rs11927405	chr3:98402969_C_T	XL_HDL_FC	C	T	0.438	0.0212	0.0747	0.4395	-0.0293	0.0019	54.11	---	0	1.147	2	0.2491	Free Cholesterol in Very Large HDL	mmol/L	Lipoprotein subclasses	Very large HDL (average diameter 14.3 nm)	Non-derived	23556	23856	-0.0625974	0.0323382	1.27652	-0.0331329	0.0141284	1.72078	-0.0290788	0.00189628	52.3479	rs10645692||rs10804683||rs10935473||rs10935478||rs10935480||rs113209928||rs114161027||rs11927405||rs12493830||rs12496730||rs13065271||rs137867987||rs2228056||rs2315818||rs278363||rs278364||rs34070949||rs34211178||rs35909472||rs3755569||rs4589880||rs4638909||rs4857097||rs4857406||rs62276455||rs62276459||rs6440000||rs6797163||rs73133996||rs75056698||rs7620634||rs828613||rs9832986||rs9858592||rs9880373	TRUE	intergenic_variant	MODIFIER	-	-	2.421	0.852738	98434493	rs13065271	splice_donor_variant&non_coding_transcript_variant	HIGH	ENSG00000239445	ST3GAL6-AS1	12.91	ST3GAL6 (48111) - ENSG00000064225	ST3GAL6 (48111) - ENSG00000064225
3_22	97985043	99004236	FALSE	3	98402969	98684125	rs11927405	chr3:98402969_C_T	XL_HDL_L	C	T	0.4381	0.0205	0.0747	0.4395	-0.0297	0.0018	61.45	---	0	1.351	2	0.2934	Total Lipids in Very Large HDL	mmol/L	Lipoprotein subclasses	Very large HDL (average diameter 14.3 nm)	Composite	23552	23852	-0.0665087	0.0319107	1.43015	-0.0277155	0.0137141	1.36366	-0.029667	0.00180609	59.9054	rs10645692||rs10804683||rs10935473||rs10935478||rs10935480||rs113209928||rs114161027||rs11927405||rs12493830||rs12496730||rs13065271||rs137867987||rs2228056||rs2315818||rs278363||rs278364||rs34070949||rs34211178||rs35909472||rs3755569||rs4589880||rs4638909||rs4857097||rs4857406||rs62276455||rs62276459||rs6440000||rs6797163||rs73133996||rs75056698||rs7620634||rs828613||rs9832986||rs9858592||rs9880373	TRUE	intergenic_variant	MODIFIER	-	-	2.421	0.852738	98434493	rs13065271	splice_donor_variant&non_coding_transcript_variant	HIGH	ENSG00000239445	ST3GAL6-AS1	12.91	ST3GAL6 (48111) - ENSG00000064225	ST3GAL6 (48111) - ENSG00000064225
3_22	97985043	99004236	FALSE	3	98402969	98684125	rs11927405	chr3:98402969_C_T	XL_HDL_P	C	T	0.4381	0.0206	0.0747	0.4395	-0.0265	0.0018	48.07	---	0	1.397	2	0.3033	Concentration of Very Large HDL Particles	mmol/L	Lipoprotein subclasses	Very large HDL (average diameter 14.3 nm)	Non-derived	23551	23851	-0.0643276	0.0320819	1.34726	-0.0270251	0.0138189	1.29666	-0.026373	0.00182384	46.6648	rs10645692||rs10804683||rs10935473||rs10935478||rs10935480||rs113209928||rs114161027||rs11927405||rs12493830||rs12496730||rs13065271||rs137867987||rs2228056||rs2315818||rs278363||rs278364||rs34070949||rs34211178||rs35909472||rs3755569||rs4589880||rs4638909||rs4857097||rs4857406||rs62276455||rs62276459||rs6440000||rs6797163||rs73133996||rs75056698||rs7620634||rs828613||rs9832986||rs9858592||rs9880373	TRUE	intergenic_variant	MODIFIER	-	-	2.421	0.852738	98434493	rs13065271	splice_donor_variant&non_coding_transcript_variant	HIGH	ENSG00000239445	ST3GAL6-AS1	12.91	ST3GAL6 (48111) - ENSG00000064225	ST3GAL6 (48111) - ENSG00000064225
3_22	97985043	99004236	FALSE	3	98402969	98684125	rs11927405	chr3:98402969_C_T	XL_HDL_PL	C	T	0.4381	0.0205	0.0747	0.4395	-0.0313	0.0018	68.64	---	0	1.322	2	0.2871	Phospholipids in Very Large HDL	mmol/L	Lipoprotein subclasses	Very large HDL (average diameter 14.3 nm)	Non-derived	23553	23853	-0.0664281	0.0318192	1.43383	-0.0268937	0.0136698	1.30857	-0.0313073	0.00179853	67.1381	rs10645692||rs10804683||rs10935473||rs10935478||rs10935480||rs113209928||rs114161027||rs11927405||rs12493830||rs12496730||rs13065271||rs137867987||rs2228056||rs2315818||rs278363||rs278364||rs34070949||rs34211178||rs35909472||rs3755569||rs4589880||rs4638909||rs4857097||rs4857406||rs62276455||rs62276459||rs6440000||rs6797163||rs73133996||rs75056698||rs7620634||rs828613||rs9832986||rs9858592||rs9880373	TRUE	intergenic_variant	MODIFIER	-	-	2.421	0.852738	98434493	rs13065271	splice_donor_variant&non_coding_transcript_variant	HIGH	ENSG00000239445	ST3GAL6-AS1	12.91	ST3GAL6 (48111) - ENSG00000064225	ST3GAL6 (48111) - ENSG00000064225
3_22	97985043	99004236	FALSE	3	98402969	98684125	rs11927405	chr3:98402969_C_T	XL_HDL_TG_pct	C	T	0.438	0.0213	0.0747	0.4395	0.021	0.0019	29.08	+++	0	0.226	2	0.04906	Triglycerides to Total Lipids in Very Large HDL percentage	%	Relative lipoprotein lipid concentrations	Very large HDL ratios	Percentage	23633	23933	0.024746	0.0318597	0.359197	0.0145856	0.0140644	0.523299	0.0211221	0.00187329	28.7605	rs10645692||rs10804683||rs10935473||rs10935478||rs10935480||rs113209928||rs114161027||rs11927405||rs12493830||rs12496730||rs13065271||rs137867987||rs2228056||rs2315818||rs278363||rs278364||rs34070949||rs34211178||rs35909472||rs3755569||rs4589880||rs4638909||rs4857097||rs4857406||rs62276455||rs62276459||rs6440000||rs6797163||rs73133996||rs75056698||rs7620634||rs828613||rs9832986||rs9858592||rs9880373	TRUE	intergenic_variant	MODIFIER	-	-	2.421	0.852738	98434493	rs13065271	splice_donor_variant&non_coding_transcript_variant	HIGH	ENSG00000239445	ST3GAL6-AS1	12.91	ST3GAL6 (48111) - ENSG00000064225	ST3GAL6 (48111) - ENSG00000064225
3_22	97985043	99004236	FALSE	3	98402969	98684125	rs11927405	chr3:98402969_C_T	XXL_VLDL_PL_pct	C	T	0.4379	0.0225	0.0747	0.4395	0.0134	0.002	10.32	+++	0	1.262	2	0.274	Phospholipids to Total Lipids in Chylomicrons and Extremely Large VLDL percentage	%	Relative lipoprotein lipid concentrations	Chylomicrons and extremely large VLDL ratios	Percentage	23579	23879	0.0449138	0.0330986	0.75748	0.00471829	0.0145721	0.127205	0.0134338	0.002059	10.1658	rs10645692||rs10804683||rs10935473||rs10935478||rs10935480||rs113209928||rs114161027||rs11927405||rs12493830||rs12496730||rs13065271||rs137867987||rs2228056||rs2315818||rs278363||rs278364||rs34070949||rs34211178||rs35909472||rs3755569||rs4589880||rs4638909||rs4857097||rs4857406||rs62276455||rs62276459||rs6440000||rs6797163||rs73133996||rs75056698||rs7620634||rs828613||rs9832986||rs9858592||rs9880373	TRUE	intergenic_variant	MODIFIER	-	-	2.421	0.852738	98434493	rs13065271	splice_donor_variant&non_coding_transcript_variant	HIGH	ENSG00000239445	ST3GAL6-AS1	12.91	ST3GAL6 (48111) - ENSG00000064225	ST3GAL6 (48111) - ENSG00000064225
3_22	97985043	99004236	FALSE	3	98406794	98687950	rs12493830	chr3:98406794_C_T	S_HDL_TG	T	C	0.4376	0.024	0.5603	0.8792	-0.0156	0.0019	15.24	---	0	0.72	2	0.1564	Triglycerides in Small HDL	mmol/L	Lipoprotein subclasses	Small HDL (average diameter 8.7 nm)	Non-derived	23578	23878	0.0147288	0.0256632	0.247171	0.00341773	0.0145338	0.0893292	0.0158532	0.00195386	15.3093	rs10645692||rs10804683||rs10935473||rs10935478||rs10935480||rs113209928||rs114161027||rs11927405||rs12493830||rs12496730||rs13065271||rs137867987||rs2315818||rs278363||rs278364||rs2966552||rs34070949||rs34211178||rs35909472||rs3755569||rs4589880||rs4638909||rs4857097||rs4857406||rs62276455||rs62276459||rs6440000||rs6797163||rs73133996||rs75056698||rs7620634||rs828613||rs9832986||rs9858592||rs9880373	TRUE	intergenic_variant	MODIFIER	-	-	2.276	0.853794	98434493	rs13065271	splice_donor_variant&non_coding_transcript_variant	HIGH	ENSG00000239445	ST3GAL6-AS1	12.91	ST3GAL6 (44286) - ENSG00000064225	ST3GAL6 (44286) - ENSG00000064225
3_22	97985043	99004236	FALSE	3	98406933	98688089	rs12496730	chr3:98406933_C_G	HDL_FC	G	C	0.4379	0.0225	0.1205	0.4397	-0.0124	0.0017	11.95	---	23.4	2.611	2	0.567	Free Cholesterol in HDL	mmol/L	Free cholesterol		Composite	23422	23722	-0.0468553	0.0247298	1.23557	-0.00164201	0.0131454	0.0454713	-0.0124209	0.00176321	11.7302	rs10645692||rs10804683||rs10935473||rs10935478||rs10935480||rs113209928||rs114161027||rs11927405||rs12493830||rs12496730||rs13065271||rs137867987||rs2315818||rs278363||rs278364||rs2966552||rs34070949||rs34211178||rs35909472||rs3755569||rs4589880||rs4638909||rs4857097||rs4857406||rs62276455||rs62276459||rs6440000||rs6797163||rs73133996||rs75056698||rs7620634||rs828613||rs9832986||rs9858592||rs9880373	TRUE	intergenic_variant	MODIFIER	-	-	1.173	0.8538	98434493	rs13065271	splice_donor_variant&non_coding_transcript_variant	HIGH	ENSG00000239445	ST3GAL6-AS1	12.91	ST3GAL6 (44147) - ENSG00000064225	ST3GAL6 (44147) - ENSG00000064225
3_22	97985043	99004236	FALSE	3	98406933	98688089	rs12496730	chr3:98406933_C_G	HDL_size	G	C	0.4379	0.0223	0.1205	0.4397	-0.0284	0.0017	60.32	---	30	2.858	2	0.6205	Average Diameter for HDL Particles	nm	Lipoprotein particle sizes		Non-derived	23433	23733	-0.0673632	0.0247404	2.18889	-0.0203629	0.0130924	0.92129	-0.0283595	0.00174295	58.8002	rs10645692||rs10804683||rs10935473||rs10935478||rs10935480||rs113209928||rs114161027||rs11927405||rs12493830||rs12496730||rs13065271||rs137867987||rs2315818||rs278363||rs278364||rs2966552||rs34070949||rs34211178||rs35909472||rs3755569||rs4589880||rs4638909||rs4857097||rs4857406||rs62276455||rs62276459||rs6440000||rs6797163||rs73133996||rs75056698||rs7620634||rs828613||rs9832986||rs9858592||rs9880373	TRUE	intergenic_variant	MODIFIER	-	-	1.173	0.8538	98434493	rs13065271	splice_donor_variant&non_coding_transcript_variant	HIGH	ENSG00000239445	ST3GAL6-AS1	12.91	ST3GAL6 (44147) - ENSG00000064225	ST3GAL6 (44147) - ENSG00000064225
3_22	97985043	99004236	FALSE	3	98406933	98688089	rs12496730	chr3:98406933_C_G	L_HDL_C	G	C	0.4379	0.0222	0.1205	0.4397	-0.0234	0.0017	41.81	---	34.9	3.074	2	0.6676	Cholesterol in Large HDL	mmol/L	Lipoprotein subclasses	Large HDL (average diameter 12.1 nm)	Composite	23561	23861	-0.061843	0.0246979	1.91078	-0.0129302	0.0129721	0.496378	-0.0233994	0.00173137	40.894	rs10645692||rs10804683||rs10935473||rs10935478||rs10935480||rs113209928||rs114161027||rs11927405||rs12493830||rs12496730||rs13065271||rs137867987||rs2315818||rs278363||rs278364||rs2966552||rs34070949||rs34211178||rs35909472||rs3755569||rs4589880||rs4638909||rs4857097||rs4857406||rs62276455||rs62276459||rs6440000||rs6797163||rs73133996||rs75056698||rs7620634||rs828613||rs9832986||rs9858592||rs9880373	TRUE	intergenic_variant	MODIFIER	-	-	1.173	0.8538	98434493	rs13065271	splice_donor_variant&non_coding_transcript_variant	HIGH	ENSG00000239445	ST3GAL6-AS1	12.91	ST3GAL6 (44147) - ENSG00000064225	ST3GAL6 (44147) - ENSG00000064225
3_22	97985043	99004236	FALSE	3	98406933	98688089	rs12496730	chr3:98406933_C_G	L_HDL_CE	G	C	0.4379	0.0222	0.1205	0.4397	-0.0229	0.0017	39.88	---	37	3.175	2	0.6893	Cholesteryl Esters in Large HDL	mmol/L	Lipoprotein subclasses	Large HDL (average diameter 12.1 nm)	Non-derived	23562	23862	-0.061815	0.0247463	1.90338	-0.011984	0.0130327	0.446341	-0.0229466	0.0017391	39.0253	rs10645692||rs10804683||rs10935473||rs10935478||rs10935480||rs113209928||rs114161027||rs11927405||rs12493830||rs12496730||rs13065271||rs137867987||rs2315818||rs278363||rs278364||rs2966552||rs34070949||rs34211178||rs35909472||rs3755569||rs4589880||rs4638909||rs4857097||rs4857406||rs62276455||rs62276459||rs6440000||rs6797163||rs73133996||rs75056698||rs7620634||rs828613||rs9832986||rs9858592||rs9880373	TRUE	intergenic_variant	MODIFIER	-	-	1.173	0.8538	98434493	rs13065271	splice_donor_variant&non_coding_transcript_variant	HIGH	ENSG00000239445	ST3GAL6-AS1	12.91	ST3GAL6 (44147) - ENSG00000064225	ST3GAL6 (44147) - ENSG00000064225
3_22	97985043	99004236	FALSE	3	98406933	98688089	rs12496730	chr3:98406933_C_G	L_HDL_FC	G	C	0.4379	0.0222	0.1205	0.4397	-0.0246	0.0017	46.27	---	26.9	2.737	2	0.5944	Free Cholesterol in Large HDL	mmol/L	Lipoprotein subclasses	Large HDL (average diameter 12.1 nm)	Non-derived	23563	23863	-0.0611586	0.0246613	1.88139	-0.015045	0.0130073	0.606576	-0.0246001	0.00172864	45.2299	rs10645692||rs10804683||rs10935473||rs10935478||rs10935480||rs113209928||rs114161027||rs11927405||rs12493830||rs12496730||rs13065271||rs137867987||rs2315818||rs278363||rs278364||rs2966552||rs34070949||rs34211178||rs35909472||rs3755569||rs4589880||rs4638909||rs4857097||rs4857406||rs62276455||rs62276459||rs6440000||rs6797163||rs73133996||rs75056698||rs7620634||rs828613||rs9832986||rs9858592||rs9880373	TRUE	intergenic_variant	MODIFIER	-	-	1.173	0.8538	98434493	rs13065271	splice_donor_variant&non_coding_transcript_variant	HIGH	ENSG00000239445	ST3GAL6-AS1	12.91	ST3GAL6 (44147) - ENSG00000064225	ST3GAL6 (44147) - ENSG00000064225
3_22	97985043	99004236	FALSE	3	98406933	98688089	rs12496730	chr3:98406933_C_G	L_HDL_L	G	C	0.4379	0.0221	0.1205	0.4397	-0.0225	0.0017	39.06	---	34.9	3.073	2	0.6673	Total Lipids in Large HDL	mmol/L	Lipoprotein subclasses	Large HDL (average diameter 12.1 nm)	Composite	23559	23859	-0.0604552	0.024633	1.85021	-0.0117296	0.0128872	0.440418	-0.0225413	0.00172631	38.2397	rs10645692||rs10804683||rs10935473||rs10935478||rs10935480||rs113209928||rs114161027||rs11927405||rs12493830||rs12496730||rs13065271||rs137867987||rs2315818||rs278363||rs278364||rs2966552||rs34070949||rs34211178||rs35909472||rs3755569||rs4589880||rs4638909||rs4857097||rs4857406||rs62276455||rs62276459||rs6440000||rs6797163||rs73133996||rs75056698||rs7620634||rs828613||rs9832986||rs9858592||rs9880373	TRUE	intergenic_variant	MODIFIER	-	-	1.173	0.8538	98434493	rs13065271	splice_donor_variant&non_coding_transcript_variant	HIGH	ENSG00000239445	ST3GAL6-AS1	12.91	ST3GAL6 (44147) - ENSG00000064225	ST3GAL6 (44147) - ENSG00000064225
3_22	97985043	99004236	FALSE	3	98406933	98688089	rs12496730	chr3:98406933_C_G	L_HDL_P	G	C	0.438	0.022	0.1205	0.4397	-0.0222	0.0017	38.27	---	24.6	2.654	2	0.5764	Concentration of Large HDL Particles	mmol/L	Lipoprotein subclasses	Large HDL (average diameter 12.1 nm)	Non-derived	23558	23858	-0.0589071	0.0247106	1.76621	-0.013591	0.0128743	0.535928	-0.0221602	0.00171742	37.3646	rs10645692||rs10804683||rs10935473||rs10935478||rs10935480||rs113209928||rs114161027||rs11927405||rs12493830||rs12496730||rs13065271||rs137867987||rs2315818||rs278363||rs278364||rs2966552||rs34070949||rs34211178||rs35909472||rs3755569||rs4589880||rs4638909||rs4857097||rs4857406||rs62276455||rs62276459||rs6440000||rs6797163||rs73133996||rs75056698||rs7620634||rs828613||rs9832986||rs9858592||rs9880373	TRUE	intergenic_variant	MODIFIER	-	-	1.173	0.8538	98434493	rs13065271	splice_donor_variant&non_coding_transcript_variant	HIGH	ENSG00000239445	ST3GAL6-AS1	12.91	ST3GAL6 (44147) - ENSG00000064225	ST3GAL6 (44147) - ENSG00000064225
3_22	97985043	99004236	FALSE	3	98406933	98688089	rs12496730	chr3:98406933_C_G	L_HDL_PL	G	C	0.4379	0.0223	0.1205	0.4397	-0.0216	0.0017	35.78	---	46.2	3.716	2	0.8069	Phospholipids in Large HDL	mmol/L	Lipoprotein subclasses	Large HDL (average diameter 12.1 nm)	Non-derived	23560	23860	-0.0596391	0.0245088	1.8251	-0.00690582	0.0128647	0.228116	-0.0216868	0.00173227	35.2326	rs10645692||rs10804683||rs10935473||rs10935478||rs10935480||rs113209928||rs114161027||rs11927405||rs12493830||rs12496730||rs13065271||rs137867987||rs2315818||rs278363||rs278364||rs2966552||rs34070949||rs34211178||rs35909472||rs3755569||rs4589880||rs4638909||rs4857097||rs4857406||rs62276455||rs62276459||rs6440000||rs6797163||rs73133996||rs75056698||rs7620634||rs828613||rs9832986||rs9858592||rs9880373	TRUE	intergenic_variant	MODIFIER	-	-	1.173	0.8538	98434493	rs13065271	splice_donor_variant&non_coding_transcript_variant	HIGH	ENSG00000239445	ST3GAL6-AS1	12.91	ST3GAL6 (44147) - ENSG00000064225	ST3GAL6 (44147) - ENSG00000064225
3_22	97985043	99004236	FALSE	3	98406933	98688089	rs12496730	chr3:98406933_C_G	L_HDL_TG_pct	G	C	0.4377	0.0234	0.1205	0.4397	0.0156	0.0019	16.24	+++	0	0.921	2	0.2	Triglycerides to Total Lipids in Large HDL percentage	%	Relative lipoprotein lipid concentrations	Large HDL ratios	Percentage	23638	23938	0.017257	0.0253738	0.304139	0.00217184	0.0141246	0.0566061	0.0158143	0.00188329	16.3397	rs10645692||rs10804683||rs10935473||rs10935478||rs10935480||rs113209928||rs114161027||rs11927405||rs12493830||rs12496730||rs13065271||rs137867987||rs2315818||rs278363||rs278364||rs2966552||rs34070949||rs34211178||rs35909472||rs3755569||rs4589880||rs4638909||rs4857097||rs4857406||rs62276455||rs62276459||rs6440000||rs6797163||rs73133996||rs75056698||rs7620634||rs828613||rs9832986||rs9858592||rs9880373	TRUE	intergenic_variant	MODIFIER	-	-	1.173	0.8538	98434493	rs13065271	splice_donor_variant&non_coding_transcript_variant	HIGH	ENSG00000239445	ST3GAL6-AS1	12.91	ST3GAL6 (44147) - ENSG00000064225	ST3GAL6 (44147) - ENSG00000064225
3_22	97985043	99004236	FALSE	3	98406933	98688089	rs12496730	chr3:98406933_C_G	M_HDL_FC_pct	G	C	0.4379	0.0225	0.1205	0.4397	-0.0143	0.0017	15.55	---	15.2	2.358	2	0.5121	Free Cholesterol to Total Lipids in Medium HDL percentage	%	Relative lipoprotein lipid concentrations	Medium HDL ratios	Percentage	23642	23942	-0.0510522	0.0248668	1.39719	-0.00878505	0.0133158	0.292926	-0.0142131	0.00176819	15.0402	rs10645692||rs10804683||rs10935473||rs10935478||rs10935480||rs113209928||rs114161027||rs11927405||rs12493830||rs12496730||rs13065271||rs137867987||rs2315818||rs278363||rs278364||rs2966552||rs34070949||rs34211178||rs35909472||rs3755569||rs4589880||rs4638909||rs4857097||rs4857406||rs62276455||rs62276459||rs6440000||rs6797163||rs73133996||rs75056698||rs7620634||rs828613||rs9832986||rs9858592||rs9880373	TRUE	intergenic_variant	MODIFIER	-	-	1.173	0.8538	98434493	rs13065271	splice_donor_variant&non_coding_transcript_variant	HIGH	ENSG00000239445	ST3GAL6-AS1	12.91	ST3GAL6 (44147) - ENSG00000064225	ST3GAL6 (44147) - ENSG00000064225
3_22	97985043	99004236	FALSE	3	98406933	98688089	rs12496730	chr3:98406933_C_G	XL_HDL_C_pct	G	C	0.4377	0.0238	0.1205	0.4397	0.0267	0.0019	44.34	+++	0	0.971	2	0.2109	Cholesterol to Total Lipids in Very Large HDL percentage	%	Relative lipoprotein lipid concentrations	Very large HDL ratios	Percentage	23630	23930	0.0479148	0.0254615	1.22289	0.0193006	0.0140699	0.769206	0.0267515	0.00192065	43.3703	rs10645692||rs10804683||rs10935473||rs10935478||rs10935480||rs113209928||rs114161027||rs11927405||rs12493830||rs12496730||rs13065271||rs137867987||rs2315818||rs278363||rs278364||rs2966552||rs34070949||rs34211178||rs35909472||rs3755569||rs4589880||rs4638909||rs4857097||rs4857406||rs62276455||rs62276459||rs6440000||rs6797163||rs73133996||rs75056698||rs7620634||rs828613||rs9832986||rs9858592||rs9880373	TRUE	intergenic_variant	MODIFIER	-	-	1.173	0.8538	98434493	rs13065271	splice_donor_variant&non_coding_transcript_variant	HIGH	ENSG00000239445	ST3GAL6-AS1	12.91	ST3GAL6 (44147) - ENSG00000064225	ST3GAL6 (44147) - ENSG00000064225
3_22	97985043	99004236	FALSE	3	98406933	98688089	rs12496730	chr3:98406933_C_G	XL_HDL_FC_pct	G	C	0.4379	0.022	0.1205	0.4397	0.0236	0.0017	41.67	+++	0	1.159	2	0.2516	Free Cholesterol to Total Lipids in Very Large HDL percentage	%	Relative lipoprotein lipid concentrations	Very large HDL ratios	Percentage	23632	23932	0.0482172	0.0250971	1.26198	0.017793	0.0130946	0.758928	0.0236072	0.00175068	40.7151	rs10645692||rs10804683||rs10935473||rs10935478||rs10935480||rs113209928||rs114161027||rs11927405||rs12493830||rs12496730||rs13065271||rs137867987||rs2315818||rs278363||rs278364||rs2966552||rs34070949||rs34211178||rs35909472||rs3755569||rs4589880||rs4638909||rs4857097||rs4857406||rs62276455||rs62276459||rs6440000||rs6797163||rs73133996||rs75056698||rs7620634||rs828613||rs9832986||rs9858592||rs9880373	TRUE	intergenic_variant	MODIFIER	-	-	1.173	0.8538	98434493	rs13065271	splice_donor_variant&non_coding_transcript_variant	HIGH	ENSG00000239445	ST3GAL6-AS1	12.91	ST3GAL6 (44147) - ENSG00000064225	ST3GAL6 (44147) - ENSG00000064225
3_22	97985043	99004236	FALSE	3	98406933	98688089	rs12496730	chr3:98406933_C_G	XL_HDL_PL_pct	G	C	0.4378	0.0231	0.1205	0.4397	-0.0327	0.0018	72.24	---	0	1.567	2	0.3402	Phospholipids to Total Lipids in Very Large HDL percentage	%	Relative lipoprotein lipid concentrations	Very large HDL ratios	Percentage	23629	23929	-0.0604975	0.0250983	1.79767	-0.0247334	0.01366	1.15369	-0.0327306	0.00183286	70.5985	rs10645692||rs10804683||rs10935473||rs10935478||rs10935480||rs113209928||rs114161027||rs11927405||rs12493830||rs12496730||rs13065271||rs137867987||rs2315818||rs278363||rs278364||rs2966552||rs34070949||rs34211178||rs35909472||rs3755569||rs4589880||rs4638909||rs4857097||rs4857406||rs62276455||rs62276459||rs6440000||rs6797163||rs73133996||rs75056698||rs7620634||rs828613||rs9832986||rs9858592||rs9880373	TRUE	intergenic_variant	MODIFIER	-	-	1.173	0.8538	98434493	rs13065271	splice_donor_variant&non_coding_transcript_variant	HIGH	ENSG00000239445	ST3GAL6-AS1	12.91	ST3GAL6 (44147) - ENSG00000064225	ST3GAL6 (44147) - ENSG00000064225
3_22	97985043	99004236	FALSE	3	98416900	98698056	rs10935473	chr3:98416900_G_T	S_HDL_C	G	T	0.437	0.0247	0.1122	0.4392	0.0299	0.002	48.07	+++	0	0.06	2	0.01313	Cholesterol in Small HDL	mmol/L	Lipoprotein subclasses	Small HDL (average diameter 8.7 nm)	Composite	23575	23875	0.0265499	0.0269932	0.487685	0.026935	0.0144077	1.21073	0.0300116	0.00206547	47.1076	rs10645692||rs10804683||rs10935473||rs10935478||rs10935480||rs113209928||rs114161027||rs11927405||rs12493830||rs12496730||rs13065271||rs137867987||rs2315818||rs278363||rs278364||rs2966552||rs34070949||rs34211178||rs35909472||rs3755569||rs4589880||rs4638909||rs4857097||rs4857406||rs62276455||rs62276459||rs6440000||rs6797163||rs73133996||rs75056698||rs7620634||rs828613||rs9832986||rs9858592||rs9880373	TRUE	intergenic_variant	MODIFIER	-	-	0.407	0.855072	98434493	rs13065271	splice_donor_variant&non_coding_transcript_variant	HIGH	ENSG00000239445	ST3GAL6-AS1	12.91	ST3GAL6 (34180) - ENSG00000064225	ST3GAL6 (34180) - ENSG00000064225
3_22	97985043	99004236	FALSE	3	98416900	98698056	rs10935473	chr3:98416900_G_T	S_HDL_CE	G	T	0.437	0.0247	0.1122	0.4392	0.0322	0.002	55.28	+++	0	0.005	2	0.001153	Cholesteryl Esters in Small HDL	mmol/L	Lipoprotein subclasses	Small HDL (average diameter 8.7 nm)	Non-derived	23576	23876	0.0324169	0.0270278	0.637563	0.0311278	0.0144327	1.5083	0.0321814	0.00206652	53.9529	rs10645692||rs10804683||rs10935473||rs10935478||rs10935480||rs113209928||rs114161027||rs11927405||rs12493830||rs12496730||rs13065271||rs137867987||rs2315818||rs278363||rs278364||rs2966552||rs34070949||rs34211178||rs35909472||rs3755569||rs4589880||rs4638909||rs4857097||rs4857406||rs62276455||rs62276459||rs6440000||rs6797163||rs73133996||rs75056698||rs7620634||rs828613||rs9832986||rs9858592||rs9880373	TRUE	intergenic_variant	MODIFIER	-	-	0.407	0.855072	98434493	rs13065271	splice_donor_variant&non_coding_transcript_variant	HIGH	ENSG00000239445	ST3GAL6-AS1	12.91	ST3GAL6 (34180) - ENSG00000064225	ST3GAL6 (34180) - ENSG00000064225
3_22	97985043	99004236	FALSE	3	98416900	98698056	rs10935473	chr3:98416900_G_T	S_HDL_L	G	T	0.437	0.0247	0.1122	0.4392	0.0271	0.002	39.87	+++	0	0.104	2	0.02265	Total Lipids in Small HDL	mmol/L	Lipoprotein subclasses	Small HDL (average diameter 8.7 nm)	Composite	23573	23873	0.0210324	0.0269689	0.361048	0.0238435	0.0144335	1.00637	0.0272086	0.00205827	39.1676	rs10645692||rs10804683||rs10935473||rs10935478||rs10935480||rs113209928||rs114161027||rs11927405||rs12493830||rs12496730||rs13065271||rs137867987||rs2315818||rs278363||rs278364||rs2966552||rs34070949||rs34211178||rs35909472||rs3755569||rs4589880||rs4638909||rs4857097||rs4857406||rs62276455||rs62276459||rs6440000||rs6797163||rs73133996||rs75056698||rs7620634||rs828613||rs9832986||rs9858592||rs9880373	TRUE	intergenic_variant	MODIFIER	-	-	0.407	0.855072	98434493	rs13065271	splice_donor_variant&non_coding_transcript_variant	HIGH	ENSG00000239445	ST3GAL6-AS1	12.91	ST3GAL6 (34180) - ENSG00000064225	ST3GAL6 (34180) - ENSG00000064225
3_22	97985043	99004236	FALSE	3	98416900	98698056	rs10935473	chr3:98416900_G_T	S_HDL_P	G	T	0.437	0.0247	0.1122	0.4392	0.0314	0.002	52.5	+++	0	0.174	2	0.03768	Concentration of Small HDL Particles	mmol/L	Lipoprotein subclasses	Small HDL (average diameter 8.7 nm)	Non-derived	23572	23872	0.0268185	0.0270316	0.493304	0.0259692	0.0144851	1.13667	0.0315349	0.00207119	51.6207	rs10645692||rs10804683||rs10935473||rs10935478||rs10935480||rs113209928||rs114161027||rs11927405||rs12493830||rs12496730||rs13065271||rs137867987||rs2315818||rs278363||rs278364||rs2966552||rs34070949||rs34211178||rs35909472||rs3755569||rs4589880||rs4638909||rs4857097||rs4857406||rs62276455||rs62276459||rs6440000||rs6797163||rs73133996||rs75056698||rs7620634||rs828613||rs9832986||rs9858592||rs9880373	TRUE	intergenic_variant	MODIFIER	-	-	0.407	0.855072	98434493	rs13065271	splice_donor_variant&non_coding_transcript_variant	HIGH	ENSG00000239445	ST3GAL6-AS1	12.91	ST3GAL6 (34180) - ENSG00000064225	ST3GAL6 (34180) - ENSG00000064225
3_22	97985043	99004236	FALSE	3	98416900	98698056	rs10935473	chr3:98416900_G_T	S_HDL_PL	G	T	0.4371	0.0246	0.1122	0.4392	0.0232	0.002	29.9	+++	0	0.156	2	0.03394	Phospholipids in Small HDL	mmol/L	Lipoprotein subclasses	Small HDL (average diameter 8.7 nm)	Non-derived	23574	23874	0.0130716	0.0268388	0.203266	0.0248826	0.0143076	1.08612	0.0232169	0.00204232	29.2186	rs10645692||rs10804683||rs10935473||rs10935478||rs10935480||rs113209928||rs114161027||rs11927405||rs12493830||rs12496730||rs13065271||rs137867987||rs2315818||rs278363||rs278364||rs2966552||rs34070949||rs34211178||rs35909472||rs3755569||rs4589880||rs4638909||rs4857097||rs4857406||rs62276455||rs62276459||rs6440000||rs6797163||rs73133996||rs75056698||rs7620634||rs828613||rs9832986||rs9858592||rs9880373	TRUE	intergenic_variant	MODIFIER	-	-	0.407	0.855072	98434493	rs13065271	splice_donor_variant&non_coding_transcript_variant	HIGH	ENSG00000239445	ST3GAL6-AS1	12.91	ST3GAL6 (34180) - ENSG00000064225	ST3GAL6 (34180) - ENSG00000064225
3_22	97985043	99004236	FALSE	3	98417481	98698637	rs62276455	chr3:98417481_A_T	S_HDL_FC	T	A	0.4398	0.0218	0.0645	0.4416	0.0185	0.002	19.59	+++	0	0.173	2	0.03763	Free Cholesterol in Small HDL	mmol/L	Lipoprotein subclasses	Small HDL (average diameter 8.7 nm)	Non-derived	23577	23877	0.00827187	0.0352319	0.0891746	0.0143265	0.0144629	0.492289	0.0186597	0.00203071	19.4008	rs10645692||rs10804683||rs10935473||rs10935478||rs10935480||rs113209928||rs114161027||rs11927405||rs12493830||rs12496730||rs13065271||rs137867987||rs2315818||rs278363||rs278364||rs34070949||rs34211178||rs35909472||rs3755569||rs4589880||rs4638909||rs4857097||rs4857406||rs62276455||rs62276459||rs6440000||rs6797163||rs73133996||rs75056698||rs7620634||rs828613||rs9832986||rs9858592||rs9880373	TRUE	intergenic_variant	MODIFIER	-	-	5.087	0.850647	98434493	rs13065271	splice_donor_variant&non_coding_transcript_variant	HIGH	ENSG00000239445	ST3GAL6-AS1	12.91	ST3GAL6 (33599) - ENSG00000064225	ST3GAL6 (33599) - ENSG00000064225
3_22	97985043	99004236	FALSE	3	98417481	98698637	rs62276455	chr3:98417481_A_T	XL_HDL_CE_pct	T	A	0.4398	0.0221	0.0645	0.4416	0.0176	0.002	17.2	+++	0	0.303	2	0.06582	Cholesteryl Esters to Total Lipids in Very Large HDL percentage	%	Relative lipoprotein lipid concentrations	Very large HDL ratios	Percentage	23631	23931	0.00532661	0.0351952	0.0556635	0.0114676	0.0146515	0.362701	0.0177638	0.0020637	17.1277	rs10645692||rs10804683||rs10935473||rs10935478||rs10935480||rs113209928||rs114161027||rs11927405||rs12493830||rs12496730||rs13065271||rs137867987||rs2315818||rs278363||rs278364||rs34070949||rs34211178||rs35909472||rs3755569||rs4589880||rs4638909||rs4857097||rs4857406||rs62276455||rs62276459||rs6440000||rs6797163||rs73133996||rs75056698||rs7620634||rs828613||rs9832986||rs9858592||rs9880373	TRUE	intergenic_variant	MODIFIER	-	-	5.087	0.850647	98434493	rs13065271	splice_donor_variant&non_coding_transcript_variant	HIGH	ENSG00000239445	ST3GAL6-AS1	12.91	ST3GAL6 (33599) - ENSG00000064225	ST3GAL6 (33599) - ENSG00000064225
3_22	97985043	99004236	FALSE	3	98417481	98698637	rs62276455	chr3:98417481_A_T	XXL_VLDL_TG_pct	T	A	0.4398	0.0221	0.0645	0.4416	-0.0149	0.0021	12.31	-+-	7.3	2.157	2	0.4685	Triglycerides to Total Lipids in Chylomicrons and Extremely Large VLDL percentage	%	Relative lipoprotein lipid concentrations	Chylomicrons and extremely large VLDL ratios	Percentage	23583	23883	-0.0332415	0.035578	0.455765	0.00521656	0.0147126	0.140912	-0.0152104	0.00208111	12.5693	rs10645692||rs10804683||rs10935473||rs10935478||rs10935480||rs113209928||rs114161027||rs11927405||rs12493830||rs12496730||rs13065271||rs137867987||rs2315818||rs278363||rs278364||rs34070949||rs34211178||rs35909472||rs3755569||rs4589880||rs4638909||rs4857097||rs4857406||rs62276455||rs62276459||rs6440000||rs6797163||rs73133996||rs75056698||rs7620634||rs828613||rs9832986||rs9858592||rs9880373	TRUE	intergenic_variant	MODIFIER	-	-	5.087	0.850647	98434493	rs13065271	splice_donor_variant&non_coding_transcript_variant	HIGH	ENSG00000239445	ST3GAL6-AS1	12.91	ST3GAL6 (33599) - ENSG00000064225	ST3GAL6 (33599) - ENSG00000064225
3_22	97985043	99004236	FALSE	3	98428155	98709311	rs10935478	chr3:98428155_C_T	M_LDL_PL	C	T	0.4442	0.0038	0.4176	0.4447	0.0143	0.0021	11.21	+-?	59.2	2.45	1	0.9299	Phospholipids in Medium LDL	mmol/L	Lipoprotein subclasses	Medium LDL (average diameter 23 nm)	Non-derived	23539	23839				-0.00829353	0.0145801	0.244526	0.0147645	0.00210054	11.6816	rs10645692||rs10804683||rs10935473||rs10935478||rs10935480||rs113209928||rs11927405||rs12493830||rs12496730||rs13065271||rs137867987||rs278363||rs278364||rs34070949||rs34211178||rs35909472||rs3755569||rs4589880||rs4638909||rs4857097||rs4857406||rs62276455||rs62276459||rs6440000||rs6797163||rs73133996||rs75056698||rs7620634||rs828613||rs9832986||rs9858592||rs9880373	TRUE	intergenic_variant	MODIFIER	-	-	1.656	0.876828	98434493	rs13065271	splice_donor_variant&non_coding_transcript_variant	HIGH	ENSG00000239445	ST3GAL6-AS1	12.91	ST3GAL6 (22925) - ENSG00000064225	ST3GAL6 (22925) - ENSG00000064225
3_22	97985043	99004236	FALSE	3	98428155	98709311	rs10935478	chr3:98428155_C_T	S_LDL_C_pct	C	T	0.4441	0.0039	0.4176	0.4447	0.0135	0.0021	10.13	++?	0	0.145	1	0.1525	Cholesterol to Total Lipids in Small LDL percentage	%	Relative lipoprotein lipid concentrations	Small LDL ratios	Percentage	23625	23925				0.0188921	0.0143709	0.724359	0.0133715	0.00209312	9.77537	rs10645692||rs10804683||rs10935473||rs10935478||rs10935480||rs113209928||rs11927405||rs12493830||rs12496730||rs13065271||rs137867987||rs278363||rs278364||rs34070949||rs34211178||rs35909472||rs3755569||rs4589880||rs4638909||rs4857097||rs4857406||rs62276455||rs62276459||rs6440000||rs6797163||rs73133996||rs75056698||rs7620634||rs828613||rs9832986||rs9858592||rs9880373	TRUE	intergenic_variant	MODIFIER	-	-	1.656	0.876828	98434493	rs13065271	splice_donor_variant&non_coding_transcript_variant	HIGH	ENSG00000239445	ST3GAL6-AS1	12.91	ST3GAL6 (22925) - ENSG00000064225	ST3GAL6 (22925) - ENSG00000064225
3_22	97985043	99004236	FALSE	3	98429219	98710375	rs73133996	chr3:98429219_C_G	S_HDL_CE_pct	G	C	0.4374	0.0223	0.0696	0.439	0.0142	0.002	12.39	+++	0	0.642	2	0.1393	Cholesteryl Esters to Total Lipids in Small HDL percentage	%	Relative lipoprotein lipid concentrations	Small HDL ratios	Percentage	23646	23946	0.0399576	0.0325074	0.659551	0.0155973	0.0146166	0.543744	0.0140627	0.00197731	11.9418	rs10645692||rs10804683||rs10935473||rs10935478||rs10935480||rs113209928||rs11927405||rs12493830||rs12496730||rs13065271||rs137867987||rs278363||rs278364||rs34070949||rs34211178||rs35909472||rs3755569||rs4589880||rs4638909||rs4857097||rs4857406||rs62276455||rs62276459||rs6440000||rs6797163||rs73133996||rs75056698||rs7620634||rs7633464||rs828605||rs828613||rs9832986||rs9858592||rs9880373	TRUE	downstream_gene_variant	MODIFIER	ST3GAL6-AS1	ENSG00000239445	0.195	0.900686	98434493	rs13065271	splice_donor_variant&non_coding_transcript_variant	HIGH	ENSG00000239445	ST3GAL6-AS1	12.91	ST3GAL6 (21861) - ENSG00000064225	ST3GAL6 (21861) - ENSG00000064225
3_22	97985043	99004236	FALSE	3	98429219	98710375	rs73133996	chr3:98429219_C_G	S_HDL_PL_pct	G	C	0.4374	0.0225	0.0696	0.439	-0.0186	0.002	20.66	-+-	45.5	3.671	2	0.7971	Phospholipids to Total Lipids in Small HDL percentage	%	Relative lipoprotein lipid concentrations	Small HDL ratios	Percentage	23644	23944	-0.0428372	0.0322672	0.734434	0.00646271	0.0143281	0.185784	-0.0190325	0.00198569	21.0335	rs10645692||rs10804683||rs10935473||rs10935478||rs10935480||rs113209928||rs11927405||rs12493830||rs12496730||rs13065271||rs137867987||rs278363||rs278364||rs34070949||rs34211178||rs35909472||rs3755569||rs4589880||rs4638909||rs4857097||rs4857406||rs62276455||rs62276459||rs6440000||rs6797163||rs73133996||rs75056698||rs7620634||rs7633464||rs828605||rs828613||rs9832986||rs9858592||rs9880373	TRUE	downstream_gene_variant	MODIFIER	ST3GAL6-AS1	ENSG00000239445	0.195	0.900686	98434493	rs13065271	splice_donor_variant&non_coding_transcript_variant	HIGH	ENSG00000239445	ST3GAL6-AS1	12.91	ST3GAL6 (21861) - ENSG00000064225	ST3GAL6 (21861) - ENSG00000064225
3_22	97985043	99004236	FALSE	3	98690592	98971748	rs2470750	chr3:98690592_A_T	GlycA	A	T	0.3957	0.0088	0.6029	0.6745	0.0136	0.002	10.66	+-+	0	1.041	2	0.226	Glycoprotein Acetyls	mmol/L	Inflammation		Non-derived	23480	23780	-0.00930144	0.0178875	0.219635	0.000980604	0.0149085	0.0233946	-0.0139357	0.00206447	10.8309	rs113209928||rs1440152||rs2062059||rs2119188||rs2454684||rs2470750||rs2690233||rs278363||rs3755569||rs3836215||rs4638909||rs55792662||rs5851138||rs62276459||rs6788689||rs75056698||rs7620634||rs7633464||rs828605||rs828613||rs958650||rs9820384||rs9821965||rs9832986||rs9843214||rs9855175	FALSE	intron_variant&non_coding_transcript_variant	MODIFIER	CTD-2021J15.1	ENSG00000239462	5.767	0.852025	98737270	rs2449066	splice_region_variant&splice_polypyrimidine_tract_variant&intron_variant&non_coding_transcript_variant	LOW	ENSG00000239462	CTD-2021J15.1	9.887	DCBLD2 (70059) - ENSG00000057019	DCBLD2 (70059) - ENSG00000057019
3_22	97985043	99004236	FALSE	3	98697389	98978545	rs2062059	chr3:98697389_A_G	DHA	A	G	0.3957	0.0088	0.6028	0.6727	0.0133	0.0019	11.15	+++	0	0.523	2	0.1135	Docosahexaenoic Acid	mmol/L	Fatty acids		Non-derived	23450	23750	-0.0178568	0.0174884	0.512544	-0.00384198	0.0141101	0.104908	-0.0134479	0.00197401	11.018	rs113209928||rs1440152||rs2062059||rs2119188||rs2454684||rs2470750||rs2690233||rs278363||rs3755569||rs3836215||rs4638909||rs55792662||rs5851138||rs62276459||rs6788689||rs75056698||rs7620634||rs7633464||rs828605||rs828613||rs958650||rs9820384||rs9821965||rs9832986||rs9843214||rs9855175	FALSE	intron_variant&non_coding_transcript_variant	MODIFIER	CTD-2021J15.1	ENSG00000239462	10.27	0.86212	98737270	rs2449066	splice_region_variant&splice_polypyrimidine_tract_variant&intron_variant&non_coding_transcript_variant	LOW	ENSG00000239462	CTD-2021J15.1	9.887	DCBLD2 (76856) - ENSG00000057019	DCBLD2 (76856) - ENSG00000057019
3_22	97985043	99004236	FALSE	3	98704236	98985392	rs2470854	chr3:98704236_A_G	Omega_3_pct	A	G	0.3957	0.0089	0.6028	0.6726	0.0124	0.0019	9.83	+-+	62.6	5.345	2	1.161	Omega-3 Fatty Acids to Total Fatty Acids percentage	%	Fatty acids	Fatty acid ratios	Percentage	23451	23751	-0.0325977	0.0170313	1.25475	0.0147279	0.0137008	0.54915	-0.0126649	0.00196422	9.94496	rs113209928||rs1440152||rs2062059||rs2119188||rs2454684||rs2470750||rs2690233||rs278363||rs3755569||rs3836215||rs4638909||rs55792662||rs5851138||rs62276459||rs6788689||rs75056698||rs7620634||rs7633464||rs828605||rs828613||rs958650||rs9820384||rs9821965||rs9832986||rs9843214||rs9855175	FALSE	intron_variant&non_coding_transcript_variant	MODIFIER	CTD-2021J15.1	ENSG00000239462	9.227	0.863268	98737270	rs2449066	splice_region_variant&splice_polypyrimidine_tract_variant&intron_variant&non_coding_transcript_variant	LOW	ENSG00000239462	CTD-2021J15.1	9.887	DCBLD2 (83703) - ENSG00000057019	DCBLD2 (83703) - ENSG00000057019
3_23	100105303	101789702	FALSE	3	100465609	100746765	rs3796276	chr3:100465609_A_G	L_HDL_FC_pct	A	G	0.6469	0.026	0.1693	0.502	0.0124	0.0019	9.74	+-+	0	0.712	2	0.1546	Free Cholesterol to Total Lipids in Large HDL percentage	%	Relative lipoprotein lipid concentrations	Large HDL ratios	Percentage	23637	23937	-0.0119388	0.0164718	0.329224	0.00324992	0.0186485	0.0646684	-0.0125624	0.00196689	9.77152	rs1144127||rs971230	FALSE	intron_variant	MODIFIER	TFG	ENSG00000114354	4.036	0.869737	100354524	rs1144122	missense_variant	MODERATE	ENSG00000144820	GPR128	0.102	TFG (2201) - ENSG00000114354	TFG (4289) - ENSG00000114354
3_23	100105303	101789702	FALSE	3	100465609	100746765	rs3796276	chr3:100465609_A_G	L_HDL_PL_pct	A	G	0.6469	0.0265	0.1693	0.502	-0.0138	0.002	11.01	---	0	1.173	2	0.2548	Phospholipids to Total Lipids in Large HDL percentage	%	Relative lipoprotein lipid concentrations	Large HDL ratios	Percentage	23634	23934	0.0318832	0.0168335	1.23493	0.0126338	0.0190159	0.295467	0.0135449	0.00205283	10.3806	rs1144127||rs971230	FALSE	intron_variant	MODIFIER	TFG	ENSG00000114354	4.036	0.869737	100354524	rs1144122	missense_variant	MODERATE	ENSG00000144820	GPR128	0.102	TFG (2201) - ENSG00000114354	TFG (4289) - ENSG00000114354
3_23	100105303	101789702	FALSE	3	100475568	100756724	rs1143774	chr3:100475568_C_T	L_HDL_C_pct	C	T	0.3259	0.0196	0.1629	0.3287	0.0128	0.002	10.15	+++	0	0.656	2	0.1425	Cholesterol to Total Lipids in Large HDL percentage	%	Relative lipoprotein lipid concentrations	Large HDL ratios	Percentage	23635	23935	0.0170537	0.0191729	0.427418	0.0274952	0.0190388	0.827711	0.0125909	0.00198351	9.66073	rs1144127||rs59771628||rs971230	FALSE	intron_variant	MODIFIER	ABI3BP	ENSG00000154175	11.26	0.845673	100354524	rs1144122	missense_variant	MODERATE	ENSG00000144820	GPR128	0.102	ABI3BP (7568) - ENSG00000154175	ABI3BP (9182) - ENSG00000154175
3_23	100105303	101789702	FALSE	3	101319147	101600303	rs13072446	chr3:101319147_A_G	Ala	G	A	0.915	0.0341	0.7406	0.945	-0.0264	0.0037	12.12	---	0	1.48	2	0.3215	Alanine	mmol/L	Amino acids		Non-derived	23460	23760	-0.0405552	0.0192139	1.45847	-0.0558139	0.0316053	1.11125	-0.0253902	0.00377204	10.7739	rs10936715||rs11379581||rs11923667||rs16843947||rs17487||rs1918405||rs348872||rs3846087||rs4618204||rs512553||rs522749||rs532797767||rs546105||rs62282867||rs6775091||rs7610102||rs7637230||rs9825208||rs9843865||rs9851091	FALSE	upstream_gene_variant	MODIFIER	RP11-454H13.1	ENSG00000243396	1.944	0.905611	101177848	rs6809436	missense_variant	MODERATE	ENSG00000138468	SENP7	8.950	PCNP (5866) - ENSG00000081154	PCNP (10554) - ENSG00000081154
3_24	108565198	109168961	FALSE	3	108868961	109150114	3:108868961_TA_T	chr3:108868961_T_TA	ApoA1	TA	T	0.4522	0.0257	0.2162	0.5745	0.0138	0.0018	13.14	+++	0	0.573	2	0.1244	Apolipoprotein A1	g/l	Apolipoproteins		Non-derived	23440	23740	0.00698296	0.0221477	0.12347	0.02321	0.0136447	1.05091	0.013699	0.00187147	12.6054	rs16855073||rs2895349||rs3804701||rs3804702||rs4855582||rs73200691||rs73216700	TRUE	non_coding_transcript_exon_variant	MODIFIER	RP11-59E19.1	ENSG00000241224	0.761	0.952904	108867128	rs4855697	non_coding_transcript_exon_variant	MODIFIER	ENSG00000241224	RP11-59E19.1	14.06	MORC1 (31972) - ENSG00000114487	MORC1 (31972) - ENSG00000114487
3_24	108565198	109168961	FALSE	3	108868961	109150114	3:108868961_TA_T	chr3:108868961_T_TA	HDL_L	TA	T	0.4522	0.0254	0.2162	0.5745	0.012	0.0018	10.59	+++	0	0.597	2	0.1296	Total Lipids in HDL	mmol/L	Total lipids		Composite	23426	23726	0.00910879	0.0218886	0.169215	0.0221131	0.0133921	1.0057	0.0118247	0.0018203	10.0837	rs16855073||rs2895349||rs3804701||rs3804702||rs4855582||rs73200691||rs73216700	TRUE	non_coding_transcript_exon_variant	MODIFIER	RP11-59E19.1	ENSG00000241224	0.761	0.952904	108867128	rs4855697	non_coding_transcript_exon_variant	MODIFIER	ENSG00000241224	RP11-59E19.1	14.06	MORC1 (31972) - ENSG00000114487	MORC1 (31972) - ENSG00000114487
3_24	108565198	109168961	FALSE	3	108868961	109150114	3:108868961_TA_T	chr3:108868961_T_TA	HDL_P	TA	T	0.4522	0.0262	0.2162	0.5745	0.0144	0.0019	13.32	+++	0	0.322	2	0.06992	Concentration of HDL Particles	mmol/L	Lipoprotein particle concentrations		Composite	23430	23730	0.00234453	0.0224147	0.0377753	0.0169044	0.0138262	0.654693	0.0144154	0.00193236	13.0628	rs16855073||rs2895349||rs3804701||rs3804702||rs4855582||rs73200691||rs73216700	TRUE	non_coding_transcript_exon_variant	MODIFIER	RP11-59E19.1	ENSG00000241224	0.761	0.952904	108867128	rs4855697	non_coding_transcript_exon_variant	MODIFIER	ENSG00000241224	RP11-59E19.1	14.06	MORC1 (31972) - ENSG00000114487	MORC1 (31972) - ENSG00000114487
3_24	108565198	109168961	FALSE	3	108868961	109150114	3:108868961_TA_T	chr3:108868961_T_TA	HDL_PL	TA	T	0.4522	0.0256	0.2162	0.5745	0.0117	0.0018	9.94	+++	0	1.119	2	0.2431	Phospholipids in HDL	mmol/L	Phospholipids		Composite	23414	23714	0.00779522	0.0218789	0.141689	0.0256596	0.0134795	1.24441	0.0114751	0.00183888	9.35979	rs16855073||rs2895349||rs3804701||rs3804702||rs4855582||rs73200691||rs73216700	TRUE	non_coding_transcript_exon_variant	MODIFIER	RP11-59E19.1	ENSG00000241224	0.761	0.952904	108867128	rs4855697	non_coding_transcript_exon_variant	MODIFIER	ENSG00000241224	RP11-59E19.1	14.06	MORC1 (31972) - ENSG00000114487	MORC1 (31972) - ENSG00000114487
3_24	108565198	109168961	FALSE	3	108868961	109150114	3:108868961_TA_T	chr3:108868961_T_TA	M_HDL_C	TA	T	0.4522	0.0261	0.2162	0.5745	0.0124	0.0019	10.52	+++	0	0.477	2	0.1036	Cholesterol in Medium HDL	mmol/L	Lipoprotein subclasses	Medium HDL (average diameter 10.9 nm)	Composite	23568	23868	0.0110626	0.0220268	0.210768	0.0216071	0.0135474	0.955739	0.0121954	0.00188557	10.0024	rs16855073||rs2895349||rs3804701||rs3804702||rs4855582||rs73200691||rs73216700	TRUE	non_coding_transcript_exon_variant	MODIFIER	RP11-59E19.1	ENSG00000241224	0.761	0.952904	108867128	rs4855697	non_coding_transcript_exon_variant	MODIFIER	ENSG00000241224	RP11-59E19.1	14.06	MORC1 (31972) - ENSG00000114487	MORC1 (31972) - ENSG00000114487
3_24	108565198	109168961	FALSE	3	108868961	109150114	3:108868961_TA_T	chr3:108868961_T_TA	M_HDL_CE	TA	T	0.4522	0.0262	0.2162	0.5745	0.0122	0.0019	10.15	+++	0	0.459	2	0.09963	Cholesteryl Esters in Medium HDL	mmol/L	Lipoprotein subclasses	Medium HDL (average diameter 10.9 nm)	Non-derived	23569	23869	0.0111375	0.0220697	0.21197	0.0213067	0.0135884	0.932259	0.0120373	0.0018974	9.65032	rs16855073||rs2895349||rs3804701||rs3804702||rs4855582||rs73200691||rs73216700	TRUE	non_coding_transcript_exon_variant	MODIFIER	RP11-59E19.1	ENSG00000241224	0.761	0.952904	108867128	rs4855697	non_coding_transcript_exon_variant	MODIFIER	ENSG00000241224	RP11-59E19.1	14.06	MORC1 (31972) - ENSG00000114487	MORC1 (31972) - ENSG00000114487
3_24	108565198	109168961	FALSE	3	108868961	109150114	3:108868961_TA_T	chr3:108868961_T_TA	M_HDL_FC	TA	T	0.4522	0.0257	0.2162	0.5745	0.0126	0.0018	11.23	+++	0	0.53	2	0.1151	Free Cholesterol in Medium HDL	mmol/L	Lipoprotein subclasses	Medium HDL (average diameter 10.9 nm)	Non-derived	23570	23870	0.00688376	0.0219453	0.122764	0.0217191	0.0135074	0.967186	0.0124527	0.00185208	10.7514	rs16855073||rs2895349||rs3804701||rs3804702||rs4855582||rs73200691||rs73216700	TRUE	non_coding_transcript_exon_variant	MODIFIER	RP11-59E19.1	ENSG00000241224	0.761	0.952904	108867128	rs4855697	non_coding_transcript_exon_variant	MODIFIER	ENSG00000241224	RP11-59E19.1	14.06	MORC1 (31972) - ENSG00000114487	MORC1 (31972) - ENSG00000114487
3_24	108565198	109168961	FALSE	3	108868961	109150114	3:108868961_TA_T	chr3:108868961_T_TA	M_HDL_L	TA	T	0.4522	0.0262	0.2162	0.5745	0.0125	0.0019	10.55	+++	0	1.39	2	0.3019	Total Lipids in Medium HDL	mmol/L	Lipoprotein subclasses	Medium HDL (average diameter 10.9 nm)	Composite	23566	23866	0.00173961	0.0221488	0.0280765	0.0271585	0.0136867	1.32586	0.0123325	0.00190854	9.98503	rs16855073||rs2895349||rs3804701||rs3804702||rs4855582||rs73200691||rs73216700	TRUE	non_coding_transcript_exon_variant	MODIFIER	RP11-59E19.1	ENSG00000241224	0.761	0.952904	108867128	rs4855697	non_coding_transcript_exon_variant	MODIFIER	ENSG00000241224	RP11-59E19.1	14.06	MORC1 (31972) - ENSG00000114487	MORC1 (31972) - ENSG00000114487
3_24	108565198	109168961	FALSE	3	108868961	109150114	3:108868961_TA_T	chr3:108868961_T_TA	M_HDL_P	TA	T	0.4522	0.026	0.2162	0.5745	0.013	0.0019	11.47	+++	0	1.018	2	0.221	Concentration of Medium HDL Particles	mmol/L	Lipoprotein subclasses	Medium HDL (average diameter 10.9 nm)	Non-derived	23565	23865	0.00504269	0.0221018	0.0864385	0.025713	0.013598	1.23187	0.012771	0.00188593	10.8954	rs16855073||rs2895349||rs3804701||rs3804702||rs4855582||rs73200691||rs73216700	TRUE	non_coding_transcript_exon_variant	MODIFIER	RP11-59E19.1	ENSG00000241224	0.761	0.952904	108867128	rs4855697	non_coding_transcript_exon_variant	MODIFIER	ENSG00000241224	RP11-59E19.1	14.06	MORC1 (31972) - ENSG00000114487	MORC1 (31972) - ENSG00000114487
3_24	108565198	109168961	FALSE	3	108868961	109150114	3:108868961_TA_T	chr3:108868961_T_TA	S_HDL_FC	TA	T	0.4521	0.0268	0.2162	0.5745	0.0145	0.002	12.06	++-	13.1	2.303	2	0.5	Free Cholesterol in Small HDL	mmol/L	Lipoprotein subclasses	Small HDL (average diameter 8.7 nm)	Non-derived	23577	23877	-0.0196256	0.0231292	0.402142	0.0100459	0.014582	0.309032	0.0148717	0.00205813	12.3027	rs16855073||rs2895349||rs3804701||rs3804702||rs4855582||rs73200691||rs73216700	TRUE	non_coding_transcript_exon_variant	MODIFIER	RP11-59E19.1	ENSG00000241224	0.761	0.952904	108867128	rs4855697	non_coding_transcript_exon_variant	MODIFIER	ENSG00000241224	RP11-59E19.1	14.06	MORC1 (31972) - ENSG00000114487	MORC1 (31972) - ENSG00000114487
3_24	108565198	109168961	FALSE	3	108868961	109150114	3:108868961_TA_T	chr3:108868961_T_TA	Total_P	TA	T	0.4522	0.0263	0.2162	0.5745	0.0143	0.0019	12.91	++-	0	1.005	2	0.2183	Total Concentration of Lipoprotein Particles	mmol/L	Lipoprotein particle concentrations		Composite	23427	23727	-0.00501989	0.0225579	0.0841262	0.00728364	0.0139491	0.220722	0.0145671	0.0019532	13.0566	rs16855073||rs2895349||rs3804701||rs3804702||rs4855582||rs73200691||rs73216700	TRUE	non_coding_transcript_exon_variant	MODIFIER	RP11-59E19.1	ENSG00000241224	0.761	0.952904	108867128	rs4855697	non_coding_transcript_exon_variant	MODIFIER	ENSG00000241224	RP11-59E19.1	14.06	MORC1 (31972) - ENSG00000114487	MORC1 (31972) - ENSG00000114487
3_25	119226654	119836429	FALSE	3	119529113	119810266	rs3732356	chr3:119529113_G_T	ApoA1	G	T	0.9239	0.045	0.6991	0.934	-0.0347	0.0036	21.4	---	0	0.29	2	0.06291	Apolipoprotein A1	g/l	Apolipoproteins		Non-derived	23440	23740	-0.0376206	0.0185853	1.36705	-0.0235896	0.0217275	0.556565	-0.0349203	0.00371072	20.3071	rs10934502||rs13321783||rs149018603||rs1732168||rs1870931||rs189174||rs2461825||rs2472681||rs2472682||rs334558||rs3732356||rs3732357||rs3732359||rs4261913||rs4491945||rs4624596||rs56150145||rs570238285||rs58605236||rs6438552||rs6805251||rs7641045	TRUE	intron_variant	MODIFIER	NR1I2	ENSG00000144852	0.917	0.80692	119530027	rs2461824	intron_variant	MODIFIER	ENSG00000144852	NR1I2	1.468	NR1I2 (8219) - ENSG00000144852	NR1I2 (810) - ENSG00000144852
3_25	119226654	119836429	FALSE	3	119529113	119810266	rs3732356	chr3:119529113_G_T	Cholines	G	T	0.9234	0.0461	0.6991	0.934	-0.0322	0.0038	16.65	---	0	0.412	2	0.08937	Total Cholines	mmol/L	Other lipids		Non-derived	23436	23736	-0.0295293	0.0191702	0.908444	-0.0462466	0.0226186	1.38837	-0.0318832	0.00393136	15.2956	rs10934502||rs13321783||rs149018603||rs1732168||rs1870931||rs189174||rs2461825||rs2472681||rs2472682||rs334558||rs3732356||rs3732357||rs3732359||rs4261913||rs4491945||rs4624596||rs56150145||rs570238285||rs58605236||rs6438552||rs6805251||rs7641045	TRUE	intron_variant	MODIFIER	NR1I2	ENSG00000144852	0.917	0.80692	119530027	rs2461824	intron_variant	MODIFIER	ENSG00000144852	NR1I2	1.468	NR1I2 (8219) - ENSG00000144852	NR1I2 (810) - ENSG00000144852
3_25	119226654	119836429	FALSE	3	119529113	119810266	rs3732356	chr3:119529113_G_T	HDL_C	G	T	0.9243	0.0441	0.6991	0.934	-0.0286	0.0035	15.81	---	0	0.387	2	0.08412	HDL Cholesterol	mmol/L	Cholesterol		Composite	23406	23706	-0.0299302	0.0182923	0.992282	-0.0156198	0.0211503	0.337051	-0.0288683	0.00357289	15.188	rs10934502||rs13321783||rs149018603||rs1732168||rs1870931||rs189174||rs2461825||rs2472681||rs2472682||rs334558||rs3732356||rs3732357||rs3732359||rs4261913||rs4491945||rs4624596||rs56150145||rs570238285||rs58605236||rs6438552||rs6805251||rs7641045	TRUE	intron_variant	MODIFIER	NR1I2	ENSG00000144852	0.917	0.80692	119530027	rs2461824	intron_variant	MODIFIER	ENSG00000144852	NR1I2	1.468	NR1I2 (8219) - ENSG00000144852	NR1I2 (810) - ENSG00000144852
3_25	119226654	119836429	FALSE	3	119529113	119810266	rs3732356	chr3:119529113_G_T	HDL_CE	G	T	0.9242	0.0443	0.6991	0.934	-0.0281	0.0035	15.17	---	0	0.619	2	0.1344	Cholesteryl Esters in HDL	mmol/L	Cholesteryl esters		Composite	23418	23718	-0.02962	0.0182884	0.977505	-0.0116756	0.0211701	0.235614	-0.0284638	0.00358972	14.6566	rs10934502||rs13321783||rs149018603||rs1732168||rs1870931||rs189174||rs2461825||rs2472681||rs2472682||rs334558||rs3732356||rs3732357||rs3732359||rs4261913||rs4491945||rs4624596||rs56150145||rs570238285||rs58605236||rs6438552||rs6805251||rs7641045	TRUE	intron_variant	MODIFIER	NR1I2	ENSG00000144852	0.917	0.80692	119530027	rs2461824	intron_variant	MODIFIER	ENSG00000144852	NR1I2	1.468	NR1I2 (8219) - ENSG00000144852	NR1I2 (810) - ENSG00000144852
3_25	119226654	119836429	FALSE	3	119529113	119810266	rs3732356	chr3:119529113_G_T	HDL_FC	G	T	0.9245	0.0438	0.6991	0.934	-0.0293	0.0034	16.79	---	0	0.03	2	0.006433	Free Cholesterol in HDL	mmol/L	Free cholesterol		Composite	23422	23722	-0.0295036	0.0183172	0.969628	-0.0328687	0.0212212	0.915728	-0.0291747	0.00354812	15.7007	rs10934502||rs13321783||rs149018603||rs1732168||rs1870931||rs189174||rs2461825||rs2472681||rs2472682||rs334558||rs3732356||rs3732357||rs3732359||rs4261913||rs4491945||rs4624596||rs56150145||rs570238285||rs58605236||rs6438552||rs6805251||rs7641045	TRUE	intron_variant	MODIFIER	NR1I2	ENSG00000144852	0.917	0.80692	119530027	rs2461824	intron_variant	MODIFIER	ENSG00000144852	NR1I2	1.468	NR1I2 (8219) - ENSG00000144852	NR1I2 (810) - ENSG00000144852
3_25	119226654	119836429	FALSE	3	119529113	119810266	rs3732356	chr3:119529113_G_T	HDL_L	G	T	0.9242	0.0443	0.6991	0.934	-0.0317	0.0035	18.92	---	0	0.408	2	0.08854	Total Lipids in HDL	mmol/L	Total lipids		Composite	23426	23726	-0.0354086	0.0183679	1.26852	-0.0188399	0.0213252	0.423671	-0.0319088	0.00360927	18.0222	rs10934502||rs13321783||rs149018603||rs1732168||rs1870931||rs189174||rs2461825||rs2472681||rs2472682||rs334558||rs3732356||rs3732357||rs3732359||rs4261913||rs4491945||rs4624596||rs56150145||rs570238285||rs58605236||rs6438552||rs6805251||rs7641045	TRUE	intron_variant	MODIFIER	NR1I2	ENSG00000144852	0.917	0.80692	119530027	rs2461824	intron_variant	MODIFIER	ENSG00000144852	NR1I2	1.468	NR1I2 (8219) - ENSG00000144852	NR1I2 (810) - ENSG00000144852
3_25	119226654	119836429	FALSE	3	119529113	119810266	rs3732356	chr3:119529113_G_T	HDL_P	G	T	0.9235	0.0458	0.6991	0.934	-0.0372	0.0037	23.04	---	0	0.082	2	0.01785	Concentration of HDL Particles	mmol/L	Lipoprotein particle concentrations		Composite	23430	23730	-0.035729	0.0188093	1.24038	-0.0312868	0.0220164	0.808835	-0.0374407	0.00383145	21.828	rs10934502||rs13321783||rs149018603||rs1732168||rs1870931||rs189174||rs2461825||rs2472681||rs2472682||rs334558||rs3732356||rs3732357||rs3732359||rs4261913||rs4491945||rs4624596||rs56150145||rs570238285||rs58605236||rs6438552||rs6805251||rs7641045	TRUE	intron_variant	MODIFIER	NR1I2	ENSG00000144852	0.917	0.80692	119530027	rs2461824	intron_variant	MODIFIER	ENSG00000144852	NR1I2	1.468	NR1I2 (8219) - ENSG00000144852	NR1I2 (810) - ENSG00000144852
3_25	119226654	119836429	FALSE	3	119529113	119810266	rs3732356	chr3:119529113_G_T	HDL_PL	G	T	0.924	0.0448	0.6991	0.934	-0.0323	0.0035	19.24	---	0	0.63	2	0.1368	Phospholipids in HDL	mmol/L	Phospholipids		Composite	23414	23714	-0.0375774	0.0183597	1.39057	-0.0164675	0.0214645	0.353632	-0.0325181	0.00364609	18.3259	rs10934502||rs13321783||rs149018603||rs1732168||rs1870931||rs189174||rs2461825||rs2472681||rs2472682||rs334558||rs3732356||rs3732357||rs3732359||rs4261913||rs4491945||rs4624596||rs56150145||rs570238285||rs58605236||rs6438552||rs6805251||rs7641045	TRUE	intron_variant	MODIFIER	NR1I2	ENSG00000144852	0.917	0.80692	119530027	rs2461824	intron_variant	MODIFIER	ENSG00000144852	NR1I2	1.468	NR1I2 (8219) - ENSG00000144852	NR1I2 (810) - ENSG00000144852
3_25	119226654	119836429	FALSE	3	119529113	119810266	rs3732356	chr3:119529113_G_T	L_HDL_PL	G	T	0.9246	0.0434	0.6991	0.934	-0.0217	0.0034	9.89	---	0	1.112	2	0.2415	Phospholipids in Large HDL	mmol/L	Lipoprotein subclasses	Large HDL (average diameter 12.1 nm)	Non-derived	23560	23860	-0.0289671	0.0181535	0.956401	-0.0015269	0.0207682	0.0262297	-0.0220157	0.00348586	9.57043	rs10934502||rs13321783||rs149018603||rs1732168||rs1870931||rs189174||rs2461825||rs2472681||rs2472682||rs334558||rs3732356||rs3732357||rs3732359||rs4261913||rs4491945||rs4624596||rs56150145||rs570238285||rs58605236||rs6438552||rs6805251||rs7641045	TRUE	intron_variant	MODIFIER	NR1I2	ENSG00000144852	0.917	0.80692	119530027	rs2461824	intron_variant	MODIFIER	ENSG00000144852	NR1I2	1.468	NR1I2 (8219) - ENSG00000144852	NR1I2 (810) - ENSG00000144852
3_25	119226654	119836429	FALSE	3	119529113	119810266	rs3732356	chr3:119529113_G_T	M_HDL_C	G	T	0.9237	0.0455	0.6991	0.934	-0.0315	0.0036	17.55	---	0	1.145	2	0.2486	Cholesterol in Medium HDL	mmol/L	Lipoprotein subclasses	Medium HDL (average diameter 10.9 nm)	Composite	23568	23868	-0.035222	0.0184839	1.24635	-0.00903118	0.0215725	0.17039	-0.0320203	0.00373867	16.9649	rs10934502||rs13321783||rs149018603||rs1732168||rs1870931||rs189174||rs2461825||rs2472681||rs2472682||rs334558||rs3732356||rs3732357||rs3732359||rs4261913||rs4491945||rs4624596||rs56150145||rs570238285||rs58605236||rs6438552||rs6805251||rs7641045	TRUE	intron_variant	MODIFIER	NR1I2	ENSG00000144852	0.917	0.80692	119530027	rs2461824	intron_variant	MODIFIER	ENSG00000144852	NR1I2	1.468	NR1I2 (8219) - ENSG00000144852	NR1I2 (810) - ENSG00000144852
3_25	119226654	119836429	FALSE	3	119529113	119810266	rs3732356	chr3:119529113_G_T	M_HDL_CE	G	T	0.9236	0.0457	0.6991	0.934	-0.0308	0.0036	16.68	---	0	1.302	2	0.2828	Cholesteryl Esters in Medium HDL	mmol/L	Lipoprotein subclasses	Medium HDL (average diameter 10.9 nm)	Non-derived	23569	23869	-0.0345615	0.0185198	1.2075	-0.00676425	0.0216379	0.122297	-0.0314224	0.00376214	16.1742	rs10934502||rs13321783||rs149018603||rs1732168||rs1870931||rs189174||rs2461825||rs2472681||rs2472682||rs334558||rs3732356||rs3732357||rs3732359||rs4261913||rs4491945||rs4624596||rs56150145||rs570238285||rs58605236||rs6438552||rs6805251||rs7641045	TRUE	intron_variant	MODIFIER	NR1I2	ENSG00000144852	0.917	0.80692	119530027	rs2461824	intron_variant	MODIFIER	ENSG00000144852	NR1I2	1.468	NR1I2 (8219) - ENSG00000144852	NR1I2 (810) - ENSG00000144852
3_25	119226654	119836429	FALSE	3	119529113	119810266	rs3732356	chr3:119529113_G_T	M_HDL_FC	G	T	0.9239	0.0449	0.6991	0.934	-0.0334	0.0036	20.26	---	0	0.382	2	0.08292	Free Cholesterol in Medium HDL	mmol/L	Lipoprotein subclasses	Medium HDL (average diameter 10.9 nm)	Non-derived	23570	23870	-0.0362529	0.0184155	1.30982	-0.0206152	0.0215089	0.471294	-0.0336478	0.00367228	19.2955	rs10934502||rs13321783||rs149018603||rs1732168||rs1870931||rs189174||rs2461825||rs2472681||rs2472682||rs334558||rs3732356||rs3732357||rs3732359||rs4261913||rs4491945||rs4624596||rs56150145||rs570238285||rs58605236||rs6438552||rs6805251||rs7641045	TRUE	intron_variant	MODIFIER	NR1I2	ENSG00000144852	0.917	0.80692	119530027	rs2461824	intron_variant	MODIFIER	ENSG00000144852	NR1I2	1.468	NR1I2 (8219) - ENSG00000144852	NR1I2 (810) - ENSG00000144852
3_25	119226654	119836429	FALSE	3	119529113	119810266	rs3732356	chr3:119529113_G_T	M_HDL_FC_pct	G	T	0.9245	0.0437	0.6991	0.934	-0.0254	0.0034	12.78	---	0	0.046	2	0.01006	Free Cholesterol to Total Lipids in Medium HDL percentage	%	Relative lipoprotein lipid concentrations	Medium HDL ratios	Percentage	23642	23942	-0.0231573	0.0184186	0.680576	-0.0292183	0.0214964	0.759257	-0.0254101	0.00355813	12.0344	rs10934502||rs13321783||rs149018603||rs1732168||rs1870931||rs189174||rs2461825||rs2472681||rs2472682||rs334558||rs3732356||rs3732357||rs3732359||rs4261913||rs4491945||rs4624596||rs56150145||rs570238285||rs58605236||rs6438552||rs6805251||rs7641045	TRUE	intron_variant	MODIFIER	NR1I2	ENSG00000144852	0.917	0.80692	119530027	rs2461824	intron_variant	MODIFIER	ENSG00000144852	NR1I2	1.468	NR1I2 (8219) - ENSG00000144852	NR1I2 (810) - ENSG00000144852
3_25	119226654	119836429	FALSE	3	119529113	119810266	rs3732356	chr3:119529113_G_T	M_HDL_L	G	T	0.9235	0.0458	0.6991	0.934	-0.0335	0.0037	19.33	---	0	1.1	2	0.2389	Total Lipids in Medium HDL	mmol/L	Lipoprotein subclasses	Medium HDL (average diameter 10.9 nm)	Composite	23566	23866	-0.0391071	0.0185862	1.45136	-0.0117605	0.0217943	0.229542	-0.0339501	0.00378422	18.5339	rs10934502||rs13321783||rs149018603||rs1732168||rs1870931||rs189174||rs2461825||rs2472681||rs2472682||rs334558||rs3732356||rs3732357||rs3732359||rs4261913||rs4491945||rs4624596||rs56150145||rs570238285||rs58605236||rs6438552||rs6805251||rs7641045	TRUE	intron_variant	MODIFIER	NR1I2	ENSG00000144852	0.917	0.80692	119530027	rs2461824	intron_variant	MODIFIER	ENSG00000144852	NR1I2	1.468	NR1I2 (8219) - ENSG00000144852	NR1I2 (810) - ENSG00000144852
3_25	119226654	119836429	FALSE	3	119529113	119810266	rs3732356	chr3:119529113_G_T	M_HDL_P	G	T	0.9237	0.0454	0.6991	0.934	-0.0338	0.0036	20.02	---	0	0.875	2	0.1901	Concentration of Medium HDL Particles	mmol/L	Lipoprotein subclasses	Medium HDL (average diameter 10.9 nm)	Non-derived	23565	23865	-0.0384258	0.0185468	1.41702	-0.0143741	0.0216531	0.295169	-0.0341454	0.00373939	19.1695	rs10934502||rs13321783||rs149018603||rs1732168||rs1870931||rs189174||rs2461825||rs2472681||rs2472682||rs334558||rs3732356||rs3732357||rs3732359||rs4261913||rs4491945||rs4624596||rs56150145||rs570238285||rs58605236||rs6438552||rs6805251||rs7641045	TRUE	intron_variant	MODIFIER	NR1I2	ENSG00000144852	0.917	0.80692	119530027	rs2461824	intron_variant	MODIFIER	ENSG00000144852	NR1I2	1.468	NR1I2 (8219) - ENSG00000144852	NR1I2 (810) - ENSG00000144852
3_25	119226654	119836429	FALSE	3	119529113	119810266	rs3732356	chr3:119529113_G_T	M_HDL_PL	G	T	0.9234	0.0461	0.6991	0.934	-0.0335	0.0037	18.91	---	0	1.325	2	0.2878	Phospholipids in Medium HDL	mmol/L	Lipoprotein subclasses	Medium HDL (average diameter 10.9 nm)	Non-derived	23567	23867	-0.0404597	0.0186157	1.52653	-0.00968295	0.0219768	0.180783	-0.0339008	0.0038237	18.1201	rs10934502||rs13321783||rs149018603||rs1732168||rs1870931||rs189174||rs2461825||rs2472681||rs2472682||rs334558||rs3732356||rs3732357||rs3732359||rs4261913||rs4491945||rs4624596||rs56150145||rs570238285||rs58605236||rs6438552||rs6805251||rs7641045	TRUE	intron_variant	MODIFIER	NR1I2	ENSG00000144852	0.917	0.80692	119530027	rs2461824	intron_variant	MODIFIER	ENSG00000144852	NR1I2	1.468	NR1I2 (8219) - ENSG00000144852	NR1I2 (810) - ENSG00000144852
3_25	119226654	119836429	FALSE	3	119529113	119810266	rs3732356	chr3:119529113_G_T	Omega_3	G	T	0.9233	0.0464	0.6991	0.934	-0.0252	0.0038	10.59	---	0	0.231	2	0.05012	Omega-3 Fatty Acids	mmol/L	Fatty acids		Non-derived	23444	23744	-0.0278362	0.018922	0.84997	-0.0352029	0.0224284	0.933618	-0.0247623	0.00391209	9.60967	rs10934502||rs13321783||rs149018603||rs1732168||rs1870931||rs189174||rs2461825||rs2472681||rs2472682||rs334558||rs3732356||rs3732357||rs3732359||rs4261913||rs4491945||rs4624596||rs56150145||rs570238285||rs58605236||rs6438552||rs6805251||rs7641045	TRUE	intron_variant	MODIFIER	NR1I2	ENSG00000144852	0.917	0.80692	119530027	rs2461824	intron_variant	MODIFIER	ENSG00000144852	NR1I2	1.468	NR1I2 (8219) - ENSG00000144852	NR1I2 (810) - ENSG00000144852
3_25	119226654	119836429	FALSE	3	119529113	119810266	rs3732356	chr3:119529113_G_T	PUFA	G	T	0.9231	0.0468	0.6991	0.934	-0.0274	0.004	11.35	---	0	0.573	2	0.1244	Polyunsaturated Fatty Acids	mmol/L	Fatty acids		Composite	23446	23746	-0.0342796	0.019658	1.09047	-0.0425443	0.0235342	1.15093	-0.0266199	0.00410005	10.0738	rs10934502||rs13321783||rs149018603||rs1732168||rs1870931||rs189174||rs2461825||rs2472681||rs2472682||rs334558||rs3732356||rs3732357||rs3732359||rs4261913||rs4491945||rs4624596||rs56150145||rs570238285||rs58605236||rs6438552||rs6805251||rs7641045	TRUE	intron_variant	MODIFIER	NR1I2	ENSG00000144852	0.917	0.80692	119530027	rs2461824	intron_variant	MODIFIER	ENSG00000144852	NR1I2	1.468	NR1I2 (8219) - ENSG00000144852	NR1I2 (810) - ENSG00000144852
3_25	119226654	119836429	FALSE	3	119529113	119810266	rs3732356	chr3:119529113_G_T	Phosphatidylc	G	T	0.9236	0.0456	0.6991	0.934	-0.0328	0.0038	17.49	---	0	0.677	2	0.1471	Phosphatidylcholines	mmol/L	Other lipids		Non-derived	23437	23737	-0.0312902	0.0192091	0.985777	-0.0510864	0.0226111	1.6223	-0.0322912	0.00389676	15.9338	rs10934502||rs13321783||rs149018603||rs1732168||rs1870931||rs189174||rs2461825||rs2472681||rs2472682||rs334558||rs3732356||rs3732357||rs3732359||rs4261913||rs4491945||rs4624596||rs56150145||rs570238285||rs58605236||rs6438552||rs6805251||rs7641045	TRUE	intron_variant	MODIFIER	NR1I2	ENSG00000144852	0.917	0.80692	119530027	rs2461824	intron_variant	MODIFIER	ENSG00000144852	NR1I2	1.468	NR1I2 (8219) - ENSG00000144852	NR1I2 (810) - ENSG00000144852
3_25	119226654	119836429	FALSE	3	119529113	119810266	rs3732356	chr3:119529113_G_T	Phosphoglyc	G	T	0.9234	0.0462	0.6991	0.934	-0.0333	0.0038	17.66	---	0	0.352	2	0.07645	Phosphoglycerides	mmol/L	Other lipids		Non-derived	23434	23734	-0.0313521	0.0191905	0.990057	-0.0464656	0.0227111	1.38974	-0.0330019	0.00394469	16.2253	rs10934502||rs13321783||rs149018603||rs1732168||rs1870931||rs189174||rs2461825||rs2472681||rs2472682||rs334558||rs3732356||rs3732357||rs3732359||rs4261913||rs4491945||rs4624596||rs56150145||rs570238285||rs58605236||rs6438552||rs6805251||rs7641045	TRUE	intron_variant	MODIFIER	NR1I2	ENSG00000144852	0.917	0.80692	119530027	rs2461824	intron_variant	MODIFIER	ENSG00000144852	NR1I2	1.468	NR1I2 (8219) - ENSG00000144852	NR1I2 (810) - ENSG00000144852
3_25	119226654	119836429	FALSE	3	119529113	119810266	rs3732356	chr3:119529113_G_T	S_HDL_C	G	T	0.9227	0.0475	0.6991	0.934	-0.03	0.004	13.1	---	0	0.424	2	0.09196	Cholesterol in Small HDL	mmol/L	Lipoprotein subclasses	Small HDL (average diameter 8.7 nm)	Composite	23575	23875	-0.0216274	0.0195883	0.569363	-0.0414477	0.0233259	1.12156	-0.0299706	0.00416168	12.2254	rs10934502||rs13321783||rs149018603||rs1732168||rs1870931||rs189174||rs2461825||rs2472681||rs2472682||rs334558||rs3732356||rs3732357||rs3732359||rs4261913||rs4491945||rs4624596||rs56150145||rs570238285||rs58605236||rs6438552||rs6805251||rs7641045	TRUE	intron_variant	MODIFIER	NR1I2	ENSG00000144852	0.917	0.80692	119530027	rs2461824	intron_variant	MODIFIER	ENSG00000144852	NR1I2	1.468	NR1I2 (8219) - ENSG00000144852	NR1I2 (810) - ENSG00000144852
3_25	119226654	119836429	FALSE	3	119529113	119810266	rs3732356	chr3:119529113_G_T	S_HDL_CE	G	T	0.9227	0.0475	0.6991	0.934	-0.0271	0.004	10.81	---	0	0.47	2	0.1021	Cholesteryl Esters in Small HDL	mmol/L	Lipoprotein subclasses	Small HDL (average diameter 8.7 nm)	Non-derived	23576	23876	-0.0172661	0.0196133	0.421724	-0.0380275	0.0233663	0.984471	-0.0271514	0.00416379	10.1555	rs10934502||rs13321783||rs149018603||rs1732168||rs1870931||rs189174||rs2461825||rs2472681||rs2472682||rs334558||rs3732356||rs3732357||rs3732359||rs4261913||rs4491945||rs4624596||rs56150145||rs570238285||rs58605236||rs6438552||rs6805251||rs7641045	TRUE	intron_variant	MODIFIER	NR1I2	ENSG00000144852	0.917	0.80692	119530027	rs2461824	intron_variant	MODIFIER	ENSG00000144852	NR1I2	1.468	NR1I2 (8219) - ENSG00000144852	NR1I2 (810) - ENSG00000144852
3_25	119226654	119836429	FALSE	3	119529113	119810266	rs3732356	chr3:119529113_G_T	S_HDL_FC	G	T	0.9229	0.0471	0.6991	0.934	-0.0335	0.0039	16.81	---	0	0.35	2	0.07598	Free Cholesterol in Small HDL	mmol/L	Lipoprotein subclasses	Small HDL (average diameter 8.7 nm)	Non-derived	23577	23877	-0.029408	0.0194089	0.88697	-0.0463001	0.0232201	1.33578	-0.0333327	0.00408083	15.5041	rs10934502||rs13321783||rs149018603||rs1732168||rs1870931||rs189174||rs2461825||rs2472681||rs2472682||rs334558||rs3732356||rs3732357||rs3732359||rs4261913||rs4491945||rs4624596||rs56150145||rs570238285||rs58605236||rs6438552||rs6805251||rs7641045	TRUE	intron_variant	MODIFIER	NR1I2	ENSG00000144852	0.917	0.80692	119530027	rs2461824	intron_variant	MODIFIER	ENSG00000144852	NR1I2	1.468	NR1I2 (8219) - ENSG00000144852	NR1I2 (810) - ENSG00000144852
3_25	119226654	119836429	FALSE	3	119529113	119810266	rs3732356	chr3:119529113_G_T	S_HDL_L	G	T	0.9228	0.0474	0.6991	0.934	-0.0306	0.004	13.73	---	0	0.084	2	0.01823	Total Lipids in Small HDL	mmol/L	Lipoprotein subclasses	Small HDL (average diameter 8.7 nm)	Composite	23573	23873	-0.0264673	0.0195706	0.753878	-0.0352266	0.0233676	0.880472	-0.0306566	0.00414716	12.8403	rs10934502||rs13321783||rs149018603||rs1732168||rs1870931||rs189174||rs2461825||rs2472681||rs2472682||rs334558||rs3732356||rs3732357||rs3732359||rs4261913||rs4491945||rs4624596||rs56150145||rs570238285||rs58605236||rs6438552||rs6805251||rs7641045	TRUE	intron_variant	MODIFIER	NR1I2	ENSG00000144852	0.917	0.80692	119530027	rs2461824	intron_variant	MODIFIER	ENSG00000144852	NR1I2	1.468	NR1I2 (8219) - ENSG00000144852	NR1I2 (810) - ENSG00000144852
3_25	119226654	119836429	FALSE	3	119529113	119810266	rs3732356	chr3:119529113_G_T	S_HDL_P	G	T	0.9227	0.0476	0.6991	0.934	-0.0296	0.004	12.76	---	0	0.576	2	0.1251	Concentration of Small HDL Particles	mmol/L	Lipoprotein subclasses	Small HDL (average diameter 8.7 nm)	Non-derived	23572	23872	-0.0211909	0.0196161	0.552814	-0.0442846	0.0234511	1.22933	-0.0295466	0.00417319	11.8414	rs10934502||rs13321783||rs149018603||rs1732168||rs1870931||rs189174||rs2461825||rs2472681||rs2472682||rs334558||rs3732356||rs3732357||rs3732359||rs4261913||rs4491945||rs4624596||rs56150145||rs570238285||rs58605236||rs6438552||rs6805251||rs7641045	TRUE	intron_variant	MODIFIER	NR1I2	ENSG00000144852	0.917	0.80692	119530027	rs2461824	intron_variant	MODIFIER	ENSG00000144852	NR1I2	1.468	NR1I2 (8219) - ENSG00000144852	NR1I2 (810) - ENSG00000144852
3_25	119226654	119836429	FALSE	3	119529113	119810266	rs3732356	chr3:119529113_G_T	S_HDL_PL	G	T	0.9228	0.0473	0.6991	0.934	-0.0315	0.004	14.7	---	0	0.027	2	0.005911	Phospholipids in Small HDL	mmol/L	Lipoprotein subclasses	Small HDL (average diameter 8.7 nm)	Non-derived	23574	23874	-0.0294039	0.0194762	0.882359	-0.0287995	0.0231637	0.670079	-0.0316863	0.00411504	13.8666	rs10934502||rs13321783||rs149018603||rs1732168||rs1870931||rs189174||rs2461825||rs2472681||rs2472682||rs334558||rs3732356||rs3732357||rs3732359||rs4261913||rs4491945||rs4624596||rs56150145||rs570238285||rs58605236||rs6438552||rs6805251||rs7641045	TRUE	intron_variant	MODIFIER	NR1I2	ENSG00000144852	0.917	0.80692	119530027	rs2461824	intron_variant	MODIFIER	ENSG00000144852	NR1I2	1.468	NR1I2 (8219) - ENSG00000144852	NR1I2 (810) - ENSG00000144852
3_25	119226654	119836429	FALSE	3	119529113	119810266	rs3732356	chr3:119529113_G_T	Sphingomyelins	G	T	0.9233	0.0463	0.6991	0.934	-0.025	0.0038	10.32	---	0	0.067	2	0.0145	Sphingomyelins	mmol/L	Other lipids		Non-derived	23438	23738	-0.0216156	0.0191021	0.588702	-0.0292329	0.0225431	0.710599	-0.025066	0.00394443	9.68044	rs10934502||rs13321783||rs149018603||rs1732168||rs1870931||rs189174||rs2461825||rs2472681||rs2472682||rs334558||rs3732356||rs3732357||rs3732359||rs4261913||rs4491945||rs4624596||rs56150145||rs570238285||rs58605236||rs6438552||rs6805251||rs7641045	TRUE	intron_variant	MODIFIER	NR1I2	ENSG00000144852	0.917	0.80692	119530027	rs2461824	intron_variant	MODIFIER	ENSG00000144852	NR1I2	1.468	NR1I2 (8219) - ENSG00000144852	NR1I2 (810) - ENSG00000144852
3_25	119226654	119836429	FALSE	3	119529113	119810266	rs3732356	chr3:119529113_G_T	Total_P	G	T	0.9235	0.046	0.6991	0.934	-0.0378	0.0037	23.33	---	0	0.259	2	0.05624	Total Concentration of Lipoprotein Particles	mmol/L	Lipoprotein particle concentrations		Composite	23427	23727	-0.0320112	0.0189295	1.0418	-0.0468377	0.0222121	1.45625	-0.0378015	0.00387277	21.7805	rs10934502||rs13321783||rs149018603||rs1732168||rs1870931||rs189174||rs2461825||rs2472681||rs2472682||rs334558||rs3732356||rs3732357||rs3732359||rs4261913||rs4491945||rs4624596||rs56150145||rs570238285||rs58605236||rs6438552||rs6805251||rs7641045	TRUE	intron_variant	MODIFIER	NR1I2	ENSG00000144852	0.917	0.80692	119530027	rs2461824	intron_variant	MODIFIER	ENSG00000144852	NR1I2	1.468	NR1I2 (8219) - ENSG00000144852	NR1I2 (810) - ENSG00000144852
3_25	119226654	119836429	FALSE	3	119529113	119810266	rs3732356	chr3:119529113_G_T	Total_PL	G	T	0.9231	0.0468	0.6991	0.934	-0.0304	0.0039	14.34	---	0	0.119	2	0.02587	Total Phospholipids in Lipoprotein Particles	mmol/L	Phospholipids		Composite	23411	23711	-0.0278594	0.0192676	0.829155	-0.0377021	0.0229088	1.0008	-0.0303335	0.0040261	13.3087	rs10934502||rs13321783||rs149018603||rs1732168||rs1870931||rs189174||rs2461825||rs2472681||rs2472682||rs334558||rs3732356||rs3732357||rs3732359||rs4261913||rs4491945||rs4624596||rs56150145||rs570238285||rs58605236||rs6438552||rs6805251||rs7641045	TRUE	intron_variant	MODIFIER	NR1I2	ENSG00000144852	0.917	0.80692	119530027	rs2461824	intron_variant	MODIFIER	ENSG00000144852	NR1I2	1.468	NR1I2 (8219) - ENSG00000144852	NR1I2 (810) - ENSG00000144852
3_25	119226654	119836429	FALSE	3	119529113	119810266	rs3732356	chr3:119529113_G_T	XS_VLDL_PL_pct	G	T	0.9231	0.0467	0.6991	0.934	0.0262	0.0039	10.8	+++	15.1	2.355	2	0.5113	Phospholipids to Total Lipids in Very Small VLDL percentage	%	Relative lipoprotein lipid concentrations	Very small VLDL ratios	Percentage	23604	23904	0.00600571	0.019328	0.121473	0.00193615	0.0231045	0.030018	0.0278121	0.00402854	11.2955	rs10934502||rs13321783||rs149018603||rs1732168||rs1870931||rs189174||rs2461825||rs2472681||rs2472682||rs334558||rs3732356||rs3732357||rs3732359||rs4261913||rs4491945||rs4624596||rs56150145||rs570238285||rs58605236||rs6438552||rs6805251||rs7641045	TRUE	intron_variant	MODIFIER	NR1I2	ENSG00000144852	0.917	0.80692	119530027	rs2461824	intron_variant	MODIFIER	ENSG00000144852	NR1I2	1.468	NR1I2 (8219) - ENSG00000144852	NR1I2 (810) - ENSG00000144852
3_25	119226654	119836429	FALSE	3	119536429	119817582	rs3732359	chr3:119536429_A_G	Omega_6	G	A	0.7691	0.0655	0.3031	0.7815	-0.0155	0.0024	9.86	---	0	0.837	2	0.1817	Omega-6 Fatty Acids	mmol/L	Fatty acids		Non-derived	23445	23745	-0.00439952	0.0193052	0.0863294	-0.00538429	0.0146824	0.146405	-0.0159392	0.00246372	10.0075	rs10934502||rs13321783||rs1732168||rs1870931||rs189174||rs2461825||rs2472681||rs2472682||rs334558||rs3732356||rs3732357||rs3732359||rs4261913||rs4491945||rs4624596||rs570238285||rs58605236||rs6438552||rs6805251||rs7641045	TRUE	3_prime_UTR_variant	MODIFIER	NR1I2	ENSG00000144852	4.753	0.802244	119671334	rs750123919	intron_variant	MODIFIER	ENSG00000082701	GSK3B	0.884	NR1I2 (903) - ENSG00000144852	NR1I2 (6506) - ENSG00000144852
3_25	119226654	119836429	FALSE	3	119536429	119817582	rs3732359	chr3:119536429_A_G	Total_L	G	A	0.7687	0.0667	0.3031	0.7815	-0.0158	0.0024	9.97	---	0	0.543	2	0.1178	Total Lipids in Lipoprotein Particles	mmol/L	Total lipids		Composite	23423	23723	-0.00420842	0.0192363	0.0825863	-0.00997334	0.0146318	0.304975	-0.016162	0.00250212	9.97807	rs10934502||rs13321783||rs1732168||rs1870931||rs189174||rs2461825||rs2472681||rs2472682||rs334558||rs3732356||rs3732357||rs3732359||rs4261913||rs4491945||rs4624596||rs570238285||rs58605236||rs6438552||rs6805251||rs7641045	TRUE	3_prime_UTR_variant	MODIFIER	NR1I2	ENSG00000144852	4.753	0.802244	119671334	rs750123919	intron_variant	MODIFIER	ENSG00000082701	GSK3B	0.884	NR1I2 (903) - ENSG00000144852	NR1I2 (6506) - ENSG00000144852
3_26	121087784	123478132	FALSE	3	121392196	121673349	rs6783463	chr3:121392196_A_G	IDL_CE_pct	A	G	0.7376	0.0485	0.2525	0.5439	0.015	0.0022	10.76	+-+	57.7	4.725	2	1.026	Cholesteryl Esters to Total Lipids in IDL percentage	%	Relative lipoprotein lipid concentrations	IDL ratios	Percentage	23611	23911	-0.0410858	0.01679	1.84154	0.00664348	0.0142345	0.193343	-0.0150272	0.00227202	10.4271	rs10934569||rs11929195||rs12490565||rs12498138||rs13433692||rs1357531||rs1574115||rs1806656||rs1920296||rs2250065||rs2250067||rs2257212||rs2331964||rs2332036||rs2332050||rs2689282||rs2700420||rs2877569||rs33988592||rs34354261||rs36045594||rs3772126||rs3772128||rs4676684||rs6791046||rs73181877||rs75557865||rs7635449||rs78643247||rs866929||rs9289182||rs9713657||rs9815756||rs9816071||rs9816720||rs9842387||rs9852845||rs9868185||rs9870245||rs9871534	TRUE	intron_variant	MODIFIER	GOLGB1	ENSG00000173230	2.887	0.910166	121340536	rs4676684	missense_variant	MODERATE	ENSG00000163833	FBXO40	17.69	GOLGB1 (10150) - ENSG00000173230	GOLGB1 (3681) - ENSG00000173230
3_26	121087784	123478132	FALSE	3	121392196	121673349	rs6783463	chr3:121392196_A_G	XS_VLDL_PL_pct	A	G	0.7377	0.0481	0.2525	0.5439	-0.0151	0.0023	10.63	---	0	1.069	2	0.2322	Phospholipids to Total Lipids in Very Small VLDL percentage	%	Relative lipoprotein lipid concentrations	Very small VLDL ratios	Percentage	23604	23904	0.0306301	0.0171226	1.13291	0.0217	0.0146047	0.862251	0.0146258	0.00230337	9.6662	rs10934569||rs11929195||rs12490565||rs12498138||rs13433692||rs1357531||rs1574115||rs1806656||rs1920296||rs2250065||rs2250067||rs2257212||rs2331964||rs2332036||rs2332050||rs2689282||rs2700420||rs2877569||rs33988592||rs34354261||rs36045594||rs3772126||rs3772128||rs4676684||rs6791046||rs73181877||rs75557865||rs7635449||rs78643247||rs866929||rs9289182||rs9713657||rs9815756||rs9816071||rs9816720||rs9842387||rs9852845||rs9868185||rs9870245||rs9871534	TRUE	intron_variant	MODIFIER	GOLGB1	ENSG00000173230	2.887	0.910166	121340536	rs4676684	missense_variant	MODERATE	ENSG00000163833	FBXO40	17.69	GOLGB1 (10150) - ENSG00000173230	GOLGB1 (3681) - ENSG00000173230
3_26	121087784	123478132	FALSE	3	121479701	121760854	rs6763227	chr3:121479701_C_T	L_LDL_FC_pct	T	C	0.3494	0.0345	0.4513	0.657	-0.0125	0.002	9.74	---	0	0.657	2	0.1426	Free Cholesterol to Total Lipids in Large LDL percentage	%	Relative lipoprotein lipid concentrations	Large LDL ratios	Percentage	23617	23917	0.0239297	0.0164138	0.839029	0.00671377	0.0139841	0.199863	0.0124439	0.00199435	9.35776	rs10934569||rs11929195||rs12490565||rs12493927||rs12498138||rs13433692||rs1357531||rs1574115||rs1806656||rs1920296||rs2250065||rs2250067||rs2257212||rs2331964||rs2332036||rs2332050||rs2689282||rs2700420||rs2877569||rs33988592||rs34354261||rs36045594||rs3772126||rs3772128||rs4285028||rs4676684||rs6791046||rs75557865||rs7635449||rs78643247||rs866929||rs9289182||rs9713657||rs9815756||rs9816071||rs9816720||rs9842387||rs9852845||rs9868185||rs9870245||rs9871534	TRUE	intergenic_variant	MODIFIER	-	-	3.565	0.995986	121503142	rs12492973	intron_variant	MODIFIER	ENSG00000173226	IQCB1	3.649	IQCB1 (8909) - ENSG00000173226	GOLGB1 (11099) - ENSG00000173230
3_26	121087784	123478132	FALSE	3	121499728	121780881	rs62268807	chr3:121499728_A_T	IDL_C_pct	T	A	0.2888	0.0288	0.2834	0.4667	0.0142	0.0022	10.41	+++	0	0.686	2	0.1489	Cholesterol to Total Lipids in IDL percentage	%	Relative lipoprotein lipid concentrations	IDL ratios	Percentage	23610	23910	0.023058	0.0174366	0.730397	0.00492952	0.0142125	0.137447	0.014305	0.00219463	10.1478	rs10934569||rs11929195||rs12490565||rs12498138||rs13433692||rs1357531||rs1574115||rs1806656||rs1920296||rs2250065||rs2250067||rs2257212||rs2331964||rs2332036||rs2332050||rs2689282||rs2700420||rs2877569||rs33988592||rs34354261||rs36045594||rs3772126||rs3772128||rs4285028||rs4676684||rs6791046||rs75557865||rs7635449||rs78643247||rs866929||rs9289182||rs9713657||rs9815756||rs9816071||rs9816720||rs9842387||rs9852845||rs9868185||rs9870245||rs9871534	TRUE	intron_variant	MODIFIER	IQCB1	ENSG00000173226	0.683	0.825879	121500699	rs17849995	missense_variant	MODERATE	ENSG00000173226	IQCB1	17.38	IQCB1 (11118) - ENSG00000173226	GOLGB1 (31126) - ENSG00000173230
3_26	121087784	123478132	FALSE	3	121499728	121780881	rs62268807	chr3:121499728_A_T	XS_VLDL_CE_pct	T	A	0.2886	0.0283	0.2834	0.4667	0.0135	0.0021	9.98	+++	0	0.048	2	0.01041	Cholesteryl Esters to Total Lipids in Very Small VLDL percentage	%	Relative lipoprotein lipid concentrations	Very small VLDL ratios	Percentage	23606	23906	0.0163685	0.0172667	0.464531	0.0155082	0.0141187	0.565396	0.0134528	0.00213591	9.52183	rs10934569||rs11929195||rs12490565||rs12498138||rs13433692||rs1357531||rs1574115||rs1806656||rs1920296||rs2250065||rs2250067||rs2257212||rs2331964||rs2332036||rs2332050||rs2689282||rs2700420||rs2877569||rs33988592||rs34354261||rs36045594||rs3772126||rs3772128||rs4285028||rs4676684||rs6791046||rs75557865||rs7635449||rs78643247||rs866929||rs9289182||rs9713657||rs9815756||rs9816071||rs9816720||rs9842387||rs9852845||rs9868185||rs9870245||rs9871534	TRUE	intron_variant	MODIFIER	IQCB1	ENSG00000173226	0.683	0.825879	121500699	rs17849995	missense_variant	MODERATE	ENSG00000173226	IQCB1	17.38	IQCB1 (11118) - ENSG00000173226	GOLGB1 (31126) - ENSG00000173230
3_26	121087784	123478132	FALSE	3	121642246	121923399	rs2293614	chr3:121642246_C_T	Creatinine	C	T	0.4762	0.0224	0.3087	0.5132	0.0194	0.0017	29.17	+++	55.8	4.526	2	0.9827	Creatinine	mmol/L	Fluid balance		Non-derived	23478	23778	0.0480056	0.0140714	3.18982	0.0114342	0.0131061	0.416832	0.0191319	0.00173823	27.4492	rs10934569||rs1141528||rs11929195||rs12490565||rs12493927||rs13433692||rs1357531||rs1574115||rs1806656||rs1920296||rs2250065||rs2250067||rs2257212||rs2332035||rs2332036||rs2332050||rs2689282||rs2700420||rs2877561||rs2877569||rs33988592||rs34354261||rs36045594||rs3772126||rs3772128||rs3915060||rs4285028||rs4676684||rs6791046||rs75557865||rs7635449||rs78643247||rs866929||rs9289182||rs9713657||rs9815756||rs9816071||rs9816720||rs9842387||rs9852845||rs9868185||rs9870245||rs9871534	TRUE	intron_variant	MODIFIER	SLC15A2	ENSG00000163406	1.672	0.99968	121643804	rs2257212	missense_variant	MODERATE	ENSG00000163406	SLC15A2	14.98	SLC15A2 (20703) - ENSG00000163406	SLC15A2 (4260) - ENSG00000163406
3_26	121087784	123478132	FALSE	3	122009901	122291054	rs145063534	chr3:122009901_C_T	Citrate	C	T	0.1358	0.0123	0.0315	0.1985	0.021	0.0029	12.25	+++	0	1.495	2	0.3247	Citrate	mmol/L	Glycolysis related metabolites		Non-derived	23473	23773	0.0592844	0.0477341	0.669085	0.00488954	0.0175776	0.107414	0.0213246	0.0029614	12.223	rs10934578||rs11406672||rs116555124||rs11720985||rs12054451||rs13061521||rs17251221||rs17265703||rs1801725||rs2332179||rs28384492||rs34408666||rs4634051||rs4677954||rs4678192||rs55961674||rs6438720||rs66508963||rs67931976||rs73186030||rs9834975||rs9882772	TRUE	downstream_gene_variant	MODIFIER	CASR	ENSG00000036828	2.158	0.961302	122003757	rs1801725	missense_variant	MODERATE	ENSG00000036828	CASR	17.72	CASR (4559) - ENSG00000036828	CSTA (34190) - ENSG00000121552
3_26	121087784	123478132	FALSE	3	122497370	122778523	3:122497370_ATTT_A	chr3:122497370_A_ATTT	S_HDL_P	ATTT	A	0.619	0.0338	0.3361	0.624	0.0135	0.0021	9.87	+++	0	1.517	2	0.3295	Concentration of Small HDL Particles	mmol/L	Lipoprotein subclasses	Small HDL (average diameter 8.7 nm)	Non-derived	23572	23872	0.0312358	0.0182694	1.05891	0.0241506	0.0145744	1.01096	0.0130642	0.00214541	8.94566	rs10433340||rs147939290||rs6797815||rs7647957||rs790098||rs812048||rs9847240	FALSE	intron_variant	MODIFIER	HSPBAP1	ENSG00000169087	0.659	0.895684	122447574	rs3732832	3_prime_UTR_variant	MODIFIER	ENSG00000173193	PARP14	3.829	HSPBAP1 (15301) - ENSG00000169087	HSPBAP1 (9781) - ENSG00000169087
3_26	121087784	123478132	FALSE	3	123054770	123335923	rs72964564	chr3:123054770_A_C	XL_HDL_FC_pct	A	C	0.2505	0.0071	0.7485	0.8161	-0.0135	0.002	11.05	-+-	0	1.446	2	0.314	Free Cholesterol to Total Lipids in Very Large HDL percentage	%	Relative lipoprotein lipid concentrations	Very large HDL ratios	Percentage	23632	23932	0.0274989	0.0212629	0.707934	-0.0022485	0.0157027	0.0524984	0.0136655	0.002008	10.9971	rs113443135||rs11708067||rs11715633||rs11717195||rs11719201||rs11720108||rs11720939||rs11923649||rs12330631||rs12629585||rs17361324||rs2062432||rs2124499||rs2124500||rs28654158||rs2877716||rs34642857||rs4093840||rs6770805||rs6798189||rs6799356||rs6806529||rs72964564||rs72966564||rs73197522||rs7614016||rs77147119||rs9814758||rs9851257||rs9861425||rs9883204	TRUE	intron_variant	MODIFIER	ADCY5	ENSG00000173175	1.779	0.916818	123051019	rs34642857	intron_variant	MODIFIER	ENSG00000173175	ADCY5	4.950	ADCY5 (53627) - ENSG00000173175	ADCY5 (17771) - ENSG00000173175
3_26	121087784	123478132	FALSE	3	123065778	123346931	rs11708067	chr3:123065778_A_G	Ala	A	G	0.243	0.0102	0.7556	0.856	0.0381	0.0023	59.23	+++	15	2.354	2	0.5111	Alanine	mmol/L	Amino acids		Non-derived	23460	23760	-0.0739068	0.0237426	2.73213	-0.0338532	0.0171283	1.31782	-0.0377827	0.00236381	56.7809	rs113443135||rs11708067||rs11715633||rs11717195||rs11719201||rs11720108||rs11720939||rs11923649||rs12330631||rs12629585||rs17361324||rs2062432||rs2124499||rs2124500||rs28654158||rs2877716||rs34642857||rs4093840||rs6770805||rs6798189||rs6806529||rs72964564||rs73197522||rs7614016||rs77147119||rs9814758||rs9851257||rs9861425||rs9883204	TRUE	intron_variant	MODIFIER	ADCY5	ENSG00000173175	17.67	0.849393	123051019	rs34642857	intron_variant	MODIFIER	ENSG00000173175	ADCY5	4.950	ADCY5 (64635) - ENSG00000173175	ADCY5 (28779) - ENSG00000173175
3_26	121087784	123478132	FALSE	3	123065778	123346931	rs11708067	chr3:123065778_A_G	Glucose	A	G	0.243	0.0103	0.7556	0.856	0.0452	0.0024	79.83	+++	0	1.306	2	0.2836	Glucose	mmol/L	Glycolysis related metabolites		Non-derived	23470	23770	-0.0711077	0.0239379	2.52679	-0.038898	0.0174553	1.58751	-0.0450391	0.00241162	77.1086	rs113443135||rs11708067||rs11715633||rs11717195||rs11719201||rs11720108||rs11720939||rs11923649||rs12330631||rs12629585||rs17361324||rs2062432||rs2124499||rs2124500||rs28654158||rs2877716||rs34642857||rs4093840||rs6770805||rs6798189||rs6806529||rs72964564||rs73197522||rs7614016||rs77147119||rs9814758||rs9851257||rs9861425||rs9883204	TRUE	intron_variant	MODIFIER	ADCY5	ENSG00000173175	17.67	0.849393	123051019	rs34642857	intron_variant	MODIFIER	ENSG00000173175	ADCY5	4.950	ADCY5 (64635) - ENSG00000173175	ADCY5 (28779) - ENSG00000173175
3_26	121087784	123478132	FALSE	3	123065778	123346931	rs11708067	chr3:123065778_A_G	HDL_FC	A	G	0.2432	0.0092	0.7556	0.856	0.0135	0.002	10.78	+-+	37.1	3.181	2	0.6906	Free Cholesterol in HDL	mmol/L	Free cholesterol		Composite	23422	23722	-0.0125285	0.022576	0.237372	0.0140033	0.0155745	0.433457	-0.0139996	0.00203361	11.2355	rs113443135||rs11708067||rs11715633||rs11717195||rs11719201||rs11720108||rs11720939||rs11923649||rs12330631||rs12629585||rs17361324||rs2062432||rs2124499||rs2124500||rs28654158||rs2877716||rs34642857||rs4093840||rs6770805||rs6798189||rs6806529||rs72964564||rs73197522||rs7614016||rs77147119||rs9814758||rs9851257||rs9861425||rs9883204	TRUE	intron_variant	MODIFIER	ADCY5	ENSG00000173175	17.67	0.849393	123051019	rs34642857	intron_variant	MODIFIER	ENSG00000173175	ADCY5	4.950	ADCY5 (64635) - ENSG00000173175	ADCY5 (28779) - ENSG00000173175
3_26	121087784	123478132	FALSE	3	123065778	123346931	rs11708067	chr3:123065778_A_G	HDL_size	A	G	0.2433	0.0091	0.7556	0.856	0.0142	0.002	11.99	+-+	51	4.083	2	0.8866	Average Diameter for HDL Particles	nm	Lipoprotein particle sizes		Non-derived	23433	23733	-0.0139652	0.0225857	0.270541	0.0169309	0.0155117	0.560575	-0.0146747	0.00201024	12.5408	rs113443135||rs11708067||rs11715633||rs11717195||rs11719201||rs11720108||rs11720939||rs11923649||rs12330631||rs12629585||rs17361324||rs2062432||rs2124499||rs2124500||rs28654158||rs2877716||rs34642857||rs4093840||rs6770805||rs6798189||rs6806529||rs72964564||rs73197522||rs7614016||rs77147119||rs9814758||rs9851257||rs9861425||rs9883204	TRUE	intron_variant	MODIFIER	ADCY5	ENSG00000173175	17.67	0.849393	123051019	rs34642857	intron_variant	MODIFIER	ENSG00000173175	ADCY5	4.950	ADCY5 (64635) - ENSG00000173175	ADCY5 (28779) - ENSG00000173175
3_26	121087784	123478132	FALSE	3	123065778	123346931	rs11708067	chr3:123065778_A_G	L_HDL_FC	A	G	0.2433	0.0091	0.7556	0.856	0.014	0.002	11.96	+-+	38.5	3.254	2	0.7066	Free Cholesterol in Large HDL	mmol/L	Lipoprotein subclasses	Large HDL (average diameter 12.1 nm)	Non-derived	23563	23863	-0.017273	0.0225135	0.35365	0.0134877	0.015411	0.418547	-0.0144531	0.00199374	12.3776	rs113443135||rs11708067||rs11715633||rs11717195||rs11719201||rs11720108||rs11720939||rs11923649||rs12330631||rs12629585||rs17361324||rs2062432||rs2124499||rs2124500||rs28654158||rs2877716||rs34642857||rs4093840||rs6770805||rs6798189||rs6806529||rs72964564||rs73197522||rs7614016||rs77147119||rs9814758||rs9851257||rs9861425||rs9883204	TRUE	intron_variant	MODIFIER	ADCY5	ENSG00000173175	17.67	0.849393	123051019	rs34642857	intron_variant	MODIFIER	ENSG00000173175	ADCY5	4.950	ADCY5 (64635) - ENSG00000173175	ADCY5 (28779) - ENSG00000173175
3_26	121087784	123478132	FALSE	3	123065778	123346931	rs11708067	chr3:123065778_A_G	L_HDL_L	A	G	0.2433	0.0091	0.7556	0.856	0.0142	0.002	12.28	+-+	43.6	3.545	2	0.7698	Total Lipids in Large HDL	mmol/L	Lipoprotein subclasses	Large HDL (average diameter 12.1 nm)	Composite	23559	23859	-0.0174561	0.0224876	0.358924	0.0142506	0.0152686	0.455128	-0.0146539	0.00199105	12.735	rs113443135||rs11708067||rs11715633||rs11717195||rs11719201||rs11720108||rs11720939||rs11923649||rs12330631||rs12629585||rs17361324||rs2062432||rs2124499||rs2124500||rs28654158||rs2877716||rs34642857||rs4093840||rs6770805||rs6798189||rs6806529||rs72964564||rs73197522||rs7614016||rs77147119||rs9814758||rs9851257||rs9861425||rs9883204	TRUE	intron_variant	MODIFIER	ADCY5	ENSG00000173175	17.67	0.849393	123051019	rs34642857	intron_variant	MODIFIER	ENSG00000173175	ADCY5	4.950	ADCY5 (64635) - ENSG00000173175	ADCY5 (28779) - ENSG00000173175
3_26	121087784	123478132	FALSE	3	123065778	123346931	rs11708067	chr3:123065778_A_G	L_HDL_P	A	G	0.2433	0.009	0.7556	0.856	0.0147	0.002	13.17	+-+	27.9	2.773	2	0.6022	Concentration of Large HDL Particles	mmol/L	Lipoprotein subclasses	Large HDL (average diameter 12.1 nm)	Non-derived	23558	23858	-0.01689	0.0225585	0.34292	0.0104968	0.0152534	0.308608	-0.0150717	0.0019808	13.5583	rs113443135||rs11708067||rs11715633||rs11717195||rs11719201||rs11720108||rs11720939||rs11923649||rs12330631||rs12629585||rs17361324||rs2062432||rs2124499||rs2124500||rs28654158||rs2877716||rs34642857||rs4093840||rs6770805||rs6798189||rs6806529||rs72964564||rs73197522||rs7614016||rs77147119||rs9814758||rs9851257||rs9861425||rs9883204	TRUE	intron_variant	MODIFIER	ADCY5	ENSG00000173175	17.67	0.849393	123051019	rs34642857	intron_variant	MODIFIER	ENSG00000173175	ADCY5	4.950	ADCY5 (64635) - ENSG00000173175	ADCY5 (28779) - ENSG00000173175
3_26	121087784	123478132	FALSE	3	123065778	123346931	rs11708067	chr3:123065778_A_G	L_HDL_PL	A	G	0.2433	0.0092	0.7556	0.856	0.014	0.002	11.85	+-+	48.7	3.898	2	0.8465	Phospholipids in Large HDL	mmol/L	Lipoprotein subclasses	Large HDL (average diameter 12.1 nm)	Non-derived	23560	23860	-0.0168644	0.0223743	0.345819	0.0158176	0.015242	0.523776	-0.0144682	0.00199792	12.3533	rs113443135||rs11708067||rs11715633||rs11717195||rs11719201||rs11720108||rs11720939||rs11923649||rs12330631||rs12629585||rs17361324||rs2062432||rs2124499||rs2124500||rs28654158||rs2877716||rs34642857||rs4093840||rs6770805||rs6798189||rs6806529||rs72964564||rs73197522||rs7614016||rs77147119||rs9814758||rs9851257||rs9861425||rs9883204	TRUE	intron_variant	MODIFIER	ADCY5	ENSG00000173175	17.67	0.849393	123051019	rs34642857	intron_variant	MODIFIER	ENSG00000173175	ADCY5	4.950	ADCY5 (64635) - ENSG00000173175	ADCY5 (28779) - ENSG00000173175
3_26	121087784	123478132	FALSE	3	123065778	123346931	rs11708067	chr3:123065778_A_G	M_HDL_FC_pct	A	G	0.2433	0.0092	0.7556	0.856	0.015	0.002	13.08	+-+	0	1.688	2	0.3666	Free Cholesterol to Total Lipids in Medium HDL percentage	%	Relative lipoprotein lipid concentrations	Medium HDL ratios	Percentage	23642	23942	-0.0128303	0.022701	0.242643	0.00521565	0.0157765	0.130212	-0.0153953	0.00203935	13.3583	rs113443135||rs11708067||rs11715633||rs11717195||rs11719201||rs11720108||rs11720939||rs11923649||rs12330631||rs12629585||rs17361324||rs2062432||rs2124499||rs2124500||rs28654158||rs2877716||rs34642857||rs4093840||rs6770805||rs6798189||rs6806529||rs72964564||rs73197522||rs7614016||rs77147119||rs9814758||rs9851257||rs9861425||rs9883204	TRUE	intron_variant	MODIFIER	ADCY5	ENSG00000173175	17.67	0.849393	123051019	rs34642857	intron_variant	MODIFIER	ENSG00000173175	ADCY5	4.950	ADCY5 (64635) - ENSG00000173175	ADCY5 (28779) - ENSG00000173175
3_26	121087784	123478132	FALSE	3	123065778	123346931	rs11708067	chr3:123065778_A_G	S_HDL_FC_pct	A	G	0.2432	0.0095	0.7556	0.856	0.0157	0.0022	11.98	+++	0	0.484	2	0.105	Free Cholesterol to Total Lipids in Small HDL percentage	%	Relative lipoprotein lipid concentrations	Small HDL ratios	Percentage	23647	23947	-0.000334074	0.0239125	0.0048681	-0.0202582	0.0171409	0.624774	-0.0157325	0.00222841	11.7785	rs113443135||rs11708067||rs11715633||rs11717195||rs11719201||rs11720108||rs11720939||rs11923649||rs12330631||rs12629585||rs17361324||rs2062432||rs2124499||rs2124500||rs28654158||rs2877716||rs34642857||rs4093840||rs6770805||rs6798189||rs6806529||rs72964564||rs73197522||rs7614016||rs77147119||rs9814758||rs9851257||rs9861425||rs9883204	TRUE	intron_variant	MODIFIER	ADCY5	ENSG00000173175	17.67	0.849393	123051019	rs34642857	intron_variant	MODIFIER	ENSG00000173175	ADCY5	4.950	ADCY5 (64635) - ENSG00000173175	ADCY5 (28779) - ENSG00000173175
3_26	121087784	123478132	FALSE	3	123065778	123346931	rs11708067	chr3:123065778_A_G	Tyr	A	G	0.2431	0.0101	0.7556	0.856	0.0202	0.0024	17.02	+-+	61.3	5.164	2	1.121	Tyrosine	mmol/L	Amino acids	Aromatic amino acids	Non-derived	23469	23769	-0.0658496	0.0242236	2.18311	0.00195207	0.017444	0.0405298	-0.0201905	0.00239014	16.526	rs113443135||rs11708067||rs11715633||rs11717195||rs11719201||rs11720108||rs11720939||rs11923649||rs12330631||rs12629585||rs17361324||rs2062432||rs2124499||rs2124500||rs28654158||rs2877716||rs34642857||rs4093840||rs6770805||rs6798189||rs6806529||rs72964564||rs73197522||rs7614016||rs77147119||rs9814758||rs9851257||rs9861425||rs9883204	TRUE	intron_variant	MODIFIER	ADCY5	ENSG00000173175	17.67	0.849393	123051019	rs34642857	intron_variant	MODIFIER	ENSG00000173175	ADCY5	4.950	ADCY5 (64635) - ENSG00000173175	ADCY5 (28779) - ENSG00000173175
3_26	121087784	123478132	FALSE	3	123065778	123346931	rs11708067	chr3:123065778_A_G	XL_HDL_C	A	G	0.2432	0.0093	0.7556	0.856	0.0138	0.0021	10.63	+++	0	0.474	2	0.1029	Cholesterol in Very Large HDL	mmol/L	Lipoprotein subclasses	Very large HDL (average diameter 14.3 nm)	Composite	23554	23854	-0.013861	0.023066	0.261309	-0.0027116	0.0162827	0.0616113	-0.0140113	0.00209437	10.6512	rs113443135||rs11708067||rs11715633||rs11717195||rs11719201||rs11720108||rs11720939||rs11923649||rs12330631||rs12629585||rs17361324||rs2062432||rs2124499||rs2124500||rs28654158||rs2877716||rs34642857||rs4093840||rs6770805||rs6798189||rs6806529||rs72964564||rs73197522||rs7614016||rs77147119||rs9814758||rs9851257||rs9861425||rs9883204	TRUE	intron_variant	MODIFIER	ADCY5	ENSG00000173175	17.67	0.849393	123051019	rs34642857	intron_variant	MODIFIER	ENSG00000173175	ADCY5	4.950	ADCY5 (64635) - ENSG00000173175	ADCY5 (28779) - ENSG00000173175
3_26	121087784	123478132	FALSE	3	123065778	123346931	rs11708067	chr3:123065778_A_G	XL_HDL_CE	A	G	0.2433	0.0092	0.7556	0.856	0.0141	0.002	11.25	+++	0	0.471	2	0.1022	Cholesteryl Esters in Very Large HDL	mmol/L	Lipoprotein subclasses	Very large HDL (average diameter 14.3 nm)	Non-derived	23555	23855	-0.0162677	0.0230062	0.319207	-0.00319873	0.016148	0.074185	-0.0142622	0.00207222	11.2308	rs113443135||rs11708067||rs11715633||rs11717195||rs11719201||rs11720108||rs11720939||rs11923649||rs12330631||rs12629585||rs17361324||rs2062432||rs2124499||rs2124500||rs28654158||rs2877716||rs34642857||rs4093840||rs6770805||rs6798189||rs6806529||rs72964564||rs73197522||rs7614016||rs77147119||rs9814758||rs9851257||rs9861425||rs9883204	TRUE	intron_variant	MODIFIER	ADCY5	ENSG00000173175	17.67	0.849393	123051019	rs34642857	intron_variant	MODIFIER	ENSG00000173175	ADCY5	4.950	ADCY5 (64635) - ENSG00000173175	ADCY5 (28779) - ENSG00000173175
3_26	121087784	123478132	FALSE	3	123065778	123346931	rs11708067	chr3:123065778_A_G	XL_HDL_L	A	G	0.2432	0.0093	0.7556	0.856	0.0139	0.0021	10.79	+-+	0	1.486	2	0.3227	Total Lipids in Very Large HDL	mmol/L	Lipoprotein subclasses	Very large HDL (average diameter 14.3 nm)	Composite	23552	23852	-0.0121275	0.0230137	0.223143	0.00572494	0.0162409	0.139984	-0.0141959	0.00208238	11.0321	rs113443135||rs11708067||rs11715633||rs11717195||rs11719201||rs11720108||rs11720939||rs11923649||rs12330631||rs12629585||rs17361324||rs2062432||rs2124499||rs2124500||rs28654158||rs2877716||rs34642857||rs4093840||rs6770805||rs6798189||rs6806529||rs72964564||rs73197522||rs7614016||rs77147119||rs9814758||rs9851257||rs9861425||rs9883204	TRUE	intron_variant	MODIFIER	ADCY5	ENSG00000173175	17.67	0.849393	123051019	rs34642857	intron_variant	MODIFIER	ENSG00000173175	ADCY5	4.950	ADCY5 (64635) - ENSG00000173175	ADCY5 (28779) - ENSG00000173175
3_26	121087784	123478132	FALSE	3	123065778	123346931	rs11708067	chr3:123065778_A_G	XL_HDL_P	A	G	0.2432	0.0093	0.7556	0.856	0.0148	0.0021	11.99	+-+	0	1.078	2	0.2341	Concentration of Very Large HDL Particles	mmol/L	Lipoprotein subclasses	Very large HDL (average diameter 14.3 nm)	Non-derived	23551	23851	-0.0106339	0.0231371	0.1899	0.00175821	0.016365	0.0388438	-0.0151126	0.00210285	12.178	rs113443135||rs11708067||rs11715633||rs11717195||rs11719201||rs11720108||rs11720939||rs11923649||rs12330631||rs12629585||rs17361324||rs2062432||rs2124499||rs2124500||rs28654158||rs2877716||rs34642857||rs4093840||rs6770805||rs6798189||rs6806529||rs72964564||rs73197522||rs7614016||rs77147119||rs9814758||rs9851257||rs9861425||rs9883204	TRUE	intron_variant	MODIFIER	ADCY5	ENSG00000173175	17.67	0.849393	123051019	rs34642857	intron_variant	MODIFIER	ENSG00000173175	ADCY5	4.950	ADCY5 (64635) - ENSG00000173175	ADCY5 (28779) - ENSG00000173175
3_26	121087784	123478132	FALSE	3	123065778	123346931	rs11708067	chr3:123065778_A_G	XL_HDL_PL	A	G	0.2433	0.0093	0.7556	0.856	0.0135	0.002	10.32	+-+	10.9	2.245	2	0.4875	Phospholipids in Very Large HDL	mmol/L	Lipoprotein subclasses	Very large HDL (average diameter 14.3 nm)	Non-derived	23553	23853	-0.0117795	0.0229477	0.21629	0.0105419	0.0161884	0.28826	-0.0138818	0.00207366	10.6643	rs113443135||rs11708067||rs11715633||rs11717195||rs11719201||rs11720108||rs11720939||rs11923649||rs12330631||rs12629585||rs17361324||rs2062432||rs2124499||rs2124500||rs28654158||rs2877716||rs34642857||rs4093840||rs6770805||rs6798189||rs6806529||rs72964564||rs73197522||rs7614016||rs77147119||rs9814758||rs9851257||rs9861425||rs9883204	TRUE	intron_variant	MODIFIER	ADCY5	ENSG00000173175	17.67	0.849393	123051019	rs34642857	intron_variant	MODIFIER	ENSG00000173175	ADCY5	4.950	ADCY5 (64635) - ENSG00000173175	ADCY5 (28779) - ENSG00000173175
3_26	121087784	123478132	FALSE	3	123173924	123455077	rs6809190	chr3:123173924_G_T	HDL_C	G	T	0.3626	0.0078	0.3613	0.4131	-0.0118	0.0018	10.2	---	0	0.753	2	0.1636	HDL Cholesterol	mmol/L	Cholesterol		Composite	23406	23706	-0.0258531	0.0162835	0.949402	-0.0113072	0.0132916	0.403476	-0.0116445	0.0018363	9.64237	rs11714441||rs35596775||rs6799356||rs72966564	FALSE	intergenic_variant	MODIFIER	-	-	0.259	0.936761	123167579	rs62262433	5_prime_UTR_variant	MODIFIER	ENSG00000173175	ADCY5	12.83	ADCY5 (5319) - ENSG00000173175	ADCY5 (5319) - ENSG00000173175
3_26	121087784	123478132	FALSE	3	123173924	123455077	rs6809190	chr3:123173924_G_T	HDL_CE	G	T	0.3627	0.0078	0.3613	0.4131	-0.0121	0.0018	10.61	---	0	0.527	2	0.1144	Cholesteryl Esters in HDL	mmol/L	Cholesteryl esters		Composite	23418	23718	-0.0234268	0.01628	0.823471	-0.0093928	0.0133041	0.318594	-0.0120293	0.00184495	10.1533	rs11714441||rs35596775||rs6799356||rs72966564	FALSE	intergenic_variant	MODIFIER	-	-	0.259	0.936761	123167579	rs62262433	5_prime_UTR_variant	MODIFIER	ENSG00000173175	ADCY5	12.83	ADCY5 (5319) - ENSG00000173175	ADCY5 (5319) - ENSG00000173175
3_26	121087784	123478132	FALSE	3	123173924	123455077	rs6809190	chr3:123173924_G_T	L_HDL_C	G	T	0.3626	0.0077	0.3613	0.4131	-0.0127	0.0018	12.17	---	10.8	2.242	2	0.4868	Cholesterol in Large HDL	mmol/L	Lipoprotein subclasses	Large HDL (average diameter 12.1 nm)	Composite	23561	23861	-0.0353271	0.0162846	1.52207	-0.0193431	0.0131604	0.848885	-0.0122739	0.00179063	11.1453	rs11714441||rs35596775||rs6799356||rs72966564	FALSE	intergenic_variant	MODIFIER	-	-	0.259	0.936761	123167579	rs62262433	5_prime_UTR_variant	MODIFIER	ENSG00000173175	ADCY5	12.83	ADCY5 (5319) - ENSG00000173175	ADCY5 (5319) - ENSG00000173175
3_26	121087784	123478132	FALSE	3	123173924	123455077	rs6809190	chr3:123173924_G_T	L_HDL_CE	G	T	0.3626	0.0077	0.3613	0.4131	-0.0128	0.0018	12.35	---	0	1.876	2	0.4073	Cholesteryl Esters in Large HDL	mmol/L	Lipoprotein subclasses	Large HDL (average diameter 12.1 nm)	Non-derived	23562	23862	-0.0342198	0.0163165	1.44404	-0.0174018	0.0132219	0.725545	-0.0124814	0.00179863	11.4047	rs11714441||rs35596775||rs6799356||rs72966564	FALSE	intergenic_variant	MODIFIER	-	-	0.259	0.936761	123167579	rs62262433	5_prime_UTR_variant	MODIFIER	ENSG00000173175	ADCY5	12.83	ADCY5 (5319) - ENSG00000173175	ADCY5 (5319) - ENSG00000173175
3_26	121087784	123478132	FALSE	3	123173924	123455077	rs6809190	chr3:123173924_G_T	L_HDL_TG_pct	G	T	0.3627	0.0079	0.3613	0.4131	0.0123	0.0019	9.92	+++	0	0.23	2	0.04984	Triglycerides to Total Lipids in Large HDL percentage	%	Relative lipoprotein lipid concentrations	Large HDL ratios	Percentage	23638	23938	0.00754972	0.0167302	0.185885	0.0178386	0.0143296	0.671262	0.0123072	0.00194775	9.57875	rs11714441||rs35596775||rs6799356||rs72966564	FALSE	intergenic_variant	MODIFIER	-	-	0.259	0.936761	123167579	rs62262433	5_prime_UTR_variant	MODIFIER	ENSG00000173175	ADCY5	12.83	ADCY5 (5319) - ENSG00000173175	ADCY5 (5319) - ENSG00000173175
3_26	121087784	123478132	FALSE	3	123178132	123459285	rs13072153	chr3:123178132_A_G	M_HDL_C_pct	A	G	0.3696	0.011	0.5481	0.6323	0.013	0.0019	10.68	+++	0	0.288	2	0.06251	Cholesterol to Total Lipids in Medium HDL percentage	%	Relative lipoprotein lipid concentrations	Medium HDL ratios	Percentage	23640	23940	-0.0105203	0.0167297	0.276172	-0.0203415	0.0143399	0.806775	-0.0128774	0.00196945	10.2069	rs11714441||rs35596775||rs6799356||rs72966564	FALSE	intergenic_variant	MODIFIER	-	-	2.091	0.958778	123167579	rs62262433	5_prime_UTR_variant	MODIFIER	ENSG00000173175	ADCY5	12.83	ADCY5 (9527) - ENSG00000173175	ADCY5 (9527) - ENSG00000173175
3_26	121087784	123478132	FALSE	3	123178132	123459285	rs13072153	chr3:123178132_A_G	M_HDL_PL_pct	A	G	0.3695	0.0109	0.5481	0.6323	-0.0127	0.0019	10.2	---	0	0.522	2	0.1133	Phospholipids to Total Lipids in Medium HDL percentage	%	Relative lipoprotein lipid concentrations	Medium HDL ratios	Percentage	23639	23939	0.0152786	0.0168673	0.437668	0.0227343	0.0143987	0.941745	0.0124787	0.00197498	9.57786	rs11714441||rs35596775||rs6799356||rs72966564	FALSE	intergenic_variant	MODIFIER	-	-	2.091	0.958778	123167579	rs62262433	5_prime_UTR_variant	MODIFIER	ENSG00000173175	ADCY5	12.83	ADCY5 (9527) - ENSG00000173175	ADCY5 (9527) - ENSG00000173175
3_26	121087784	123478132	FALSE	3	123178132	123459285	rs13072153	chr3:123178132_A_G	M_HDL_TG_pct	A	G	0.3696	0.011	0.5481	0.6323	-0.0124	0.002	9.72	---	0	0.355	2	0.07719	Triglycerides to Total Lipids in Medium HDL percentage	%	Relative lipoprotein lipid concentrations	Medium HDL ratios	Percentage	23643	23943	0.00434079	0.0168223	0.0988809	0.017511	0.0144132	0.648992	0.012434	0.00198203	9.45181	rs11714441||rs35596775||rs6799356||rs72966564	FALSE	intergenic_variant	MODIFIER	-	-	2.091	0.958778	123167579	rs62262433	5_prime_UTR_variant	MODIFIER	ENSG00000173175	ADCY5	12.83	ADCY5 (9527) - ENSG00000173175	ADCY5 (9527) - ENSG00000173175
3_27	123770922	128649376	FALSE	3	124377326	124658479	rs56106611	chr3:124377326_G_T	Glucose	T	G	0.0159	0.0009	0.9841	0.9949	-0.0598	0.0082	12.37	-+?	0	0.461	1	0.3037	Glucose	mmol/L	Glycolysis related metabolites		Non-derived	23470	23770				-0.00912722	0.101748	0.0322075	0.0602125	0.0082747	12.4659	rs2010099||rs56106611||rs73193734||rs76445378	FALSE	missense_variant	MODERATE	KALRN	ENSG00000160145	24.7	0.801231	124236076	rs77939545	intron_variant	MODIFIER	ENSG00000160145	KALRN	10.42	KALRN (67846) - ENSG00000160145	KALRN (16097) - ENSG00000160145
3_27	123770922	128649376	FALSE	3	124377326	124658479	rs56106611	chr3:124377326_G_T	Lactate	T	G	0.0159	0.0009	0.9841	0.9949	0.0697	0.0083	16.19	++?	0	0.039	1	0.07443	Lactate	mmol/L	Glycolysis related metabolites		Non-derived	23471	23771				-0.0493661	0.10269	0.200172	-0.0698371	0.00836851	16.1482	rs2010099||rs56106611||rs73193734||rs76445378	FALSE	missense_variant	MODERATE	KALRN	ENSG00000160145	24.7	0.801231	124236076	rs77939545	intron_variant	MODIFIER	ENSG00000160145	KALRN	10.42	KALRN (67846) - ENSG00000160145	KALRN (16097) - ENSG00000160145
3_27	123770922	128649376	FALSE	3	124930408	125211564	rs686088	chr3:124930408_A_G	Tyr	A	G	0.5152	0.0326	0.0539	0.489	0.0134	0.002	10.22	+++	0	1.899	2	0.4123	Tyrosine	mmol/L	Amino acids	Aromatic amino acids	Non-derived	23469	23769	-0.0167251	0.0393307	0.173498	-0.034926	0.0158211	1.56424	-0.0129847	0.00206242	9.51471	rs12497133||rs1980080||rs332506||rs5852449||rs649961||rs667718||rs6762589||rs7638240||rs816340||rs9873519	TRUE	upstream_gene_variant	MODIFIER	SLC12A8	ENSG00000221955	7.362	0.840117	124925934	rs569255	intron_variant	MODIFIER	ENSG00000221955	SLC12A8	7.083	ZNF148 (13997) - ENSG00000163848	SLC12A8 (165) - ENSG00000221955
3_27	123770922	128649376	FALSE	3	125906179	126187336	rs10934753	chr3:125906179_A_G	Gly	G	A	0.4145	0.0221	0.2097	0.4177	0.076	0.0018	379.23	+++	0.7	2.015	2	0.4375	Glycine	mmol/L	Amino acids		Non-derived	23462	23762	0.0635537	0.0202164	2.7777	0.0944244	0.0144655	10.1749	0.0757869	0.00184461	368.261	rs10934753||rs10934754||rs12636371||rs13060596||rs13070856||rs1992855||rs2364367||rs2364368||rs35331719||rs4521172||rs4679103||rs750714||rs9825772||rs9851577||rs9862438||rs9874508	TRUE	intron_variant&non_coding_transcript_variant	MODIFIER	ALDH1L1-AS2	ENSG00000246022	2.420	0.996787	125905080	rs2364368	intron_variant&non_coding_transcript_variant	MODIFIER	ENSG00000246022	ALDH1L1-AS2	3.468	ALDH1L1 (10658) - ENSG00000144908	ALDH1L1 (5810) - ENSG00000144908
3_27	123770922	128649376	FALSE	3	127305355	127586512	rs113761591	chr3:127305355_C_T	MUFA_pct	C	T	0.1994	0.0111	0.0141	0.2006	0.0158	0.0024	10.36	+-+	48.7	3.897	2	0.8463	Monounsaturated Fatty Acids to Total Fatty Acids percentage	%	Fatty acids	Fatty acid ratios	Percentage	23454	23754	0.0272077	0.0736076	0.147729	-0.0285964	0.0226845	0.683093	0.0162995	0.0024129	10.8456	rs113761591||rs12492351||rs1979527||rs35703629||rs74741864||rs7578||rs79983121	TRUE	intron_variant	MODIFIER	TPRA1	ENSG00000163870	1.402	0.942249	127394820	rs35703629	synonymous_variant	LOW	ENSG00000114626	ABTB1	11.85	MCM2 (11711) - ENSG00000073111	TPRA1 (4187) - ENSG00000163870
3_27	123770922	128649376	FALSE	3	127305355	127586512	rs113761591	chr3:127305355_C_T	M_LDL_FC_pct	C	T	0.1994	0.0111	0.0141	0.2006	-0.0168	0.0024	12.01	-+-	42.2	3.457	2	0.7508	Free Cholesterol to Total Lipids in Medium LDL percentage	%	Relative lipoprotein lipid concentrations	Medium LDL ratios	Percentage	23622	23922	-0.0161736	0.07257	0.0842641	0.0245453	0.0223845	0.564082	-0.0173097	0.00237529	12.5003	rs113761591||rs12492351||rs1979527||rs35703629||rs74741864||rs7578||rs79983121	TRUE	intron_variant	MODIFIER	TPRA1	ENSG00000163870	1.402	0.942249	127394820	rs35703629	synonymous_variant	LOW	ENSG00000114626	ABTB1	11.85	MCM2 (11711) - ENSG00000073111	TPRA1 (4187) - ENSG00000163870
3_27	123770922	128649376	FALSE	3	127305355	127586512	rs113761591	chr3:127305355_C_T	PUFA_by_MUFA	C	T	0.1994	0.0112	0.0141	0.2006	-0.0155	0.0024	9.87	-+-	24.1	2.634	2	0.5719	Polyunsaturated Fatty Acids to Monounsaturated Fatty Acids ratio	ratio	Fatty acids	Fatty acid ratios	Ratio	23458	23758	-0.0465815	0.0732353	0.280054	0.0200196	0.0228009	0.420292	-0.0159003	0.00243347	10.1936	rs113761591||rs12492351||rs1979527||rs35703629||rs74741864||rs7578||rs79983121	TRUE	intron_variant	MODIFIER	TPRA1	ENSG00000163870	1.402	0.942249	127394820	rs35703629	synonymous_variant	LOW	ENSG00000114626	ABTB1	11.85	MCM2 (11711) - ENSG00000073111	TPRA1 (4187) - ENSG00000163870
3_27	123770922	128649376	FALSE	3	127305355	127586512	rs113761591	chr3:127305355_C_T	TG_by_PG	C	T	0.1994	0.0112	0.0141	0.2006	0.0158	0.0023	10.97	+-+	39.9	3.327	2	0.7224	Triglycerides to Phosphoglycerides ratio	ratio	Other lipids		Ratio	23435	23735	0.0451391	0.0707704	0.281011	-0.0228052	0.021866	0.527287	0.0162583	0.00234602	11.3763	rs113761591||rs12492351||rs1979527||rs35703629||rs74741864||rs7578||rs79983121	TRUE	intron_variant	MODIFIER	TPRA1	ENSG00000163870	1.402	0.942249	127394820	rs35703629	synonymous_variant	LOW	ENSG00000114626	ABTB1	11.85	MCM2 (11711) - ENSG00000073111	TPRA1 (4187) - ENSG00000163870
3_27	123770922	128649376	FALSE	3	127306462	127587619	rs79983121	chr3:127306462_C_T	L_HDL_CE_pct	C	T	0.1996	0.0111	0.0141	0.2008	-0.0163	0.0024	11.31	-+-	61.8	5.23	2	1.136	Cholesteryl Esters to Total Lipids in Large HDL percentage	%	Relative lipoprotein lipid concentrations	Large HDL ratios	Percentage	23636	23936	-0.139284	0.072603	1.2592	0.0180839	0.0224439	0.376343	-0.0165826	0.00237825	11.5071	rs113761591||rs12492351||rs1979527||rs35703629||rs74741864||rs7578||rs79983121	TRUE	intron_variant	MODIFIER	TPRA1	ENSG00000163870	0.812	0.943946	127394820	rs35703629	synonymous_variant	LOW	ENSG00000114626	ABTB1	11.85	MCM2 (10604) - ENSG00000073111	TPRA1 (3080) - ENSG00000163870
3_27	123770922	128649376	FALSE	3	127306462	127587619	rs79983121	chr3:127306462_C_T	L_HDL_C_pct	C	T	0.1996	0.011	0.0141	0.2008	-0.0166	0.0023	12.13	-+-	62.9	5.389	2	1.17	Cholesterol to Total Lipids in Large HDL percentage	%	Relative lipoprotein lipid concentrations	Large HDL ratios	Percentage	23635	23935	-0.12088	0.0721705	1.02711	0.0235775	0.0221949	0.540451	-0.016963	0.00233283	12.4489	rs113761591||rs12492351||rs1979527||rs35703629||rs74741864||rs7578||rs79983121	TRUE	intron_variant	MODIFIER	TPRA1	ENSG00000163870	0.812	0.943946	127394820	rs35703629	synonymous_variant	LOW	ENSG00000114626	ABTB1	11.85	MCM2 (10604) - ENSG00000073111	TPRA1 (3080) - ENSG00000163870
3_27	123770922	128649376	FALSE	3	127306462	127587619	rs79983121	chr3:127306462_C_T	L_HDL_TG_pct	C	T	0.1996	0.011	0.0141	0.2008	0.0182	0.0023	14.28	+-+	42.6	3.483	2	0.7564	Triglycerides to Total Lipids in Large HDL percentage	%	Relative lipoprotein lipid concentrations	Large HDL ratios	Percentage	23638	23938	0.0657907	0.0717412	0.444768	-0.0201964	0.022082	0.443218	0.018531	0.00233483	14.6829	rs113761591||rs12492351||rs1979527||rs35703629||rs74741864||rs7578||rs79983121	TRUE	intron_variant	MODIFIER	TPRA1	ENSG00000163870	0.812	0.943946	127394820	rs35703629	synonymous_variant	LOW	ENSG00000114626	ABTB1	11.85	MCM2 (10604) - ENSG00000073111	TPRA1 (3080) - ENSG00000163870
3_27	123770922	128649376	FALSE	3	127306462	127587619	rs79983121	chr3:127306462_C_T	M_HDL_CE_pct	C	T	0.1996	0.0113	0.0141	0.2008	-0.0168	0.0024	11.4	-+-	40.4	3.357	2	0.729	Cholesteryl Esters to Total Lipids in Medium HDL percentage	%	Relative lipoprotein lipid concentrations	Medium HDL ratios	Percentage	23641	23941	-0.0999609	0.0729313	0.76829	0.0154216	0.0225456	0.306304	-0.0170907	0.00243846	11.6192	rs113761591||rs12492351||rs1979527||rs35703629||rs74741864||rs7578||rs79983121	TRUE	intron_variant	MODIFIER	TPRA1	ENSG00000163870	0.812	0.943946	127394820	rs35703629	synonymous_variant	LOW	ENSG00000114626	ABTB1	11.85	MCM2 (10604) - ENSG00000073111	TPRA1 (3080) - ENSG00000163870
3_27	123770922	128649376	FALSE	3	127306462	127587619	rs79983121	chr3:127306462_C_T	M_HDL_C_pct	C	T	0.1996	0.0112	0.0141	0.2008	-0.0176	0.0024	13.02	-+-	41.8	3.437	2	0.7464	Cholesterol to Total Lipids in Medium HDL percentage	%	Relative lipoprotein lipid concentrations	Medium HDL ratios	Percentage	23640	23940	-0.105932	0.0721694	0.847253	0.0132295	0.0221949	0.258743	-0.0178369	0.00237558	13.223	rs113761591||rs12492351||rs1979527||rs35703629||rs74741864||rs7578||rs79983121	TRUE	intron_variant	MODIFIER	TPRA1	ENSG00000163870	0.812	0.943946	127394820	rs35703629	synonymous_variant	LOW	ENSG00000114626	ABTB1	11.85	MCM2 (10604) - ENSG00000073111	TPRA1 (3080) - ENSG00000163870
3_27	123770922	128649376	FALSE	3	127306462	127587619	rs79983121	chr3:127306462_C_T	M_HDL_TG_pct	C	T	0.1996	0.0112	0.0141	0.2008	0.0181	0.0024	13.6	+-+	34.7	3.063	2	0.6651	Triglycerides to Total Lipids in Medium HDL percentage	%	Relative lipoprotein lipid concentrations	Medium HDL ratios	Percentage	23643	23943	0.065657	0.0725687	0.437001	-0.0179374	0.0223083	0.375351	0.0184674	0.00239076	13.9495	rs113761591||rs12492351||rs1979527||rs35703629||rs74741864||rs7578||rs79983121	TRUE	intron_variant	MODIFIER	TPRA1	ENSG00000163870	0.812	0.943946	127394820	rs35703629	synonymous_variant	LOW	ENSG00000114626	ABTB1	11.85	MCM2 (10604) - ENSG00000073111	TPRA1 (3080) - ENSG00000163870
3_27	123770922	128649376	FALSE	3	127306462	127587619	rs79983121	chr3:127306462_C_T	S_HDL_TG	C	T	0.1996	0.0112	0.0141	0.2008	0.0176	0.0024	12.6	+-+	44	3.569	2	0.7749	Triglycerides in Small HDL	mmol/L	Lipoprotein subclasses	Small HDL (average diameter 8.7 nm)	Non-derived	23578	23878	0.0441705	0.0728287	0.264255	-0.0242883	0.0227202	0.545063	0.0180621	0.00242229	13.0517	rs113761591||rs12492351||rs1979527||rs35703629||rs74741864||rs7578||rs79983121	TRUE	intron_variant	MODIFIER	TPRA1	ENSG00000163870	0.812	0.943946	127394820	rs35703629	synonymous_variant	LOW	ENSG00000114626	ABTB1	11.85	MCM2 (10604) - ENSG00000073111	TPRA1 (3080) - ENSG00000163870
3_27	123770922	128649376	FALSE	3	127306462	127587619	rs79983121	chr3:127306462_C_T	S_HDL_TG_pct	C	T	0.1996	0.0112	0.0141	0.2008	0.0184	0.0024	14.24	+-+	20.2	2.506	2	0.5443	Triglycerides to Total Lipids in Small HDL percentage	%	Relative lipoprotein lipid concentrations	Small HDL ratios	Percentage	23648	23948	0.0551872	0.0718508	0.354146	-0.0145611	0.0220765	0.292832	0.0186946	0.00236511	14.5696	rs113761591||rs12492351||rs1979527||rs35703629||rs74741864||rs7578||rs79983121	TRUE	intron_variant	MODIFIER	TPRA1	ENSG00000163870	0.812	0.943946	127394820	rs35703629	synonymous_variant	LOW	ENSG00000114626	ABTB1	11.85	MCM2 (10604) - ENSG00000073111	TPRA1 (3080) - ENSG00000163870
3_27	123770922	128649376	FALSE	3	127306462	127587619	rs79983121	chr3:127306462_C_T	XL_HDL_TG_pct	C	T	0.1996	0.011	0.0141	0.2008	0.0167	0.0023	12.3	+-+	63.5	5.476	2	1.189	Triglycerides to Total Lipids in Very Large HDL percentage	%	Relative lipoprotein lipid concentrations	Very large HDL ratios	Percentage	23633	23933	0.048839	0.0711619	0.307577	-0.0335419	0.021978	0.8963	0.0171997	0.00232168	12.893	rs113761591||rs12492351||rs1979527||rs35703629||rs74741864||rs7578||rs79983121	TRUE	intron_variant	MODIFIER	TPRA1	ENSG00000163870	0.812	0.943946	127394820	rs35703629	synonymous_variant	LOW	ENSG00000114626	ABTB1	11.85	MCM2 (10604) - ENSG00000073111	TPRA1 (3080) - ENSG00000163870
3_27	123770922	128649376	FALSE	3	127383657	127664814	rs78559200	chr3:127383657_C_T	L_HDL_C	C	T	0.1969	0.0113	0.0208	0.1981	-0.0143	0.0021	10.65	---	60.7	5.091	2	1.106	Cholesterol in Large HDL	mmol/L	Lipoprotein subclasses	Large HDL (average diameter 12.1 nm)	Composite	23561	23861	-0.143551	0.0574001	1.907	-0.0116182	0.0202726	0.24674	-0.0141726	0.00215435	10.3233	rs113761591||rs12492351||rs1979527||rs35703629||rs74741864||rs7578||rs79983121	TRUE	intron_variant	MODIFIER	PODXL2	ENSG00000114631	13.82	0.970012	127394820	rs35703629	synonymous_variant	LOW	ENSG00000114626	ABTB1	11.85	PODXL2 (7995) - ENSG00000114631	ABTB1 (8121) - ENSG00000114626
3_27	123770922	128649376	FALSE	3	127383657	127664814	rs78559200	chr3:127383657_C_T	L_HDL_CE	C	T	0.1969	0.0113	0.0208	0.1981	-0.0147	0.0022	11.08	---	61.8	5.236	2	1.137	Cholesteryl Esters in Large HDL	mmol/L	Lipoprotein subclasses	Large HDL (average diameter 12.1 nm)	Non-derived	23562	23862	-0.145688	0.0575125	1.94677	-0.0103874	0.0203673	0.214637	-0.0145579	0.00216397	10.7626	rs113761591||rs12492351||rs1979527||rs35703629||rs74741864||rs7578||rs79983121	TRUE	intron_variant	MODIFIER	PODXL2	ENSG00000114631	13.82	0.970012	127394820	rs35703629	synonymous_variant	LOW	ENSG00000114626	ABTB1	11.85	PODXL2 (7995) - ENSG00000114631	ABTB1 (8121) - ENSG00000114626
3_27	123770922	128649376	FALSE	3	127390525	127671682	rs41266485	chr3:127390525_C_T	HDL_C	C	T	0.2011	0.0114	0.0265	0.2023	-0.0139	0.0022	9.75	---	17.8	2.432	2	0.528	HDL Cholesterol	mmol/L	Cholesterol		Composite	23406	23706	-0.0915575	0.0498684	1.17809	-0.0142771	0.0192378	0.339131	-0.0137243	0.00219166	9.4203	rs113761591||rs12492351||rs1979527||rs35703629||rs74741864||rs7578||rs79983121	TRUE	intron_variant	MODIFIER	PODXL2	ENSG00000114631	10.86	0.996256	127394820	rs35703629	synonymous_variant	LOW	ENSG00000114626	ABTB1	11.85	PODXL2 (1127) - ENSG00000114631	ABTB1 (1253) - ENSG00000114626
3_27	123770922	128649376	FALSE	3	127390525	127671682	rs41266485	chr3:127390525_C_T	HDL_CE	C	T	0.201	0.0114	0.0265	0.2023	-0.0144	0.0022	10.32	---	18.9	2.467	2	0.5357	Cholesteryl Esters in HDL	mmol/L	Cholesteryl esters		Composite	23418	23718	-0.0923511	0.0498577	1.19393	-0.0117843	0.0192559	0.267167	-0.0142555	0.00220198	10.0201	rs113761591||rs12492351||rs1979527||rs35703629||rs74741864||rs7578||rs79983121	TRUE	intron_variant	MODIFIER	PODXL2	ENSG00000114631	10.86	0.996256	127394820	rs35703629	synonymous_variant	LOW	ENSG00000114626	ABTB1	11.85	PODXL2 (1127) - ENSG00000114631	ABTB1 (1253) - ENSG00000114626
3_27	123770922	128649376	FALSE	3	127715518	127996675	rs111489708	chr3:127715518_C_T	XL_HDL_FC_pct	C	T	0.0486	0.0022	0.0261	0.0489	-0.0261	0.004	10.15	--?	0	0.035	1	0.06944	Free Cholesterol to Total Lipids in Very Large HDL percentage	%	Relative lipoprotein lipid concentrations	Very large HDL ratios	Percentage	23632	23932				-0.0335945	0.040367	0.392244	-0.0260381	0.00402555	10.0036	rs10934853||rs111489708||rs11709377||rs11709611||rs11717030||rs11718692||rs11720784||rs17203673||rs17203687||rs1735546||rs2659685||rs2687729||rs2811373||rs2811415||rs2811476||rs2811525||rs2955083||rs2955117||rs2955133||rs2977562||rs2999052||rs2999090||rs34174370||rs36096780||rs4241495||rs55683935||rs6809833||rs76594121	FALSE	intergenic_variant	MODIFIER	-	-	2.212	0.932146	128039895	rs11708733	intron_variant	MODIFIER	ENSG00000132394	EEFSEC	1.184	KBTBD12 (9004) - ENSG00000187715	SEC61A1 (54966) - ENSG00000058262
3_27	123770922	128649376	FALSE	3	127744978	128026135	3:127744978_AAG_A	chr3:127744978_A_AAG	XL_HDL_P	AAG	A	0.0474	0.0021	0.0262	0.0476	0.0299	0.0043	11.48	++?	0	0.227	1	0.1979	Concentration of Very Large HDL Particles	mmol/L	Lipoprotein subclasses	Very large HDL (average diameter 14.3 nm)	Non-derived	23551	23851				0.0506213	0.0436927	0.607956	0.0297168	0.00431817	11.2285	rs10934853||rs111489708||rs11709377||rs11709611||rs11717030||rs11718692||rs11720784||rs17203673||rs17203687||rs1735546||rs2659685||rs2687729||rs2811373||rs2811415||rs2811476||rs2811525||rs2955083||rs2955117||rs2955133||rs2977562||rs2999052||rs2999090||rs34174370||rs36096780||rs4241495||rs55683935||rs6809833||rs76594121	FALSE	intergenic_variant	MODIFIER	-	-	1.154	0.927252	128039895	rs11708733	intron_variant	MODIFIER	ENSG00000132394	EEFSEC	1.184	SEC61A1 (25506) - ENSG00000058262	SEC61A1 (25506) - ENSG00000058262
3_27	123770922	128649376	FALSE	3	128189391	128470548	rs76594121	chr3:128189391_G_T	XL_HDL_C	T	G	0.0475	0.0022	0.9523	0.9766	-0.0295	0.0043	11.03	--?	0	0.339	1	0.2513	Cholesterol in Very Large HDL	mmol/L	Lipoprotein subclasses	Very large HDL (average diameter 14.3 nm)	Composite	23554	23854				0.0567376	0.0469908	0.643456	0.0292798	0.00434895	10.7783	rs111489708||rs11709377||rs11709611||rs11717030||rs11718692||rs11720784||rs17203673||rs17203687||rs1735546||rs2659685||rs2811373||rs2811415||rs2811476||rs2811525||rs2955083||rs2955133||rs2977562||rs2999090||rs34174370||rs36096780||rs4241495||rs55683935||rs6809833||rs76594121	FALSE														DNAJB8 (3300) - ENSG00000179407	DNAJB8 (3300) - ENSG00000179407
3_27	123770922	128649376	FALSE	3	128189391	128470548	rs76594121	chr3:128189391_G_T	XL_HDL_CE	T	G	0.0475	0.0022	0.9523	0.9766	-0.0297	0.0043	11.39	--?	0	0.38	1	0.2696	Cholesteryl Esters in Very Large HDL	mmol/L	Lipoprotein subclasses	Very large HDL (average diameter 14.3 nm)	Non-derived	23555	23855				0.0583265	0.046602	0.676293	0.0294679	0.00430294	11.1265	rs111489708||rs11709377||rs11709611||rs11717030||rs11718692||rs11720784||rs17203673||rs17203687||rs1735546||rs2659685||rs2811373||rs2811415||rs2811476||rs2811525||rs2955083||rs2955133||rs2977562||rs2999090||rs34174370||rs36096780||rs4241495||rs55683935||rs6809833||rs76594121	FALSE														DNAJB8 (3300) - ENSG00000179407	DNAJB8 (3300) - ENSG00000179407
3_27	123770922	128649376	FALSE	3	128189391	128470548	rs76594121	chr3:128189391_G_T	XL_HDL_L	T	G	0.0475	0.0022	0.9523	0.9766	-0.03	0.0043	11.52	--?	0	0.803	1	0.4315	Total Lipids in Very Large HDL	mmol/L	Lipoprotein subclasses	Very large HDL (average diameter 14.3 nm)	Composite	23552	23852				0.0718621	0.0468702	0.902315	0.0296896	0.00432404	11.1808	rs111489708||rs11709377||rs11709611||rs11717030||rs11718692||rs11720784||rs17203673||rs17203687||rs1735546||rs2659685||rs2811373||rs2811415||rs2811476||rs2811525||rs2955083||rs2955133||rs2977562||rs2999090||rs34174370||rs36096780||rs4241495||rs55683935||rs6809833||rs76594121	FALSE														DNAJB8 (3300) - ENSG00000179407	DNAJB8 (3300) - ENSG00000179407
3_27	123770922	128649376	FALSE	3	128189391	128470548	rs76594121	chr3:128189391_G_T	XL_HDL_PL	T	G	0.0475	0.0022	0.9523	0.9766	-0.0297	0.0043	11.37	--?	7.9	1.086	1	0.5267	Phospholipids in Very Large HDL	mmol/L	Lipoprotein subclasses	Very large HDL (average diameter 14.3 nm)	Non-derived	23553	23853				0.0781795	0.0467188	1.02573	0.0292892	0.00430594	10.9865	rs111489708||rs11709377||rs11709611||rs11717030||rs11718692||rs11720784||rs17203673||rs17203687||rs1735546||rs2659685||rs2811373||rs2811415||rs2811476||rs2811525||rs2955083||rs2955133||rs2977562||rs2999090||rs34174370||rs36096780||rs4241495||rs55683935||rs6809833||rs76594121	FALSE														DNAJB8 (3300) - ENSG00000179407	DNAJB8 (3300) - ENSG00000179407
3_27	123770922	128649376	FALSE	3	128349376	128630533	rs55683935	chr3:128349376_G_T	L_HDL_PL_pct	T	G	0.039	0.0019	0.9608	0.9803	0.0325	0.005	9.98	+-?	0	0.512	1	0.3239	Phospholipids to Total Lipids in Large HDL percentage	%	Relative lipoprotein lipid concentrations	Large HDL ratios	Percentage	23634	23934				0.00370927	0.0508931	0.0259957	-0.0328799	0.00505843	10.0952	rs111489708||rs11709377||rs11709611||rs11717030||rs11718692||rs11720784||rs150918492||rs17203687||rs2811373||rs2811525||rs2955083||rs2955133||rs2999090||rs34174370||rs34198449||rs36096780||rs55683935||rs6782228||rs6809833||rs76594121	FALSE														RPN1 (10559) - ENSG00000163902	RPN1 (3267) - ENSG00000163902
3_28	128654359	129592065	FALSE	3	129009129	129290286	rs759541385	chr3:129009129_G_GTTTT	M_LDL_TG_pct	G	GTTTT	0.1157	0.0957	0.3977	0.9045	0.021	0.0033	9.78	+++	0	1.616	2	0.351	Triglycerides to Total Lipids in Medium LDL percentage	%	Relative lipoprotein lipid concentrations	Medium LDL ratios	Percentage	23623	23923	-0.000302244	0.0170937	0.00617029	-0.0157162	0.0201209	0.36176	-0.0219683	0.00339608	10.005	rs13072704||rs4073154||rs4075182||rs4853||rs546819639||rs56225966||rs58157417||rs59595352||rs60005573||rs62266876||rs62266877||rs62266900||rs6762578||rs6763292||rs6765930||rs6767119||rs7374197||rs73862834||rs73862862||rs7428883||rs759361346||rs7636293||rs7637014	FALSE	intron_variant	MODIFIER	HMCES	ENSG00000183624	-	0.847858	128976451	rs62266876	missense_variant	MODERATE	ENSG00000181789	COPG1	24.3	HMCES (11458) - ENSG00000183624	HMCES (11281) - ENSG00000183624
3_28	128654359	129592065	FALSE	3	129009129	129290286	rs759541385	chr3:129009129_G_GTTTT	M_VLDL_FC_pct	G	GTTTT	0.1149	0.094	0.3977	0.9045	-0.021	0.0033	9.9	--+	0	1.756	2	0.3814	Free Cholesterol to Total Lipids in Medium VLDL percentage	%	Relative lipoprotein lipid concentrations	Medium VLDL ratios	Percentage	23597	23897	-0.000835704	0.0172939	0.0170696	0.0153353	0.0201319	0.350456	0.0219699	0.00336826	10.1606	rs13072704||rs4073154||rs4075182||rs4853||rs546819639||rs56225966||rs58157417||rs59595352||rs60005573||rs62266876||rs62266877||rs62266900||rs6762578||rs6763292||rs6765930||rs6767119||rs7374197||rs73862834||rs73862862||rs7428883||rs759361346||rs7636293||rs7637014	FALSE	intron_variant	MODIFIER	HMCES	ENSG00000183624	-	0.847858	128976451	rs62266876	missense_variant	MODERATE	ENSG00000181789	COPG1	24.3	HMCES (11458) - ENSG00000183624	HMCES (11281) - ENSG00000183624
3_28	128654359	129592065	FALSE	3	129009129	129290286	rs759541385	chr3:129009129_G_GTTTT	M_VLDL_PL_pct	G	GTTTT	0.1148	0.0937	0.3977	0.9045	-0.0225	0.0033	11.05	--+	36.3	3.139	2	0.6816	Phospholipids to Total Lipids in Medium VLDL percentage	%	Relative lipoprotein lipid concentrations	Medium VLDL ratios	Percentage	23594	23894	-0.00773941	0.0175558	0.180901	0.0187589	0.0202153	0.451696	0.023765	0.00340835	11.5069	rs13072704||rs4073154||rs4075182||rs4853||rs546819639||rs56225966||rs58157417||rs59595352||rs60005573||rs62266876||rs62266877||rs62266900||rs6762578||rs6763292||rs6765930||rs6767119||rs7374197||rs73862834||rs73862862||rs7428883||rs759361346||rs7636293||rs7637014	FALSE	intron_variant	MODIFIER	HMCES	ENSG00000183624	-	0.847858	128976451	rs62266876	missense_variant	MODERATE	ENSG00000181789	COPG1	24.3	HMCES (11458) - ENSG00000183624	HMCES (11281) - ENSG00000183624
3_28	128654359	129592065	FALSE	3	129009129	129290286	rs759541385	chr3:129009129_G_GTTTT	M_VLDL_TG_pct	G	GTTTT	0.1148	0.0937	0.3977	0.9045	0.021	0.0032	10.16	+++	0	1.51	2	0.3279	Triglycerides to Total Lipids in Medium VLDL percentage	%	Relative lipoprotein lipid concentrations	Medium VLDL ratios	Percentage	23598	23898	-0.000515868	0.0171112	0.0105729	-0.0183445	0.0200162	0.444407	-0.0218106	0.00331879	10.3037	rs13072704||rs4073154||rs4075182||rs4853||rs546819639||rs56225966||rs58157417||rs59595352||rs60005573||rs62266876||rs62266877||rs62266900||rs6762578||rs6763292||rs6765930||rs6767119||rs7374197||rs73862834||rs73862862||rs7428883||rs759361346||rs7636293||rs7637014	FALSE	intron_variant	MODIFIER	HMCES	ENSG00000183624	-	0.847858	128976451	rs62266876	missense_variant	MODERATE	ENSG00000181789	COPG1	24.3	HMCES (11458) - ENSG00000183624	HMCES (11281) - ENSG00000183624
3_28	128654359	129592065	FALSE	3	129009129	129290286	rs759541385	chr3:129009129_G_GTTTT	S_VLDL_CE_pct	G	GTTTT	0.1162	0.0969	0.3977	0.9045	-0.0231	0.0034	11.15	--+	47.1	3.78	2	0.8208	Cholesteryl Esters to Total Lipids in Small VLDL percentage	%	Relative lipoprotein lipid concentrations	Small VLDL ratios	Percentage	23601	23901	-0.00954981	0.0172929	0.235985	0.018738	0.020402	0.445646	0.0245339	0.00348226	11.733	rs13072704||rs4073154||rs4075182||rs4853||rs546819639||rs56225966||rs58157417||rs59595352||rs60005573||rs62266876||rs62266877||rs62266900||rs6762578||rs6763292||rs6765930||rs6767119||rs7374197||rs73862834||rs73862862||rs7428883||rs759361346||rs7636293||rs7637014	FALSE	intron_variant	MODIFIER	HMCES	ENSG00000183624	-	0.847858	128976451	rs62266876	missense_variant	MODERATE	ENSG00000181789	COPG1	24.3	HMCES (11458) - ENSG00000183624	HMCES (11281) - ENSG00000183624
3_28	128654359	129592065	FALSE	3	129009129	129290286	rs759541385	chr3:129009129_G_GTTTT	S_VLDL_C_pct	G	GTTTT	0.1156	0.0955	0.3977	0.9045	-0.0235	0.0033	11.95	--+	9	2.199	2	0.4774	Cholesterol to Total Lipids in Small VLDL percentage	%	Relative lipoprotein lipid concentrations	Small VLDL ratios	Percentage	23600	23900	-0.00144988	0.017251	0.0301093	0.0216149	0.0202223	0.544954	0.0245714	0.00341823	12.1832	rs13072704||rs4073154||rs4075182||rs4853||rs546819639||rs56225966||rs58157417||rs59595352||rs60005573||rs62266876||rs62266877||rs62266900||rs6762578||rs6763292||rs6765930||rs6767119||rs7374197||rs73862834||rs73862862||rs7428883||rs759361346||rs7636293||rs7637014	FALSE	intron_variant	MODIFIER	HMCES	ENSG00000183624	-	0.847858	128976451	rs62266876	missense_variant	MODERATE	ENSG00000181789	COPG1	24.3	HMCES (11458) - ENSG00000183624	HMCES (11281) - ENSG00000183624
3_28	128654359	129592065	FALSE	3	129009129	129290286	rs759541385	chr3:129009129_G_GTTTT	S_VLDL_FC_pct	G	GTTTT	0.115	0.0942	0.3977	0.9045	-0.0208	0.0032	9.95	--+	0	1.628	2	0.3536	Free Cholesterol to Total Lipids in Small VLDL percentage	%	Relative lipoprotein lipid concentrations	Small VLDL ratios	Percentage	23602	23902	-0.000232829	0.0170413	0.00476017	0.0170192	0.0199476	0.404999	0.021675	0.0033255	10.1467	rs13072704||rs4073154||rs4075182||rs4853||rs546819639||rs56225966||rs58157417||rs59595352||rs60005573||rs62266876||rs62266877||rs62266900||rs6762578||rs6763292||rs6765930||rs6767119||rs7374197||rs73862834||rs73862862||rs7428883||rs759361346||rs7636293||rs7637014	FALSE	intron_variant	MODIFIER	HMCES	ENSG00000183624	-	0.847858	128976451	rs62266876	missense_variant	MODERATE	ENSG00000181789	COPG1	24.3	HMCES (11458) - ENSG00000183624	HMCES (11281) - ENSG00000183624
3_28	128654359	129592065	FALSE	3	129009129	129290286	rs759541385	chr3:129009129_G_GTTTT	S_VLDL_TG_pct	G	GTTTT	0.1154	0.0951	0.3977	0.9045	0.0229	0.0033	11.54	+++	0	1.82	2	0.3953	Triglycerides to Total Lipids in Small VLDL percentage	%	Relative lipoprotein lipid concentrations	Small VLDL ratios	Percentage	23603	23903	-0.000250025	0.0172044	0.00506504	-0.0210963	0.0201505	0.529988	-0.0238544	0.00339112	11.6986	rs13072704||rs4073154||rs4075182||rs4853||rs546819639||rs56225966||rs58157417||rs59595352||rs60005573||rs62266876||rs62266877||rs62266900||rs6762578||rs6763292||rs6765930||rs6767119||rs7374197||rs73862834||rs73862862||rs7428883||rs759361346||rs7636293||rs7637014	FALSE	intron_variant	MODIFIER	HMCES	ENSG00000183624	-	0.847858	128976451	rs62266876	missense_variant	MODERATE	ENSG00000181789	COPG1	24.3	HMCES (11458) - ENSG00000183624	HMCES (11281) - ENSG00000183624
3_28	128654359	129592065	FALSE	3	129009129	129290286	rs759541385	chr3:129009129_G_GTTTT	XL_VLDL_C_pct	G	GTTTT	0.115	0.0943	0.3977	0.9045	-0.022	0.0032	10.9	---	0	0.068	2	0.01476	Cholesterol to Total Lipids in Very Large VLDL percentage	%	Relative lipoprotein lipid concentrations	Very large VLDL ratios	Percentage	23585	23885	0.0224569	0.0171715	0.719102	0.0271381	0.0201354	0.750238	0.0218446	0.00335384	10.1337	rs13072704||rs4073154||rs4075182||rs4853||rs546819639||rs56225966||rs58157417||rs59595352||rs60005573||rs62266876||rs62266877||rs62266900||rs6762578||rs6763292||rs6765930||rs6767119||rs7374197||rs73862834||rs73862862||rs7428883||rs759361346||rs7636293||rs7637014	FALSE	intron_variant	MODIFIER	HMCES	ENSG00000183624	-	0.847858	128976451	rs62266876	missense_variant	MODERATE	ENSG00000181789	COPG1	24.3	HMCES (11458) - ENSG00000183624	HMCES (11281) - ENSG00000183624
3_28	128654359	129592065	FALSE	3	129009129	129290286	rs759541385	chr3:129009129_G_GTTTT	XL_VLDL_TG_pct	G	GTTTT	0.1155	0.0953	0.3977	0.9045	0.0221	0.0033	10.53	+++	0	0.039	2	0.008487	Triglycerides to Total Lipids in Very Large VLDL percentage	%	Relative lipoprotein lipid concentrations	Very large VLDL ratios	Percentage	23588	23888	-0.0195257	0.0173519	0.584242	-0.0247533	0.0202433	0.654804	-0.0220848	0.0034286	9.92657	rs13072704||rs4073154||rs4075182||rs4853||rs546819639||rs56225966||rs58157417||rs59595352||rs60005573||rs62266876||rs62266877||rs62266900||rs6762578||rs6763292||rs6765930||rs6767119||rs7374197||rs73862834||rs73862862||rs7428883||rs759361346||rs7636293||rs7637014	FALSE	intron_variant	MODIFIER	HMCES	ENSG00000183624	-	0.847858	128976451	rs62266876	missense_variant	MODERATE	ENSG00000181789	COPG1	24.3	HMCES (11458) - ENSG00000183624	HMCES (11281) - ENSG00000183624
3_28	128654359	129592065	FALSE	3	129009129	129290286	rs759541385	chr3:129009129_G_GTTTT	XS_VLDL_TG_pct	G	GTTTT	0.1151	0.0944	0.3977	0.9045	0.0209	0.0032	10.19	++-	47.8	3.833	2	0.8323	Triglycerides to Total Lipids in Very Small VLDL percentage	%	Relative lipoprotein lipid concentrations	Very small VLDL ratios	Percentage	23608	23908	0.0114584	0.0168714	0.303612	-0.019064	0.0197353	0.476184	-0.02216	0.00329909	10.7316	rs13072704||rs4073154||rs4075182||rs4853||rs546819639||rs56225966||rs58157417||rs59595352||rs60005573||rs62266876||rs62266877||rs62266900||rs6762578||rs6763292||rs6765930||rs6767119||rs7374197||rs73862834||rs73862862||rs7428883||rs759361346||rs7636293||rs7637014	FALSE	intron_variant	MODIFIER	HMCES	ENSG00000183624	-	0.847858	128976451	rs62266876	missense_variant	MODERATE	ENSG00000181789	COPG1	24.3	HMCES (11458) - ENSG00000183624	HMCES (11281) - ENSG00000183624
3_28	128654359	129592065	FALSE	3	129292065	129573222	rs2625976	chr3:129292065_C_T	M_VLDL_CE_pct	C	T	0.2843	0.0111	0.214	0.2861	0.0135	0.0021	10.2	+++	0	0.246	2	0.05334	Cholesteryl Esters to Total Lipids in Medium VLDL percentage	%	Relative lipoprotein lipid concentrations	Medium VLDL ratios	Percentage	23596	23896	0.00822382	0.0200831	0.166101	0.00653315	0.0169959	0.154477	0.0136972	0.00209784	10.1796	rs1075469||rs10804591||rs10934884||rs1108584||rs1136553||rs11708646||rs11714474||rs11920311||rs11929498||rs140695||rs16861373||rs1872113||rs2255703||rs2285367||rs2301573||rs2625963||rs2625973||rs2625975||rs2625989||rs2713623||rs2713626||rs2811434||rs2811443||rs2811466||rs2811468||rs34574289||rs3993144||rs534830517||rs55688149||rs56203737||rs56299595||rs56724294||rs59627601||rs60340844||rs62266958||rs62267567||rs62267581||rs62267594||rs6764238||rs6792344||rs6795831||rs746210||rs7610060||rs7625799||rs76268416||rs9828772||rs9837325||rs9840468||rs9853950||rs9990031	TRUE	intron_variant	MODIFIER	PLXND1	ENSG00000004399	3.123	0.98705	129284818	rs2625973	missense_variant	MODERATE	ENSG00000004399	PLXND1	21.2	PLXND1 (18047) - ENSG00000004399	PLXND1 (240) - ENSG00000004399
3_28	128654359	129592065	FALSE	3	129292065	129573222	rs2625976	chr3:129292065_C_T	M_VLDL_C_pct	C	T	0.2843	0.0112	0.214	0.2861	0.0133	0.0021	9.72	+++	0	0.194	2	0.0422	Cholesterol to Total Lipids in Medium VLDL percentage	%	Relative lipoprotein lipid concentrations	Medium VLDL ratios	Percentage	23595	23895	0.00725221	0.0201405	0.1434	0.0078842	0.0170359	0.191446	0.0134212	0.0021118	9.68197	rs1075469||rs10804591||rs10934884||rs1108584||rs1136553||rs11708646||rs11714474||rs11920311||rs11929498||rs140695||rs16861373||rs1872113||rs2255703||rs2285367||rs2301573||rs2625963||rs2625973||rs2625975||rs2625989||rs2713623||rs2713626||rs2811434||rs2811443||rs2811466||rs2811468||rs34574289||rs3993144||rs534830517||rs55688149||rs56203737||rs56299595||rs56724294||rs59627601||rs60340844||rs62266958||rs62267567||rs62267581||rs62267594||rs6764238||rs6792344||rs6795831||rs746210||rs7610060||rs7625799||rs76268416||rs9828772||rs9837325||rs9840468||rs9853950||rs9990031	TRUE	intron_variant	MODIFIER	PLXND1	ENSG00000004399	3.123	0.98705	129284818	rs2625973	missense_variant	MODERATE	ENSG00000004399	PLXND1	21.2	PLXND1 (18047) - ENSG00000004399	PLXND1 (240) - ENSG00000004399
3_28	128654359	129592065	FALSE	3	129292065	129573222	rs2625976	chr3:129292065_C_T	XL_VLDL_CE_pct	C	T	0.2842	0.0113	0.214	0.2861	0.0139	0.0021	10.26	++-	0	1.001	2	0.2174	Cholesteryl Esters to Total Lipids in Very Large VLDL percentage	%	Relative lipoprotein lipid concentrations	Very large VLDL ratios	Percentage	23586	23886	-0.00541319	0.0203135	0.102446	0.0191704	0.0171935	0.576983	0.0140268	0.00214666	10.1943	rs1075469||rs10804591||rs10934884||rs1108584||rs1136553||rs11708646||rs11714474||rs11920311||rs11929498||rs140695||rs16861373||rs1872113||rs2255703||rs2285367||rs2301573||rs2625963||rs2625973||rs2625975||rs2625989||rs2713623||rs2713626||rs2811434||rs2811443||rs2811466||rs2811468||rs34574289||rs3993144||rs534830517||rs55688149||rs56203737||rs56299595||rs56724294||rs59627601||rs60340844||rs62266958||rs62267567||rs62267581||rs62267594||rs6764238||rs6792344||rs6795831||rs746210||rs7610060||rs7625799||rs76268416||rs9828772||rs9837325||rs9840468||rs9853950||rs9990031	TRUE	intron_variant	MODIFIER	PLXND1	ENSG00000004399	3.123	0.98705	129284818	rs2625973	missense_variant	MODERATE	ENSG00000004399	PLXND1	21.2	PLXND1 (18047) - ENSG00000004399	PLXND1 (240) - ENSG00000004399
3_29	131234024	132588497	FALSE	3	131618541	131899697	rs9847672	chr3:131618541_C_T	L_HDL_C	C	T	0.276	0.014	0.0434	0.2776	-0.0124	0.0019	10.15	---	0	0.665	2	0.1443	Cholesterol in Large HDL	mmol/L	Lipoprotein subclasses	Large HDL (average diameter 12.1 nm)	Composite	23561	23861	-0.0438599	0.040383	0.556837	-0.0161429	0.0159959	0.504616	-0.0122924	0.00192019	9.81331	rs10934989||rs1112706||rs1225004||rs1225051||rs1225052||rs1225053||rs1225060||rs1228588||rs13063979||rs13076253||rs13093947||rs1320903||rs1358704||rs1406779||rs6785191||rs7428670||rs750049||rs7613261||rs7625768||rs7631156||rs7645921||rs7649058||rs779470261||rs876424||rs9289408||rs9823931||rs9835574||rs9838144||rs9844762||rs9847672||rs9848661||rs9853154||rs9857204||rs9872712	TRUE	intron_variant	MODIFIER	CPNE4	ENSG00000196353	2.262	0.856043	131516596	rs7624428	intron_variant	MODIFIER	ENSG00000196353	CPNE4	2.311	CPNE4 (366142) - ENSG00000196353	CPNE4 (25884) - ENSG00000196353
3_29	131234024	132588497	FALSE	3	131618541	131899697	rs9847672	chr3:131618541_C_T	L_HDL_CE	C	T	0.276	0.014	0.0434	0.2776	-0.0125	0.0019	10.23	---	0	0.746	2	0.162	Cholesteryl Esters in Large HDL	mmol/L	Lipoprotein subclasses	Large HDL (average diameter 12.1 nm)	Non-derived	23562	23862	-0.0439766	0.0404621	0.557365	-0.0184345	0.0160706	0.599736	-0.0123692	0.00192876	9.84564	rs10934989||rs1112706||rs1225004||rs1225051||rs1225052||rs1225053||rs1225060||rs1228588||rs13063979||rs13076253||rs13093947||rs1320903||rs1358704||rs1406779||rs6785191||rs7428670||rs750049||rs7613261||rs7625768||rs7631156||rs7645921||rs7649058||rs779470261||rs876424||rs9289408||rs9823931||rs9835574||rs9838144||rs9844762||rs9847672||rs9848661||rs9853154||rs9857204||rs9872712	TRUE	intron_variant	MODIFIER	CPNE4	ENSG00000196353	2.262	0.856043	131516596	rs7624428	intron_variant	MODIFIER	ENSG00000196353	CPNE4	2.311	CPNE4 (366142) - ENSG00000196353	CPNE4 (25884) - ENSG00000196353
3_29	131234024	132588497	FALSE	3	131618541	131899697	rs9847672	chr3:131618541_C_T	L_HDL_P	C	T	0.276	0.0139	0.0434	0.2776	-0.0122	0.0019	9.94	---	0	0.495	2	0.1075	Concentration of Large HDL Particles	mmol/L	Lipoprotein subclasses	Large HDL (average diameter 12.1 nm)	Non-derived	23558	23858	-0.0405695	0.0404037	0.501237	-0.012412	0.0158753	0.362203	-0.0121109	0.00190472	9.69053	rs10934989||rs1112706||rs1225004||rs1225051||rs1225052||rs1225053||rs1225060||rs1228588||rs13063979||rs13076253||rs13093947||rs1320903||rs1358704||rs1406779||rs6785191||rs7428670||rs750049||rs7613261||rs7625768||rs7631156||rs7645921||rs7649058||rs779470261||rs876424||rs9289408||rs9823931||rs9835574||rs9838144||rs9844762||rs9847672||rs9848661||rs9853154||rs9857204||rs9872712	TRUE	intron_variant	MODIFIER	CPNE4	ENSG00000196353	2.262	0.856043	131516596	rs7624428	intron_variant	MODIFIER	ENSG00000196353	CPNE4	2.311	CPNE4 (366142) - ENSG00000196353	CPNE4 (25884) - ENSG00000196353
3_29	131234024	132588497	FALSE	3	131620696	131901852	rs10662785	chr3:131620696_G_GTTT	XL_HDL_C	G	GTTT	0.2716	0.0139	0.7269	0.9579	0.0136	0.002	10.81	+++	0	1.632	2	0.3544	Cholesterol in Very Large HDL	mmol/L	Lipoprotein subclasses	Very large HDL (average diameter 14.3 nm)	Composite	23554	23854	-0.0657197	0.0416558	0.940671	-0.0177911	0.0171645	0.522927	-0.0134279	0.00203508	10.3807	rs10934989||rs1112706||rs1225004||rs1225051||rs1225052||rs1225053||rs1225060||rs1228588||rs13063979||rs13076253||rs13093947||rs1320903||rs1358704||rs1406779||rs6785191||rs7428670||rs750049||rs7613261||rs7625768||rs7631156||rs7645921||rs7649058||rs779470261||rs876424||rs9289408||rs9823931||rs9835574||rs9838144||rs9844762||rs9847672||rs9848661||rs9853154||rs9857204||rs9872712	TRUE	intron_variant	MODIFIER	CPNE4	ENSG00000196353	4.046	0.840418	131516596	rs7624428	intron_variant	MODIFIER	ENSG00000196353	CPNE4	2.311	CPNE4 (368297) - ENSG00000196353	CPNE4 (23729) - ENSG00000196353
3_29	131234024	132588497	FALSE	3	131620696	131901852	rs10662785	chr3:131620696_G_GTTT	XL_HDL_CE	G	GTTT	0.2716	0.0139	0.7269	0.9579	0.0136	0.002	11.05	+++	0	1.503	2	0.3265	Cholesteryl Esters in Very Large HDL	mmol/L	Lipoprotein subclasses	Very large HDL (average diameter 14.3 nm)	Non-derived	23555	23855	-0.0634348	0.0415479	0.896832	-0.017756	0.0170225	0.52738	-0.0134529	0.00201355	10.6252	rs10934989||rs1112706||rs1225004||rs1225051||rs1225052||rs1225053||rs1225060||rs1228588||rs13063979||rs13076253||rs13093947||rs1320903||rs1358704||rs1406779||rs6785191||rs7428670||rs750049||rs7613261||rs7625768||rs7631156||rs7645921||rs7649058||rs779470261||rs876424||rs9289408||rs9823931||rs9835574||rs9838144||rs9844762||rs9847672||rs9848661||rs9853154||rs9857204||rs9872712	TRUE	intron_variant	MODIFIER	CPNE4	ENSG00000196353	4.046	0.840418	131516596	rs7624428	intron_variant	MODIFIER	ENSG00000196353	CPNE4	2.311	CPNE4 (368297) - ENSG00000196353	CPNE4 (23729) - ENSG00000196353
3_29	131234024	132588497	FALSE	3	131620696	131901852	rs10662785	chr3:131620696_G_GTTT	XL_HDL_L	G	GTTT	0.2716	0.0139	0.7269	0.9579	0.0132	0.002	10.26	+++	0	1.392	2	0.3023	Total Lipids in Very Large HDL	mmol/L	Lipoprotein subclasses	Very large HDL (average diameter 14.3 nm)	Composite	23552	23852	-0.0620823	0.0415614	0.868891	-0.0140411	0.0171205	0.384956	-0.0130301	0.00202343	9.9217	rs10934989||rs1112706||rs1225004||rs1225051||rs1225052||rs1225053||rs1225060||rs1228588||rs13063979||rs13076253||rs13093947||rs1320903||rs1358704||rs1406779||rs6785191||rs7428670||rs750049||rs7613261||rs7625768||rs7631156||rs7645921||rs7649058||rs779470261||rs876424||rs9289408||rs9823931||rs9835574||rs9838144||rs9844762||rs9847672||rs9848661||rs9853154||rs9857204||rs9872712	TRUE	intron_variant	MODIFIER	CPNE4	ENSG00000196353	4.046	0.840418	131516596	rs7624428	intron_variant	MODIFIER	ENSG00000196353	CPNE4	2.311	CPNE4 (368297) - ENSG00000196353	CPNE4 (23729) - ENSG00000196353
3_29	131234024	132588497	FALSE	3	131620696	131901852	rs10662785	chr3:131620696_G_GTTT	XL_HDL_P	G	GTTT	0.2716	0.014	0.7269	0.9579	0.0136	0.002	10.68	+++	0	1.533	2	0.3328	Concentration of Very Large HDL Particles	mmol/L	Lipoprotein subclasses	Very large HDL (average diameter 14.3 nm)	Non-derived	23551	23851	-0.0648986	0.0417843	0.919446	-0.0109915	0.0172513	0.280643	-0.0134935	0.00204331	10.3969	rs10934989||rs1112706||rs1225004||rs1225051||rs1225052||rs1225053||rs1225060||rs1228588||rs13063979||rs13076253||rs13093947||rs1320903||rs1358704||rs1406779||rs6785191||rs7428670||rs750049||rs7613261||rs7625768||rs7631156||rs7645921||rs7649058||rs779470261||rs876424||rs9289408||rs9823931||rs9835574||rs9838144||rs9844762||rs9847672||rs9848661||rs9853154||rs9857204||rs9872712	TRUE	intron_variant	MODIFIER	CPNE4	ENSG00000196353	4.046	0.840418	131516596	rs7624428	intron_variant	MODIFIER	ENSG00000196353	CPNE4	2.311	CPNE4 (368297) - ENSG00000196353	CPNE4 (23729) - ENSG00000196353
3_29	131234024	132588497	FALSE	3	132181820	132462976	rs77682405	chr3:132181820_G_T	Creatinine	G	T	0.0554	0.001	0.0552	0.0619	-0.0273	0.0038	12.38	--?	0	0.438	1	0.2942	Creatinine	mmol/L	Fluid balance		Non-derived	23478	23778				-0.0438873	0.0252791	1.08331	-0.0269617	0.00381396	11.8074	rs113177823||rs3762673||rs4854645||rs73213820||rs73215959||rs73215984||rs74341202||rs7641195||rs77682405||rs78946096||rs79239275||rs80120242	TRUE	intron_variant	MODIFIER	DNAJC13	ENSG00000138246	1.914	0.99928	132183991	rs74341202	intron_variant	MODIFIER	ENSG00000138246	DNAJC13	0.420	DNAJC13 (45450) - ENSG00000138246	DNAJC13 (6682) - ENSG00000138246
3_29	131234024	132588497	FALSE	3	132183991	132465147	rs74341202	chr3:132183991_A_G	GlycA	G	A	0.0555	0.0013	0.0553	0.0641	-0.039	0.0044	18.16	--?	31.6	1.463	1	0.6449	Glycoprotein Acetyls	mmol/L	Inflammation		Non-derived	23480	23780				-0.00294196	0.0301081	0.0351937	-0.0397466	0.00443667	18.4833	rs113177823||rs73213820||rs73215959||rs73215984||rs74341202||rs7641195||rs77682405||rs78946096||rs79239275||rs80120242	TRUE	intron_variant	MODIFIER	DNAJC13	ENSG00000138246	0.420	0.99928	132181820	rs77682405	intron_variant	MODIFIER	ENSG00000138246	DNAJC13	1.914	DNAJC13 (47621) - ENSG00000138246	DNAJC13 (8853) - ENSG00000138246
3_29	131234024	132588497	FALSE	3	132188163	132469319	rs78946096	chr3:132188163_A_G	Clinical_LDL_C	A	G	0.0581	0.0026	0.933	0.9932	0.0285	0.0044	10.11	++-	35.7	3.111	2	0.6756	Clinical LDL Cholesterol	mmol/L	Cholesterol		Non-derived	23404	23704	0.136297	0.103199	0.729103	-0.00774187	0.0285388	0.104478	-0.0292975	0.00443593	10.3995	rs113177823||rs73213820||rs73215959||rs73215984||rs74341202||rs77682405||rs78946096||rs79239275||rs80120242	TRUE	intron_variant	MODIFIER	DNAJC13	ENSG00000138246	4.631	0.953453	132181820	rs77682405	intron_variant	MODIFIER	ENSG00000138246	DNAJC13	1.914	DNAJC13 (51793) - ENSG00000138246	DNAJC13 (4937) - ENSG00000138246
3_29	131234024	132588497	FALSE	3	132188163	132469319	rs78946096	chr3:132188163_A_G	IDL_C	A	G	0.0581	0.0025	0.933	0.9932	0.0287	0.0043	10.79	++-	37.3	3.192	2	0.6932	Cholesterol in IDL	mmol/L	Lipoprotein subclasses	IDL (average diameter 28.6 nm)	Composite	23526	23826	0.152824	0.10269	0.864244	-0.0221723	0.028145	0.365704	-0.0292067	0.00431779	10.873	rs113177823||rs73213820||rs73215959||rs73215984||rs74341202||rs77682405||rs78946096||rs79239275||rs80120242	TRUE	intron_variant	MODIFIER	DNAJC13	ENSG00000138246	4.631	0.953453	132181820	rs77682405	intron_variant	MODIFIER	ENSG00000138246	DNAJC13	1.914	DNAJC13 (51793) - ENSG00000138246	DNAJC13 (4937) - ENSG00000138246
3_29	131234024	132588497	FALSE	3	132188163	132469319	rs78946096	chr3:132188163_A_G	IDL_CE	A	G	0.0581	0.0025	0.933	0.9932	0.0277	0.0043	10.1	++-	35.9	3.122	2	0.678	Cholesteryl Esters in IDL	mmol/L	Lipoprotein subclasses	IDL (average diameter 28.6 nm)	Non-derived	23527	23827	0.150638	0.10257	0.847925	-0.0195215	0.0281113	0.312106	-0.02822	0.0043162	10.2056	rs113177823||rs73213820||rs73215959||rs73215984||rs74341202||rs77682405||rs78946096||rs79239275||rs80120242	TRUE	intron_variant	MODIFIER	DNAJC13	ENSG00000138246	4.631	0.953453	132181820	rs77682405	intron_variant	MODIFIER	ENSG00000138246	DNAJC13	1.914	DNAJC13 (51793) - ENSG00000138246	DNAJC13 (4937) - ENSG00000138246
3_29	131234024	132588497	FALSE	3	132188163	132469319	rs78946096	chr3:132188163_A_G	IDL_FC	A	G	0.0581	0.0025	0.933	0.9932	0.0309	0.0043	12.32	++-	40.3	3.352	2	0.7278	Free Cholesterol in IDL	mmol/L	Lipoprotein subclasses	IDL (average diameter 28.6 nm)	Non-derived	23528	23828	0.157418	0.102976	0.898445	-0.0303425	0.0282408	0.548776	-0.0312626	0.00432983	12.285	rs113177823||rs73213820||rs73215959||rs73215984||rs74341202||rs77682405||rs78946096||rs79239275||rs80120242	TRUE	intron_variant	MODIFIER	DNAJC13	ENSG00000138246	4.631	0.953453	132181820	rs77682405	intron_variant	MODIFIER	ENSG00000138246	DNAJC13	1.914	DNAJC13 (51793) - ENSG00000138246	DNAJC13 (4937) - ENSG00000138246
3_29	131234024	132588497	FALSE	3	132188163	132469319	rs78946096	chr3:132188163_A_G	IDL_L	A	G	0.0581	0.0025	0.933	0.9932	0.0288	0.0043	10.78	++-	39.7	3.317	2	0.7202	Total Lipids in IDL	mmol/L	Lipoprotein subclasses	IDL (average diameter 28.6 nm)	Composite	23524	23824	0.152882	0.102914	0.861994	-0.0167781	0.0282463	0.257655	-0.0293956	0.00432992	10.9471	rs113177823||rs73213820||rs73215959||rs73215984||rs74341202||rs77682405||rs78946096||rs79239275||rs80120242	TRUE	intron_variant	MODIFIER	DNAJC13	ENSG00000138246	4.631	0.953453	132181820	rs77682405	intron_variant	MODIFIER	ENSG00000138246	DNAJC13	1.914	DNAJC13 (51793) - ENSG00000138246	DNAJC13 (4937) - ENSG00000138246
3_29	131234024	132588497	FALSE	3	132188163	132469319	rs78946096	chr3:132188163_A_G	IDL_P	A	G	0.0581	0.0026	0.933	0.9932	0.0286	0.0044	10.22	++-	61.2	5.158	2	1.12	Concentration of IDL Particles	mmol/L	Lipoprotein subclasses	IDL (average diameter 28.6 nm)	Non-derived	23523	23823	0.198333	0.102805	1.26999	-0.0141364	0.028467	0.207973	-0.0293259	0.00442102	10.4838	rs113177823||rs73213820||rs73215959||rs73215984||rs74341202||rs77682405||rs78946096||rs79239275||rs80120242	TRUE	intron_variant	MODIFIER	DNAJC13	ENSG00000138246	4.631	0.953453	132181820	rs77682405	intron_variant	MODIFIER	ENSG00000138246	DNAJC13	1.914	DNAJC13 (51793) - ENSG00000138246	DNAJC13 (4937) - ENSG00000138246
3_29	131234024	132588497	FALSE	3	132188163	132469319	rs78946096	chr3:132188163_A_G	IDL_PL	A	G	0.0581	0.0025	0.933	0.9932	0.0292	0.0043	11.08	++-	38.1	3.232	2	0.7019	Phospholipids in IDL	mmol/L	Lipoprotein subclasses	IDL (average diameter 28.6 nm)	Non-derived	23525	23825	0.151922	0.103117	0.851797	-0.0189487	0.0283426	0.297762	-0.0297513	0.00432516	11.2188	rs113177823||rs73213820||rs73215959||rs73215984||rs74341202||rs77682405||rs78946096||rs79239275||rs80120242	TRUE	intron_variant	MODIFIER	DNAJC13	ENSG00000138246	4.631	0.953453	132181820	rs77682405	intron_variant	MODIFIER	ENSG00000138246	DNAJC13	1.914	DNAJC13 (51793) - ENSG00000138246	DNAJC13 (4937) - ENSG00000138246
3_29	131234024	132588497	FALSE	3	132188163	132469319	rs78946096	chr3:132188163_A_G	LDL_FC	A	G	0.0581	0.0026	0.933	0.9932	0.0287	0.0043	10.4	++-	21.1	2.535	2	0.5505	Free Cholesterol in LDL	mmol/L	Free cholesterol		Composite	23421	23721	0.128962	0.103109	0.675648	-0.0165847	0.028499	0.25134	-0.0292633	0.00439872	10.5409	rs113177823||rs73213820||rs73215959||rs73215984||rs74341202||rs77682405||rs78946096||rs79239275||rs80120242	TRUE	intron_variant	MODIFIER	DNAJC13	ENSG00000138246	4.631	0.953453	132181820	rs77682405	intron_variant	MODIFIER	ENSG00000138246	DNAJC13	1.914	DNAJC13 (51793) - ENSG00000138246	DNAJC13 (4937) - ENSG00000138246
3_29	131234024	132588497	FALSE	3	132188163	132469319	rs78946096	chr3:132188163_A_G	L_LDL_C	A	G	0.0581	0.0026	0.933	0.9932	0.0284	0.0044	10.16	++-	23.2	2.603	2	0.5651	Cholesterol in Large LDL	mmol/L	Lipoprotein subclasses	Large LDL (average diameter 25.5 nm)	Composite	23533	23833	0.12385	0.103298	0.63725	-0.0102921	0.0285443	0.143619	-0.0291352	0.0044142	10.387	rs113177823||rs73213820||rs73215959||rs73215984||rs74341202||rs77682405||rs78946096||rs79239275||rs80120242	TRUE	intron_variant	MODIFIER	DNAJC13	ENSG00000138246	4.631	0.953453	132181820	rs77682405	intron_variant	MODIFIER	ENSG00000138246	DNAJC13	1.914	DNAJC13 (51793) - ENSG00000138246	DNAJC13 (4937) - ENSG00000138246
3_29	131234024	132588497	FALSE	3	132188163	132469319	rs78946096	chr3:132188163_A_G	L_LDL_FC	A	G	0.0581	0.0025	0.933	0.9932	0.0291	0.0043	10.8	++-	14.2	2.33	2	0.506	Free Cholesterol in Large LDL	mmol/L	Lipoprotein subclasses	Large LDL (average diameter 25.5 nm)	Non-derived	23535	23835	0.125156	0.103081	0.648419	-0.0211169	0.0284261	0.339552	-0.0295784	0.00437297	10.8719	rs113177823||rs73213820||rs73215959||rs73215984||rs74341202||rs77682405||rs78946096||rs79239275||rs80120242	TRUE	intron_variant	MODIFIER	DNAJC13	ENSG00000138246	4.631	0.953453	132181820	rs77682405	intron_variant	MODIFIER	ENSG00000138246	DNAJC13	1.914	DNAJC13 (51793) - ENSG00000138246	DNAJC13 (4937) - ENSG00000138246
3_29	131234024	132588497	FALSE	3	132188163	132469319	rs78946096	chr3:132188163_A_G	L_LDL_L	A	G	0.0581	0.0026	0.933	0.9932	0.0283	0.0044	10.03	++-	24.5	2.651	2	0.5756	Total Lipids in Large LDL	mmol/L	Lipoprotein subclasses	Large LDL (average diameter 25.5 nm)	Composite	23531	23831	0.121028	0.103343	0.617002	-0.00744832	0.0285755	0.0999831	-0.0290703	0.0044237	10.3027	rs113177823||rs73213820||rs73215959||rs73215984||rs74341202||rs77682405||rs78946096||rs79239275||rs80120242	TRUE	intron_variant	MODIFIER	DNAJC13	ENSG00000138246	4.631	0.953453	132181820	rs77682405	intron_variant	MODIFIER	ENSG00000138246	DNAJC13	1.914	DNAJC13 (51793) - ENSG00000138246	DNAJC13 (4937) - ENSG00000138246
3_29	131234024	132588497	FALSE	3	132188163	132469319	rs78946096	chr3:132188163_A_G	L_LDL_PL	A	G	0.0581	0.0026	0.933	0.9932	0.0288	0.0044	10.34	++-	33.7	3.017	2	0.655	Phospholipids in Large LDL	mmol/L	Lipoprotein subclasses	Large LDL (average diameter 25.5 nm)	Non-derived	23532	23832	0.134289	0.103308	0.713006	-0.00877228	0.028517	0.120116	-0.0295815	0.00443107	10.6096	rs113177823||rs73213820||rs73215959||rs73215984||rs74341202||rs77682405||rs78946096||rs79239275||rs80120242	TRUE	intron_variant	MODIFIER	DNAJC13	ENSG00000138246	4.631	0.953453	132181820	rs77682405	intron_variant	MODIFIER	ENSG00000138246	DNAJC13	1.914	DNAJC13 (51793) - ENSG00000138246	DNAJC13 (4937) - ENSG00000138246
3_29	131234024	132588497	FALSE	3	132188163	132469319	rs78946096	chr3:132188163_A_G	L_VLDL_C_pct	A	G	0.058	0.0025	0.933	0.9932	0.0276	0.0042	10.1	++-	20.4	2.511	2	0.5453	Cholesterol to Total Lipids in Large VLDL percentage	%	Relative lipoprotein lipid concentrations	Large VLDL ratios	Percentage	23590	23890	0.117858	0.103443	0.59422	-0.0484775	0.0286297	1.0438	-0.0273961	0.00429918	9.73029	rs113177823||rs73213820||rs73215959||rs73215984||rs74341202||rs77682405||rs78946096||rs79239275||rs80120242	TRUE	intron_variant	MODIFIER	DNAJC13	ENSG00000138246	4.631	0.953453	132181820	rs77682405	intron_variant	MODIFIER	ENSG00000138246	DNAJC13	1.914	DNAJC13 (51793) - ENSG00000138246	DNAJC13 (4937) - ENSG00000138246
3_29	131234024	132588497	FALSE	3	132188163	132469319	rs78946096	chr3:132188163_A_G	M_VLDL_CE	A	G	0.0581	0.0026	0.933	0.9932	0.0296	0.0044	10.84	++-	60.8	5.101	2	1.108	Cholesteryl Esters in Medium VLDL	mmol/L	Lipoprotein subclasses	Medium VLDL (average diameter 44.5 nm)	Non-derived	23506	23806	0.187787	0.103047	1.16493	-0.00738241	0.0284899	0.099338	-0.0305135	0.00443534	11.2218	rs113177823||rs73213820||rs73215959||rs73215984||rs74341202||rs77682405||rs78946096||rs79239275||rs80120242	TRUE	intron_variant	MODIFIER	DNAJC13	ENSG00000138246	4.631	0.953453	132181820	rs77682405	intron_variant	MODIFIER	ENSG00000138246	DNAJC13	1.914	DNAJC13 (51793) - ENSG00000138246	DNAJC13 (4937) - ENSG00000138246
3_29	131234024	132588497	FALSE	3	132188163	132469319	rs78946096	chr3:132188163_A_G	M_VLDL_FC_pct	A	G	0.058	0.0025	0.933	0.9932	0.0279	0.0041	10.85	++-	45.8	3.688	2	0.8008	Free Cholesterol to Total Lipids in Medium VLDL percentage	%	Relative lipoprotein lipid concentrations	Medium VLDL ratios	Percentage	23597	23897	0.121777	0.101204	0.640424	-0.0620632	0.0280433	1.57042	-0.0273633	0.00417382	10.2573	rs113177823||rs73213820||rs73215959||rs73215984||rs74341202||rs77682405||rs78946096||rs79239275||rs80120242	TRUE	intron_variant	MODIFIER	DNAJC13	ENSG00000138246	4.631	0.953453	132181820	rs77682405	intron_variant	MODIFIER	ENSG00000138246	DNAJC13	1.914	DNAJC13 (51793) - ENSG00000138246	DNAJC13 (4937) - ENSG00000138246
3_29	131234024	132588497	FALSE	3	132188163	132469319	rs78946096	chr3:132188163_A_G	M_VLDL_PL_pct	A	G	0.058	0.0025	0.933	0.9932	0.0272	0.0042	10.13	++-	29	2.818	2	0.6118	Phospholipids to Total Lipids in Medium VLDL percentage	%	Relative lipoprotein lipid concentrations	Medium VLDL ratios	Percentage	23594	23894	0.112817	0.102736	0.565189	-0.054659	0.0281594	1.2819	-0.0267934	0.00422349	9.64969	rs113177823||rs73213820||rs73215959||rs73215984||rs74341202||rs77682405||rs78946096||rs79239275||rs80120242	TRUE	intron_variant	MODIFIER	DNAJC13	ENSG00000138246	4.631	0.953453	132181820	rs77682405	intron_variant	MODIFIER	ENSG00000138246	DNAJC13	1.914	DNAJC13 (51793) - ENSG00000138246	DNAJC13 (4937) - ENSG00000138246
3_29	131234024	132588497	FALSE	3	132188163	132469319	rs78946096	chr3:132188163_A_G	Sphingomyelins	A	G	0.0581	0.0025	0.933	0.9932	0.0293	0.0041	12.01	++-	0	1.384	2	0.3006	Sphingomyelins	mmol/L	Other lipids		Non-derived	23438	23738	0.0890695	0.100831	0.423608	-0.0279413	0.0275389	0.508232	-0.0295484	0.00415992	11.9137	rs113177823||rs73213820||rs73215959||rs73215984||rs74341202||rs77682405||rs78946096||rs79239275||rs80120242	TRUE	intron_variant	MODIFIER	DNAJC13	ENSG00000138246	4.631	0.953453	132181820	rs77682405	intron_variant	MODIFIER	ENSG00000138246	DNAJC13	1.914	DNAJC13 (51793) - ENSG00000138246	DNAJC13 (4937) - ENSG00000138246
3_29	131234024	132588497	FALSE	3	132188163	132469319	rs78946096	chr3:132188163_A_G	Total_C	A	G	0.0581	0.0025	0.933	0.9932	0.0287	0.0043	10.65	++-	13.5	2.311	2	0.5018	Total Cholesterol	mmol/L	Cholesterol		Composite	23400	23700	0.117799	0.102856	0.598445	-0.0141842	0.0282662	0.210559	-0.0292908	0.00434226	10.8168	rs113177823||rs73213820||rs73215959||rs73215984||rs74341202||rs77682405||rs78946096||rs79239275||rs80120242	TRUE	intron_variant	MODIFIER	DNAJC13	ENSG00000138246	4.631	0.953453	132181820	rs77682405	intron_variant	MODIFIER	ENSG00000138246	DNAJC13	1.914	DNAJC13 (51793) - ENSG00000138246	DNAJC13 (4937) - ENSG00000138246
3_29	131234024	132588497	FALSE	3	132188163	132469319	rs78946096	chr3:132188163_A_G	Total_CE	A	G	0.0581	0.0025	0.933	0.9932	0.0284	0.0043	10.54	++-	10.2	2.227	2	0.4836	Total Esterified Cholesterol	mmol/L	Cholesteryl esters		Composite	23415	23715	0.117885	0.102655	0.600643	-0.0163695	0.0281727	0.250871	-0.0289161	0.00431855	10.6685	rs113177823||rs73213820||rs73215959||rs73215984||rs74341202||rs77682405||rs78946096||rs79239275||rs80120242	TRUE	intron_variant	MODIFIER	DNAJC13	ENSG00000138246	4.631	0.953453	132181820	rs77682405	intron_variant	MODIFIER	ENSG00000138246	DNAJC13	1.914	DNAJC13 (51793) - ENSG00000138246	DNAJC13 (4937) - ENSG00000138246
3_29	131234024	132588497	FALSE	3	132188163	132469319	rs78946096	chr3:132188163_A_G	Total_FC	A	G	0.0581	0.0025	0.933	0.9932	0.0287	0.0043	10.43	++-	19.4	2.482	2	0.5389	Total Free Cholesterol	mmol/L	Free cholesterol		Composite	23419	23719	0.115668	0.103227	0.580886	-0.0086386	0.0284712	0.118288	-0.0294496	0.00439564	10.6803	rs113177823||rs73213820||rs73215959||rs73215984||rs74341202||rs77682405||rs78946096||rs79239275||rs80120242	TRUE	intron_variant	MODIFIER	DNAJC13	ENSG00000138246	4.631	0.953453	132181820	rs77682405	intron_variant	MODIFIER	ENSG00000138246	DNAJC13	1.914	DNAJC13 (51793) - ENSG00000138246	DNAJC13 (4937) - ENSG00000138246
3_29	131234024	132588497	FALSE	3	132188163	132469319	rs78946096	chr3:132188163_A_G	XS_VLDL_CE	A	G	0.0581	0.0025	0.933	0.9932	0.0276	0.0043	9.99	++-	42.9	3.505	2	0.7611	Cholesteryl Esters in Very Small VLDL	mmol/L	Lipoprotein subclasses	Very small VLDL (average diameter 31.3 nm)	Non-derived	23520	23820	0.160951	0.10257	0.933274	-0.0183567	0.0282368	0.287662	-0.0281887	0.00432854	10.1307	rs113177823||rs73213820||rs73215959||rs73215984||rs74341202||rs77682405||rs78946096||rs79239275||rs80120242	TRUE	intron_variant	MODIFIER	DNAJC13	ENSG00000138246	4.631	0.953453	132181820	rs77682405	intron_variant	MODIFIER	ENSG00000138246	DNAJC13	1.914	DNAJC13 (51793) - ENSG00000138246	DNAJC13 (4937) - ENSG00000138246
3_29	131234024	132588497	FALSE	3	132188163	132469319	rs78946096	chr3:132188163_A_G	non_HDL_C	A	G	0.0581	0.0026	0.933	0.9932	0.0281	0.0044	9.77	+--	17.9	2.437	2	0.5291	Total Cholesterol Minus HDL-C	mmol/L	Cholesterol		Composite	23401	23701	0.0941399	0.10331	0.441085	0.000474873	0.0286778	0.00577592	-0.029033	0.00445912	10.1267	rs113177823||rs73213820||rs73215959||rs73215984||rs74341202||rs77682405||rs78946096||rs79239275||rs80120242	TRUE	intron_variant	MODIFIER	DNAJC13	ENSG00000138246	4.631	0.953453	132181820	rs77682405	intron_variant	MODIFIER	ENSG00000138246	DNAJC13	1.914	DNAJC13 (51793) - ENSG00000138246	DNAJC13 (4937) - ENSG00000138246
3_29	131234024	132588497	FALSE	3	132288497	132569653	rs76651220	chr3:132288497_A_C	Albumin	C	A	0.0509	0.0012	0.0507	0.0591	0.0314	0.0048	10.17	++?	0	0.306	1	0.2363	Albumin	g/l	Fluid balance		Non-derived	23479	23779				0.0137589	0.0323022	0.173829	0.0318199	0.00486879	10.1979	rs113177823||rs3762673||rs4854645||rs6439359||rs73213820||rs73215959||rs73215984||rs74341202||rs7641195||rs77682405||rs78946096||rs79239275||rs80120242	TRUE	intron_variant	MODIFIER	ACAD11	ENSG00000240303	0.746	0.888976	132181820	rs77682405	intron_variant	MODIFIER	ENSG00000138246	DNAJC13	1.914	NPHP3 (11511) - ENSG00000113971	ACKR4 (27584) - ENSG00000129048
3_30	133179230	133796553	FALSE	3	133484712	133765868	rs1525892	chr3:133484712_A_G	GlycA	G	A	0.3411	0.0189	0.2108	0.4349	0.0141	0.0021	10.68	+++	26.4	2.716	2	0.5898	Glycoprotein Acetyls	mmol/L	Inflammation		Non-derived	23480	23780	0.0476681	0.0205208	1.695	0.0148214	0.0146921	0.504362	0.0136834	0.00213158	9.86378	rs1049296||rs11707556||rs12490148||rs1358023||rs1525892||rs1534166||rs1830084||rs34252038||rs3811647||rs3811658||rs4854760||rs4854761||rs6762415||rs6762719||rs6785596||rs6794370||rs7638018||rs8177179||rs8177240||rs8177245||rs8177247||rs8177248||rs8177252||rs8177253||rs8177259||rs8177260||rs8177271||rs8177295||rs8177297||rs9830001||rs9843728||rs9844205||rs9872999	TRUE	intron_variant	MODIFIER	TF	ENSG00000091513	2.534	0.970258	133476852	rs3811658	intron_variant	MODIFIER	ENSG00000091513	TF	4.791	TF (13138) - ENSG00000091513	TF (410) - ENSG00000091513
3_31	135179360	136447771	FALSE	3	135800409	136081567	rs34330586	chr3:135800409_A_T	Omega_3_pct	A	T	0.2349	0.0336	0.523	0.7699	0.0143	0.0022	9.73	++-	77.9	9.052	2	1.966	Omega-3 Fatty Acids to Total Fatty Acids percentage	%	Fatty acids	Fatty acid ratios	Percentage	23451	23751	0.0332462	0.0163712	1.37388	-0.00503137	0.0154872	0.127682	-0.0154696	0.00229465	10.805	rs10684444||rs1070227||rs1070232||rs10935181||rs10935182||rs10935184||rs10935186||rs112995129||rs113021516||rs113629060||rs114452756||rs1145106||rs1154988||rs116090319||rs12488721||rs1278493||rs1279840||rs13065836||rs13079205||rs13081671||rs13082684||rs13088093||rs1394092||rs1394094||rs1471740||rs1471741||rs151105710||rs1711161||rs1711171||rs2400727||rs28396702||rs28478252||rs28519617||rs28631273||rs34330586||rs34484071||rs34634128||rs34864445||rs34894639||rs34901937||rs35320690||rs35352346||rs35418151||rs372863955||rs3821445||rs3905668||rs3932048||rs4630889||rs4678322||rs4678428||rs480330||rs483465||rs511154||rs523118||rs525773||rs534944||rs548288||rs553018||rs558876234||rs56227319||rs5852840||rs60614489||rs60935030||rs61789561||rs61789599||rs61789601||rs61790808||rs61791721||rs61791757||rs6439649||rs645040||rs653995||rs655720||rs655836||rs665200||rs66691851||rs667920||rs6779146||rs6789488||rs6791142||rs6793835||rs684773||rs687339||rs696516||rs696517||rs699165||rs711972||rs71336055||rs73222236||rs73222243||rs73222262||rs7427564||rs7429186||rs7432375||rs74648298||rs7618871||rs7621025||rs7634476||rs7653249||rs833752||rs833861||rs863930||rs895893||rs900048||rs940174||rs9647335||rs9812319||rs9813590||rs9825700||rs9826454||rs9840812||rs9843801||rs9845457||rs9854084||rs9858457||rs9865841||rs9867368||rs9868120||rs9870122||rs9876771||rs9881400	TRUE	intron_variant	MODIFIER	PPP2R3A	ENSG00000073711	0.610	0.995355	135798658	rs34894639	intron_variant	MODIFIER	ENSG00000073711	PPP2R3A	0.631	PPP2R3A (66324) - ENSG00000073711	PPP2R3A (20536) - ENSG00000073711
3_31	135179360	136447771	FALSE	3	135800409	136081567	rs34330586	chr3:135800409_A_T	XL_HDL_C_pct	A	T	0.2346	0.0326	0.523	0.7699	-0.0301	0.0022	40.77	---	0	0.42	2	0.09124	Cholesterol to Total Lipids in Very Large HDL percentage	%	Relative lipoprotein lipid concentrations	Very large HDL ratios	Percentage	23630	23930	0.0236705	0.0167509	0.802359	0.0218621	0.0162319	0.749516	0.030381	0.00227285	40.0253	rs10684444||rs1070227||rs1070232||rs10935181||rs10935182||rs10935184||rs10935186||rs112995129||rs113021516||rs113629060||rs114452756||rs1145106||rs1154988||rs116090319||rs12488721||rs1278493||rs1279840||rs13065836||rs13079205||rs13081671||rs13082684||rs13088093||rs1394092||rs1394094||rs1471740||rs1471741||rs151105710||rs1711161||rs1711171||rs2400727||rs28396702||rs28478252||rs28519617||rs28631273||rs34330586||rs34484071||rs34634128||rs34864445||rs34894639||rs34901937||rs35320690||rs35352346||rs35418151||rs372863955||rs3821445||rs3905668||rs3932048||rs4630889||rs4678322||rs4678428||rs480330||rs483465||rs511154||rs523118||rs525773||rs534944||rs548288||rs553018||rs558876234||rs56227319||rs5852840||rs60614489||rs60935030||rs61789561||rs61789599||rs61789601||rs61790808||rs61791721||rs61791757||rs6439649||rs645040||rs653995||rs655720||rs655836||rs665200||rs66691851||rs667920||rs6779146||rs6789488||rs6791142||rs6793835||rs684773||rs687339||rs696516||rs696517||rs699165||rs711972||rs71336055||rs73222236||rs73222243||rs73222262||rs7427564||rs7429186||rs7432375||rs74648298||rs7618871||rs7621025||rs7634476||rs7653249||rs833752||rs833861||rs863930||rs895893||rs900048||rs940174||rs9647335||rs9812319||rs9813590||rs9825700||rs9826454||rs9840812||rs9843801||rs9845457||rs9854084||rs9858457||rs9865841||rs9867368||rs9868120||rs9870122||rs9876771||rs9881400	TRUE	intron_variant	MODIFIER	PPP2R3A	ENSG00000073711	0.610	0.995355	135798658	rs34894639	intron_variant	MODIFIER	ENSG00000073711	PPP2R3A	0.631	PPP2R3A (66324) - ENSG00000073711	PPP2R3A (20536) - ENSG00000073711
3_31	135179360	136447771	FALSE	3	135843162	136124320	rs9840812	chr3:135843162_C_T	L_HDL_FC_pct	C	T	0.768	0.0148	0.6513	0.77	0.0145	0.0022	10.37	+++	0	0.318	2	0.06908	Free Cholesterol to Total Lipids in Large HDL percentage	%	Relative lipoprotein lipid concentrations	Large HDL ratios	Percentage	23637	23937	0.0241347	0.0175914	0.769356	0.0163841	0.0162563	0.503736	0.0143421	0.00224211	9.79919	rs10684444||rs1070227||rs1070232||rs10935181||rs10935182||rs10935184||rs10935186||rs112995129||rs113021516||rs113629060||rs114452756||rs1145106||rs1154988||rs116090319||rs12488721||rs1278493||rs1279840||rs13065836||rs13079205||rs13081671||rs13088093||rs1394092||rs1394094||rs1471740||rs1471741||rs151105710||rs1711161||rs1711171||rs2400727||rs28396702||rs28478252||rs28519617||rs28631273||rs34330586||rs34484071||rs34634128||rs34864445||rs34894639||rs34901937||rs35320690||rs35352346||rs35418151||rs372863955||rs3821445||rs3905668||rs3932048||rs4630889||rs4678322||rs4678428||rs480330||rs483465||rs511154||rs523118||rs525773||rs534944||rs548288||rs553018||rs558876234||rs56227319||rs5852840||rs60614489||rs60935030||rs61789561||rs61789599||rs61789601||rs61791721||rs61791757||rs6439649||rs645040||rs653995||rs655720||rs655836||rs665200||rs66626713||rs66691851||rs667920||rs6779146||rs6789488||rs6791142||rs6793835||rs684773||rs687339||rs696516||rs696517||rs699165||rs711972||rs71336055||rs73222236||rs73222243||rs73222262||rs7427564||rs7429186||rs7432375||rs74648298||rs7618871||rs7621025||rs7634476||rs7653249||rs833752||rs833861||rs863930||rs895893||rs900048||rs940174||rs9647335||rs9812319||rs9825700||rs9826454||rs9840812||rs9843801||rs9845457||rs9854084||rs9858457||rs9865841||rs9867368||rs9868120||rs9870122||rs9876771||rs9881400	TRUE	intron_variant	MODIFIER	PPP2R3A	ENSG00000073711	0.660	0.990278	135798658	rs34894639	intron_variant	MODIFIER	ENSG00000073711	PPP2R3A	0.631	PPP2R3A (23571) - ENSG00000073711	PPP2R3A (22217) - ENSG00000073711
3_31	135179360	136447771	FALSE	3	135876125	136157283	rs9865841	chr3:135876125_A_G	Acetone	A	G	0.7735	0.0118	0.2247	0.3123	0.017	0.0025	11.18	+++	0	1.667	2	0.3619	Acetone	mmol/L	Ketone bodies		Non-derived	23477	23777	-0.0274613	0.0184674	0.863249	-0.0360755	0.016831	1.49374	-0.0163751	0.00252733	10.0352	rs10684444||rs1070227||rs1070232||rs10935181||rs10935182||rs10935184||rs10935186||rs112995129||rs113021516||rs113629060||rs114452756||rs1145106||rs1154988||rs116090319||rs12488721||rs1278493||rs1279840||rs13065836||rs13079205||rs13081671||rs13088093||rs1394092||rs1394094||rs1471740||rs1471741||rs151105710||rs1711161||rs1711171||rs2400727||rs28396702||rs28478252||rs28519617||rs28631273||rs34330586||rs34484071||rs34634128||rs34864445||rs34894639||rs34901937||rs35320690||rs35352346||rs35418151||rs372863955||rs3821445||rs3905668||rs3932048||rs4630889||rs4678322||rs4678428||rs480330||rs483465||rs511154||rs523118||rs525773||rs534944||rs548288||rs553018||rs558876234||rs56227319||rs5852840||rs60614489||rs60935030||rs61789561||rs61789599||rs61789601||rs61790808||rs61791721||rs61791757||rs6439649||rs645040||rs653995||rs655720||rs655836||rs665200||rs66691851||rs667920||rs6779146||rs6789488||rs6791142||rs6793835||rs684773||rs687339||rs696516||rs696517||rs699165||rs711972||rs71336055||rs73222236||rs73222243||rs73222262||rs7427564||rs7429186||rs7432375||rs74648298||rs7618871||rs7621025||rs7634476||rs7653249||rs833752||rs833861||rs863930||rs895893||rs900048||rs940174||rs9647335||rs9812319||rs9813590||rs9825700||rs9826454||rs9840812||rs9843801||rs9845457||rs9854084||rs9858457||rs9865841||rs9867368||rs9868120||rs9870122||rs9876771||rs9881400	TRUE	intron_variant	MODIFIER	MSL2	ENSG00000174579	0.340	0.961902	135798658	rs34894639	intron_variant	MODIFIER	ENSG00000073711	PPP2R3A	0.631	MSL2 (8361) - ENSG00000174579	MSL2 (37271) - ENSG00000174579
3_31	135179360	136447771	FALSE	3	135880410	136161568	rs9647335	chr3:135880410_A_T	ApoA1	A	T	0.1903	0.0064	0.809	0.8781	-0.0195	0.0023	16.69	---	0	1.753	2	0.3807	Apolipoprotein A1	g/l	Apolipoproteins		Non-derived	23440	23740	0.020711	0.0249841	0.390275	0.0420066	0.0171552	1.84344	0.0190994	0.00233027	15.6055	rs10684444||rs1070227||rs1070232||rs10935184||rs10935186||rs112995129||rs113021516||rs113629060||rs114452756||rs1145106||rs1154988||rs116090319||rs12488721||rs1278493||rs1279840||rs13065836||rs13088093||rs1394092||rs1394094||rs1471740||rs1471741||rs151105710||rs1711161||rs1711171||rs2400727||rs28396702||rs28478252||rs34330586||rs34484071||rs34634128||rs34894639||rs34901937||rs35418151||rs372863955||rs3821445||rs3932048||rs4630889||rs4678322||rs4678428||rs480330||rs483465||rs511154||rs523118||rs525773||rs534944||rs548288||rs553018||rs558876234||rs5852840||rs60614489||rs60935030||rs61789561||rs61789599||rs61789601||rs61790808||rs61791721||rs61791757||rs6439649||rs645040||rs653995||rs655720||rs665200||rs66691851||rs667920||rs6779146||rs6789488||rs6791142||rs684773||rs687339||rs696516||rs696517||rs699165||rs71336055||rs73222236||rs7427564||rs7429186||rs7432375||rs74648298||rs7618871||rs7621025||rs7634476||rs7653249||rs833752||rs863930||rs895893||rs900048||rs940174||rs9647335||rs9812319||rs9813590||rs9825700||rs9840812||rs9843801||rs9845457||rs9854084||rs9858457||rs9865841||rs9867368||rs9868120||rs9876771	TRUE	intron_variant	MODIFIER	MSL2	ENSG00000174579	16.21	0.804726	136055459	rs8045	3_prime_UTR_variant	MODIFIER	ENSG00000118007	STAG1	4.556	MSL2 (12646) - ENSG00000174579	MSL2 (32986) - ENSG00000174579
3_31	135179360	136447771	FALSE	3	135880410	136161568	rs9647335	chr3:135880410_A_T	M_HDL_FC	A	T	0.1903	0.0064	0.809	0.8781	-0.0186	0.0023	15.48	---	0	1.745	2	0.3789	Free Cholesterol in Medium HDL	mmol/L	Lipoprotein subclasses	Medium HDL (average diameter 10.9 nm)	Non-derived	23570	23870	0.0206753	0.0247558	0.394025	0.040736	0.0169826	1.78372	0.0181451	0.00230613	14.4439	rs10684444||rs1070227||rs1070232||rs10935184||rs10935186||rs112995129||rs113021516||rs113629060||rs114452756||rs1145106||rs1154988||rs116090319||rs12488721||rs1278493||rs1279840||rs13065836||rs13088093||rs1394092||rs1394094||rs1471740||rs1471741||rs151105710||rs1711161||rs1711171||rs2400727||rs28396702||rs28478252||rs34330586||rs34484071||rs34634128||rs34894639||rs34901937||rs35418151||rs372863955||rs3821445||rs3932048||rs4630889||rs4678322||rs4678428||rs480330||rs483465||rs511154||rs523118||rs525773||rs534944||rs548288||rs553018||rs558876234||rs5852840||rs60614489||rs60935030||rs61789561||rs61789599||rs61789601||rs61790808||rs61791721||rs61791757||rs6439649||rs645040||rs653995||rs655720||rs665200||rs66691851||rs667920||rs6779146||rs6789488||rs6791142||rs684773||rs687339||rs696516||rs696517||rs699165||rs71336055||rs73222236||rs7427564||rs7429186||rs7432375||rs74648298||rs7618871||rs7621025||rs7634476||rs7653249||rs833752||rs863930||rs895893||rs900048||rs940174||rs9647335||rs9812319||rs9813590||rs9825700||rs9840812||rs9843801||rs9845457||rs9854084||rs9858457||rs9865841||rs9867368||rs9868120||rs9876771	TRUE	intron_variant	MODIFIER	MSL2	ENSG00000174579	16.21	0.804726	136055459	rs8045	3_prime_UTR_variant	MODIFIER	ENSG00000118007	STAG1	4.556	MSL2 (12646) - ENSG00000174579	MSL2 (32986) - ENSG00000174579
3_31	135179360	136447771	FALSE	3	135880410	136161568	rs9647335	chr3:135880410_A_T	Total_P	A	T	0.1903	0.0066	0.809	0.8781	-0.0247	0.0024	24.08	---	0	0.943	2	0.2048	Total Concentration of Lipoprotein Particles	mmol/L	Lipoprotein particle concentrations		Composite	23427	23727	0.0206816	0.0254469	0.380523	0.0413454	0.0175379	1.73521	0.0243779	0.00243203	22.9209	rs10684444||rs1070227||rs1070232||rs10935184||rs10935186||rs112995129||rs113021516||rs113629060||rs114452756||rs1145106||rs1154988||rs116090319||rs12488721||rs1278493||rs1279840||rs13065836||rs13088093||rs1394092||rs1394094||rs1471740||rs1471741||rs151105710||rs1711161||rs1711171||rs2400727||rs28396702||rs28478252||rs34330586||rs34484071||rs34634128||rs34894639||rs34901937||rs35418151||rs372863955||rs3821445||rs3932048||rs4630889||rs4678322||rs4678428||rs480330||rs483465||rs511154||rs523118||rs525773||rs534944||rs548288||rs553018||rs558876234||rs5852840||rs60614489||rs60935030||rs61789561||rs61789599||rs61789601||rs61790808||rs61791721||rs61791757||rs6439649||rs645040||rs653995||rs655720||rs665200||rs66691851||rs667920||rs6779146||rs6789488||rs6791142||rs684773||rs687339||rs696516||rs696517||rs699165||rs71336055||rs73222236||rs7427564||rs7429186||rs7432375||rs74648298||rs7618871||rs7621025||rs7634476||rs7653249||rs833752||rs863930||rs895893||rs900048||rs940174||rs9647335||rs9812319||rs9813590||rs9825700||rs9840812||rs9843801||rs9845457||rs9854084||rs9858457||rs9865841||rs9867368||rs9868120||rs9876771	TRUE	intron_variant	MODIFIER	MSL2	ENSG00000174579	16.21	0.804726	136055459	rs8045	3_prime_UTR_variant	MODIFIER	ENSG00000118007	STAG1	4.556	MSL2 (12646) - ENSG00000174579	MSL2 (32986) - ENSG00000174579
3_31	135179360	136447771	FALSE	3	135917627	136198785	rs61789561	chr3:135917627_A_G	HDL_P	G	A	0.1943	0.0087	0.0872	0.1952	0.027	0.0024	29.8	+++	0	1.456	2	0.3161	Concentration of HDL Particles	mmol/L	Lipoprotein particle concentrations		Composite	23430	23730	0.0394318	0.0293174	0.748055	0.0462614	0.0172998	2.12535	0.0265477	0.00238022	28.162	rs10684444||rs1070227||rs1070232||rs10935179||rs10935181||rs10935184||rs10935186||rs112995129||rs113021516||rs113629060||rs114452756||rs1145106||rs1154988||rs116090319||rs12488721||rs1278493||rs1279840||rs13065836||rs13088093||rs1394092||rs1394094||rs1471740||rs1471741||rs151105710||rs1711161||rs1711171||rs2400727||rs28396702||rs28478252||rs34330586||rs34484071||rs34634128||rs34894639||rs34901937||rs35418151||rs372863955||rs3821445||rs3932048||rs4630889||rs4678322||rs4678428||rs480330||rs483465||rs511154||rs523118||rs525773||rs534944||rs548288||rs553018||rs558876234||rs5852840||rs60614489||rs60935030||rs61789561||rs61789599||rs61789601||rs61790808||rs61791721||rs61791757||rs6439649||rs645040||rs653995||rs655720||rs655836||rs665200||rs66691851||rs667920||rs6779146||rs6789488||rs6791142||rs684773||rs687339||rs696516||rs696517||rs699165||rs711972||rs71336055||rs73222236||rs7427564||rs7429186||rs7432375||rs74648298||rs7618871||rs7621025||rs7634476||rs7653249||rs833752||rs863930||rs895893||rs900048||rs940174||rs9647335||rs9812319||rs9813590||rs9825700||rs9840812||rs9843801||rs9845457||rs9854084||rs9858457||rs9865841||rs9867368||rs9868120||rs9876771	TRUE	upstream_gene_variant	MODIFIER	MSL2	ENSG00000174579	0.019	0.830998	136055459	rs8045	3_prime_UTR_variant	MODIFIER	ENSG00000118007	STAG1	4.556	MSL2 (1544) - ENSG00000174579	MSL2 (1544) - ENSG00000174579
3_31	135179360	136447771	FALSE	3	135917627	136198785	rs61789561	chr3:135917627_A_G	M_HDL_P	G	A	0.1943	0.0087	0.0872	0.1952	0.0207	0.0023	18.68	+++	0	1.841	2	0.3997	Concentration of Medium HDL Particles	mmol/L	Lipoprotein subclasses	Medium HDL (average diameter 10.9 nm)	Non-derived	23565	23865	0.0345148	0.0289082	0.633578	0.0419714	0.0170143	1.86547	0.0201822	0.00232303	17.4328	rs10684444||rs1070227||rs1070232||rs10935179||rs10935181||rs10935184||rs10935186||rs112995129||rs113021516||rs113629060||rs114452756||rs1145106||rs1154988||rs116090319||rs12488721||rs1278493||rs1279840||rs13065836||rs13088093||rs1394092||rs1394094||rs1471740||rs1471741||rs151105710||rs1711161||rs1711171||rs2400727||rs28396702||rs28478252||rs34330586||rs34484071||rs34634128||rs34894639||rs34901937||rs35418151||rs372863955||rs3821445||rs3932048||rs4630889||rs4678322||rs4678428||rs480330||rs483465||rs511154||rs523118||rs525773||rs534944||rs548288||rs553018||rs558876234||rs5852840||rs60614489||rs60935030||rs61789561||rs61789599||rs61789601||rs61790808||rs61791721||rs61791757||rs6439649||rs645040||rs653995||rs655720||rs655836||rs665200||rs66691851||rs667920||rs6779146||rs6789488||rs6791142||rs684773||rs687339||rs696516||rs696517||rs699165||rs711972||rs71336055||rs73222236||rs7427564||rs7429186||rs7432375||rs74648298||rs7618871||rs7621025||rs7634476||rs7653249||rs833752||rs863930||rs895893||rs900048||rs940174||rs9647335||rs9812319||rs9813590||rs9825700||rs9840812||rs9843801||rs9845457||rs9854084||rs9858457||rs9865841||rs9867368||rs9868120||rs9876771	TRUE	upstream_gene_variant	MODIFIER	MSL2	ENSG00000174579	0.019	0.830998	136055459	rs8045	3_prime_UTR_variant	MODIFIER	ENSG00000118007	STAG1	4.556	MSL2 (1544) - ENSG00000174579	MSL2 (1544) - ENSG00000174579
3_31	135179360	136447771	FALSE	3	135917627	136198785	rs61789561	chr3:135917627_A_G	S_HDL_L	G	A	0.1942	0.0091	0.0872	0.1952	0.0185	0.0025	12.52	+++	0	1.585	2	0.3441	Total Lipids in Small HDL	mmol/L	Lipoprotein subclasses	Small HDL (average diameter 8.7 nm)	Composite	23573	23873	0.0342473	0.0305041	0.58243	0.0393083	0.0183615	1.49093	0.0180232	0.00257635	11.5783	rs10684444||rs1070227||rs1070232||rs10935179||rs10935181||rs10935184||rs10935186||rs112995129||rs113021516||rs113629060||rs114452756||rs1145106||rs1154988||rs116090319||rs12488721||rs1278493||rs1279840||rs13065836||rs13088093||rs1394092||rs1394094||rs1471740||rs1471741||rs151105710||rs1711161||rs1711171||rs2400727||rs28396702||rs28478252||rs34330586||rs34484071||rs34634128||rs34894639||rs34901937||rs35418151||rs372863955||rs3821445||rs3932048||rs4630889||rs4678322||rs4678428||rs480330||rs483465||rs511154||rs523118||rs525773||rs534944||rs548288||rs553018||rs558876234||rs5852840||rs60614489||rs60935030||rs61789561||rs61789599||rs61789601||rs61790808||rs61791721||rs61791757||rs6439649||rs645040||rs653995||rs655720||rs655836||rs665200||rs66691851||rs667920||rs6779146||rs6789488||rs6791142||rs684773||rs687339||rs696516||rs696517||rs699165||rs711972||rs71336055||rs73222236||rs7427564||rs7429186||rs7432375||rs74648298||rs7618871||rs7621025||rs7634476||rs7653249||rs833752||rs863930||rs895893||rs900048||rs940174||rs9647335||rs9812319||rs9813590||rs9825700||rs9840812||rs9843801||rs9845457||rs9854084||rs9858457||rs9865841||rs9867368||rs9868120||rs9876771	TRUE	upstream_gene_variant	MODIFIER	MSL2	ENSG00000174579	0.019	0.830998	136055459	rs8045	3_prime_UTR_variant	MODIFIER	ENSG00000118007	STAG1	4.556	MSL2 (1544) - ENSG00000174579	MSL2 (1544) - ENSG00000174579
3_31	135179360	136447771	FALSE	3	135925191	136206349	rs1154988	chr3:135925191_A_T	Ala	T	A	0.7719	0.0146	0.6656	0.7741	0.0283	0.0024	32	++-	51.9	4.155	2	0.9023	Alanine	mmol/L	Amino acids		Non-derived	23460	23760	-0.0068868	0.0175337	0.158336	0.03233	0.0165716	1.29187	0.0289387	0.00242725	32.0438	rs10684444||rs1070227||rs1070232||rs10935181||rs10935182||rs10935184||rs10935186||rs112995129||rs113021516||rs113629060||rs114452756||rs1145106||rs1154988||rs116090319||rs12488721||rs1278493||rs1279840||rs13065836||rs13079205||rs13081671||rs13088093||rs1394092||rs1394094||rs1471740||rs1471741||rs151105710||rs1711161||rs1711171||rs2400727||rs28396702||rs28478252||rs28519617||rs28631273||rs34330586||rs34484071||rs34634128||rs34864445||rs34894639||rs34901937||rs35320690||rs35352346||rs35418151||rs372863955||rs3821445||rs3905668||rs3932048||rs4630889||rs4678322||rs4678428||rs480330||rs483465||rs511154||rs523118||rs525773||rs534944||rs548288||rs553018||rs558876234||rs56227319||rs5852840||rs60614489||rs60935030||rs61789561||rs61789599||rs61789601||rs61790808||rs61791721||rs61791757||rs6439649||rs645040||rs653995||rs655720||rs655836||rs665200||rs66691851||rs667920||rs6779146||rs6789488||rs6791142||rs6793835||rs684773||rs687339||rs696516||rs696517||rs699165||rs711972||rs71336055||rs73222236||rs73222243||rs73222262||rs7427564||rs7429186||rs7432375||rs74648298||rs7618871||rs7621025||rs7634476||rs7653249||rs833752||rs833861||rs863930||rs895893||rs900048||rs940174||rs9647335||rs9812319||rs9813590||rs9825700||rs9826454||rs9840812||rs9843801||rs9844666||rs9845457||rs9854084||rs9858457||rs9865841||rs9867368||rs9868120||rs9870122||rs9876771||rs9881400	TRUE	upstream_gene_variant	MODIFIER	RP11-463H24.1	ENSG00000244740	7.266	0.96489	135798658	rs34894639	intron_variant	MODIFIER	ENSG00000073711	PPP2R3A	0.631	MSL2 (9108) - ENSG00000174579	MSL2 (9108) - ENSG00000174579
3_31	135179360	136447771	FALSE	3	135925191	136206349	rs1154988	chr3:135925191_A_T	IDL_TG_pct	T	A	0.772	0.0142	0.6656	0.7741	0.0404	0.0022	71.75	+++	0	1.153	2	0.2503	Triglycerides to Total Lipids in IDL percentage	%	Relative lipoprotein lipid concentrations	IDL ratios	Percentage	23613	23913	0.038508	0.0170737	1.61783	0.0234674	0.016047	0.842767	0.0407763	0.00228615	70.4321	rs10684444||rs1070227||rs1070232||rs10935181||rs10935182||rs10935184||rs10935186||rs112995129||rs113021516||rs113629060||rs114452756||rs1145106||rs1154988||rs116090319||rs12488721||rs1278493||rs1279840||rs13065836||rs13079205||rs13081671||rs13088093||rs1394092||rs1394094||rs1471740||rs1471741||rs151105710||rs1711161||rs1711171||rs2400727||rs28396702||rs28478252||rs28519617||rs28631273||rs34330586||rs34484071||rs34634128||rs34864445||rs34894639||rs34901937||rs35320690||rs35352346||rs35418151||rs372863955||rs3821445||rs3905668||rs3932048||rs4630889||rs4678322||rs4678428||rs480330||rs483465||rs511154||rs523118||rs525773||rs534944||rs548288||rs553018||rs558876234||rs56227319||rs5852840||rs60614489||rs60935030||rs61789561||rs61789599||rs61789601||rs61790808||rs61791721||rs61791757||rs6439649||rs645040||rs653995||rs655720||rs655836||rs665200||rs66691851||rs667920||rs6779146||rs6789488||rs6791142||rs6793835||rs684773||rs687339||rs696516||rs696517||rs699165||rs711972||rs71336055||rs73222236||rs73222243||rs73222262||rs7427564||rs7429186||rs7432375||rs74648298||rs7618871||rs7621025||rs7634476||rs7653249||rs833752||rs833861||rs863930||rs895893||rs900048||rs940174||rs9647335||rs9812319||rs9813590||rs9825700||rs9826454||rs9840812||rs9843801||rs9844666||rs9845457||rs9854084||rs9858457||rs9865841||rs9867368||rs9868120||rs9870122||rs9876771||rs9881400	TRUE	upstream_gene_variant	MODIFIER	RP11-463H24.1	ENSG00000244740	7.266	0.96489	135798658	rs34894639	intron_variant	MODIFIER	ENSG00000073711	PPP2R3A	0.631	MSL2 (9108) - ENSG00000174579	MSL2 (9108) - ENSG00000174579
3_31	135179360	136447771	FALSE	3	135925191	136206349	rs1154988	chr3:135925191_A_T	L_LDL_C_pct	T	A	0.772	0.0142	0.6656	0.7741	-0.0346	0.0023	49.9	---	0	0.594	2	0.1289	Cholesterol to Total Lipids in Large LDL percentage	%	Relative lipoprotein lipid concentrations	Large LDL ratios	Percentage	23615	23915	-0.0279402	0.0175139	0.956081	-0.0239224	0.0163121	0.846183	-0.0349388	0.00235643	49.0087	rs10684444||rs1070227||rs1070232||rs10935181||rs10935182||rs10935184||rs10935186||rs112995129||rs113021516||rs113629060||rs114452756||rs1145106||rs1154988||rs116090319||rs12488721||rs1278493||rs1279840||rs13065836||rs13079205||rs13081671||rs13088093||rs1394092||rs1394094||rs1471740||rs1471741||rs151105710||rs1711161||rs1711171||rs2400727||rs28396702||rs28478252||rs28519617||rs28631273||rs34330586||rs34484071||rs34634128||rs34864445||rs34894639||rs34901937||rs35320690||rs35352346||rs35418151||rs372863955||rs3821445||rs3905668||rs3932048||rs4630889||rs4678322||rs4678428||rs480330||rs483465||rs511154||rs523118||rs525773||rs534944||rs548288||rs553018||rs558876234||rs56227319||rs5852840||rs60614489||rs60935030||rs61789561||rs61789599||rs61789601||rs61790808||rs61791721||rs61791757||rs6439649||rs645040||rs653995||rs655720||rs655836||rs665200||rs66691851||rs667920||rs6779146||rs6789488||rs6791142||rs6793835||rs684773||rs687339||rs696516||rs696517||rs699165||rs711972||rs71336055||rs73222236||rs73222243||rs73222262||rs7427564||rs7429186||rs7432375||rs74648298||rs7618871||rs7621025||rs7634476||rs7653249||rs833752||rs833861||rs863930||rs895893||rs900048||rs940174||rs9647335||rs9812319||rs9813590||rs9825700||rs9826454||rs9840812||rs9843801||rs9844666||rs9845457||rs9854084||rs9858457||rs9865841||rs9867368||rs9868120||rs9870122||rs9876771||rs9881400	TRUE	upstream_gene_variant	MODIFIER	RP11-463H24.1	ENSG00000244740	7.266	0.96489	135798658	rs34894639	intron_variant	MODIFIER	ENSG00000073711	PPP2R3A	0.631	MSL2 (9108) - ENSG00000174579	MSL2 (9108) - ENSG00000174579
3_31	135179360	136447771	FALSE	3	135925191	136206349	rs1154988	chr3:135925191_A_T	L_LDL_TG_pct	T	A	0.772	0.0143	0.6656	0.7741	0.0418	0.0023	74.01	+++	0	1.829	2	0.3971	Triglycerides to Total Lipids in Large LDL percentage	%	Relative lipoprotein lipid concentrations	Large LDL ratios	Percentage	23618	23918	0.0386462	0.0172363	1.60288	0.0202948	0.0162223	0.675884	0.0422542	0.00232679	72.9697	rs10684444||rs1070227||rs1070232||rs10935181||rs10935182||rs10935184||rs10935186||rs112995129||rs113021516||rs113629060||rs114452756||rs1145106||rs1154988||rs116090319||rs12488721||rs1278493||rs1279840||rs13065836||rs13079205||rs13081671||rs13088093||rs1394092||rs1394094||rs1471740||rs1471741||rs151105710||rs1711161||rs1711171||rs2400727||rs28396702||rs28478252||rs28519617||rs28631273||rs34330586||rs34484071||rs34634128||rs34864445||rs34894639||rs34901937||rs35320690||rs35352346||rs35418151||rs372863955||rs3821445||rs3905668||rs3932048||rs4630889||rs4678322||rs4678428||rs480330||rs483465||rs511154||rs523118||rs525773||rs534944||rs548288||rs553018||rs558876234||rs56227319||rs5852840||rs60614489||rs60935030||rs61789561||rs61789599||rs61789601||rs61790808||rs61791721||rs61791757||rs6439649||rs645040||rs653995||rs655720||rs655836||rs665200||rs66691851||rs667920||rs6779146||rs6789488||rs6791142||rs6793835||rs684773||rs687339||rs696516||rs696517||rs699165||rs711972||rs71336055||rs73222236||rs73222243||rs73222262||rs7427564||rs7429186||rs7432375||rs74648298||rs7618871||rs7621025||rs7634476||rs7653249||rs833752||rs833861||rs863930||rs895893||rs900048||rs940174||rs9647335||rs9812319||rs9813590||rs9825700||rs9826454||rs9840812||rs9843801||rs9844666||rs9845457||rs9854084||rs9858457||rs9865841||rs9867368||rs9868120||rs9870122||rs9876771||rs9881400	TRUE	upstream_gene_variant	MODIFIER	RP11-463H24.1	ENSG00000244740	7.266	0.96489	135798658	rs34894639	intron_variant	MODIFIER	ENSG00000073711	PPP2R3A	0.631	MSL2 (9108) - ENSG00000174579	MSL2 (9108) - ENSG00000174579
3_31	135179360	136447771	FALSE	3	135925191	136206349	rs1154988	chr3:135925191_A_T	M_HDL_C	T	A	0.7721	0.0139	0.6656	0.7741	-0.0245	0.0022	29.1	---	0	1.33	2	0.2889	Cholesterol in Medium HDL	mmol/L	Lipoprotein subclasses	Medium HDL (average diameter 10.9 nm)	Composite	23568	23868	-0.0268512	0.016824	0.95669	-0.0418201	0.0153177	2.1986	-0.0241052	0.00220034	27.2025	rs10684444||rs1070227||rs1070232||rs10935181||rs10935182||rs10935184||rs10935186||rs112995129||rs113021516||rs113629060||rs114452756||rs1145106||rs1154988||rs116090319||rs12488721||rs1278493||rs1279840||rs13065836||rs13079205||rs13081671||rs13088093||rs1394092||rs1394094||rs1471740||rs1471741||rs151105710||rs1711161||rs1711171||rs2400727||rs28396702||rs28478252||rs28519617||rs28631273||rs34330586||rs34484071||rs34634128||rs34864445||rs34894639||rs34901937||rs35320690||rs35352346||rs35418151||rs372863955||rs3821445||rs3905668||rs3932048||rs4630889||rs4678322||rs4678428||rs480330||rs483465||rs511154||rs523118||rs525773||rs534944||rs548288||rs553018||rs558876234||rs56227319||rs5852840||rs60614489||rs60935030||rs61789561||rs61789599||rs61789601||rs61790808||rs61791721||rs61791757||rs6439649||rs645040||rs653995||rs655720||rs655836||rs665200||rs66691851||rs667920||rs6779146||rs6789488||rs6791142||rs6793835||rs684773||rs687339||rs696516||rs696517||rs699165||rs711972||rs71336055||rs73222236||rs73222243||rs73222262||rs7427564||rs7429186||rs7432375||rs74648298||rs7618871||rs7621025||rs7634476||rs7653249||rs833752||rs833861||rs863930||rs895893||rs900048||rs940174||rs9647335||rs9812319||rs9813590||rs9825700||rs9826454||rs9840812||rs9843801||rs9844666||rs9845457||rs9854084||rs9858457||rs9865841||rs9867368||rs9868120||rs9870122||rs9876771||rs9881400	TRUE	upstream_gene_variant	MODIFIER	RP11-463H24.1	ENSG00000244740	7.266	0.96489	135798658	rs34894639	intron_variant	MODIFIER	ENSG00000073711	PPP2R3A	0.631	MSL2 (9108) - ENSG00000174579	MSL2 (9108) - ENSG00000174579
3_31	135179360	136447771	FALSE	3	135925191	136206349	rs1154988	chr3:135925191_A_T	M_HDL_CE	T	A	0.7721	0.0139	0.6656	0.7741	-0.0263	0.0022	32.91	---	0	1.133	2	0.246	Cholesteryl Esters in Medium HDL	mmol/L	Lipoprotein subclasses	Medium HDL (average diameter 10.9 nm)	Non-derived	23569	23869	-0.0295345	0.0168567	1.09823	-0.0421213	0.0153641	2.21359	-0.0258819	0.00221415	30.84	rs10684444||rs1070227||rs1070232||rs10935181||rs10935182||rs10935184||rs10935186||rs112995129||rs113021516||rs113629060||rs114452756||rs1145106||rs1154988||rs116090319||rs12488721||rs1278493||rs1279840||rs13065836||rs13079205||rs13081671||rs13088093||rs1394092||rs1394094||rs1471740||rs1471741||rs151105710||rs1711161||rs1711171||rs2400727||rs28396702||rs28478252||rs28519617||rs28631273||rs34330586||rs34484071||rs34634128||rs34864445||rs34894639||rs34901937||rs35320690||rs35352346||rs35418151||rs372863955||rs3821445||rs3905668||rs3932048||rs4630889||rs4678322||rs4678428||rs480330||rs483465||rs511154||rs523118||rs525773||rs534944||rs548288||rs553018||rs558876234||rs56227319||rs5852840||rs60614489||rs60935030||rs61789561||rs61789599||rs61789601||rs61790808||rs61791721||rs61791757||rs6439649||rs645040||rs653995||rs655720||rs655836||rs665200||rs66691851||rs667920||rs6779146||rs6789488||rs6791142||rs6793835||rs684773||rs687339||rs696516||rs696517||rs699165||rs711972||rs71336055||rs73222236||rs73222243||rs73222262||rs7427564||rs7429186||rs7432375||rs74648298||rs7618871||rs7621025||rs7634476||rs7653249||rs833752||rs833861||rs863930||rs895893||rs900048||rs940174||rs9647335||rs9812319||rs9813590||rs9825700||rs9826454||rs9840812||rs9843801||rs9844666||rs9845457||rs9854084||rs9858457||rs9865841||rs9867368||rs9868120||rs9870122||rs9876771||rs9881400	TRUE	upstream_gene_variant	MODIFIER	RP11-463H24.1	ENSG00000244740	7.266	0.96489	135798658	rs34894639	intron_variant	MODIFIER	ENSG00000073711	PPP2R3A	0.631	MSL2 (9108) - ENSG00000174579	MSL2 (9108) - ENSG00000174579
3_31	135179360	136447771	FALSE	3	135925191	136206349	rs1154988	chr3:135925191_A_T	M_LDL_TG_pct	T	A	0.7719	0.0144	0.6656	0.7741	0.0388	0.0023	62.95	+++	0	1.098	2	0.2385	Triglycerides to Total Lipids in Medium LDL percentage	%	Relative lipoprotein lipid concentrations	Medium LDL ratios	Percentage	23623	23923	0.0347161	0.0172489	1.35506	0.022427	0.0162912	0.773077	0.0392221	0.00234842	61.8931	rs10684444||rs1070227||rs1070232||rs10935181||rs10935182||rs10935184||rs10935186||rs112995129||rs113021516||rs113629060||rs114452756||rs1145106||rs1154988||rs116090319||rs12488721||rs1278493||rs1279840||rs13065836||rs13079205||rs13081671||rs13088093||rs1394092||rs1394094||rs1471740||rs1471741||rs151105710||rs1711161||rs1711171||rs2400727||rs28396702||rs28478252||rs28519617||rs28631273||rs34330586||rs34484071||rs34634128||rs34864445||rs34894639||rs34901937||rs35320690||rs35352346||rs35418151||rs372863955||rs3821445||rs3905668||rs3932048||rs4630889||rs4678322||rs4678428||rs480330||rs483465||rs511154||rs523118||rs525773||rs534944||rs548288||rs553018||rs558876234||rs56227319||rs5852840||rs60614489||rs60935030||rs61789561||rs61789599||rs61789601||rs61790808||rs61791721||rs61791757||rs6439649||rs645040||rs653995||rs655720||rs655836||rs665200||rs66691851||rs667920||rs6779146||rs6789488||rs6791142||rs6793835||rs684773||rs687339||rs696516||rs696517||rs699165||rs711972||rs71336055||rs73222236||rs73222243||rs73222262||rs7427564||rs7429186||rs7432375||rs74648298||rs7618871||rs7621025||rs7634476||rs7653249||rs833752||rs833861||rs863930||rs895893||rs900048||rs940174||rs9647335||rs9812319||rs9813590||rs9825700||rs9826454||rs9840812||rs9843801||rs9844666||rs9845457||rs9854084||rs9858457||rs9865841||rs9867368||rs9868120||rs9870122||rs9876771||rs9881400	TRUE	upstream_gene_variant	MODIFIER	RP11-463H24.1	ENSG00000244740	7.266	0.96489	135798658	rs34894639	intron_variant	MODIFIER	ENSG00000073711	PPP2R3A	0.631	MSL2 (9108) - ENSG00000174579	MSL2 (9108) - ENSG00000174579
3_31	135179360	136447771	FALSE	3	135925191	136206349	rs1154988	chr3:135925191_A_T	S_HDL_CE_pct	T	A	0.7719	0.0144	0.6656	0.7741	-0.0409	0.0023	70.19	---	40.2	3.345	2	0.7264	Cholesteryl Esters to Total Lipids in Small HDL percentage	%	Relative lipoprotein lipid concentrations	Small HDL ratios	Percentage	23646	23946	-0.0371176	0.0171981	1.50992	-0.0111653	0.0165866	0.300291	-0.0415754	0.00234161	69.8025	rs10684444||rs1070227||rs1070232||rs10935181||rs10935182||rs10935184||rs10935186||rs112995129||rs113021516||rs113629060||rs114452756||rs1145106||rs1154988||rs116090319||rs12488721||rs1278493||rs1279840||rs13065836||rs13079205||rs13081671||rs13088093||rs1394092||rs1394094||rs1471740||rs1471741||rs151105710||rs1711161||rs1711171||rs2400727||rs28396702||rs28478252||rs28519617||rs28631273||rs34330586||rs34484071||rs34634128||rs34864445||rs34894639||rs34901937||rs35320690||rs35352346||rs35418151||rs372863955||rs3821445||rs3905668||rs3932048||rs4630889||rs4678322||rs4678428||rs480330||rs483465||rs511154||rs523118||rs525773||rs534944||rs548288||rs553018||rs558876234||rs56227319||rs5852840||rs60614489||rs60935030||rs61789561||rs61789599||rs61789601||rs61790808||rs61791721||rs61791757||rs6439649||rs645040||rs653995||rs655720||rs655836||rs665200||rs66691851||rs667920||rs6779146||rs6789488||rs6791142||rs6793835||rs684773||rs687339||rs696516||rs696517||rs699165||rs711972||rs71336055||rs73222236||rs73222243||rs73222262||rs7427564||rs7429186||rs7432375||rs74648298||rs7618871||rs7621025||rs7634476||rs7653249||rs833752||rs833861||rs863930||rs895893||rs900048||rs940174||rs9647335||rs9812319||rs9813590||rs9825700||rs9826454||rs9840812||rs9843801||rs9844666||rs9845457||rs9854084||rs9858457||rs9865841||rs9867368||rs9868120||rs9870122||rs9876771||rs9881400	TRUE	upstream_gene_variant	MODIFIER	RP11-463H24.1	ENSG00000244740	7.266	0.96489	135798658	rs34894639	intron_variant	MODIFIER	ENSG00000073711	PPP2R3A	0.631	MSL2 (9108) - ENSG00000174579	MSL2 (9108) - ENSG00000174579
3_31	135179360	136447771	FALSE	3	135925191	136206349	rs1154988	chr3:135925191_A_T	XL_HDL_CE_pct	T	A	0.7719	0.0146	0.6656	0.7741	-0.0389	0.0024	58.75	---	0	0.623	2	0.1354	Cholesteryl Esters to Total Lipids in Very Large HDL percentage	%	Relative lipoprotein lipid concentrations	Very large HDL ratios	Percentage	23631	23931	-0.0341437	0.0176476	1.27555	-0.0267593	0.0167027	0.962037	-0.0392663	0.00244073	57.5086	rs10684444||rs1070227||rs1070232||rs10935181||rs10935182||rs10935184||rs10935186||rs112995129||rs113021516||rs113629060||rs114452756||rs1145106||rs1154988||rs116090319||rs12488721||rs1278493||rs1279840||rs13065836||rs13079205||rs13081671||rs13088093||rs1394092||rs1394094||rs1471740||rs1471741||rs151105710||rs1711161||rs1711171||rs2400727||rs28396702||rs28478252||rs28519617||rs28631273||rs34330586||rs34484071||rs34634128||rs34864445||rs34894639||rs34901937||rs35320690||rs35352346||rs35418151||rs372863955||rs3821445||rs3905668||rs3932048||rs4630889||rs4678322||rs4678428||rs480330||rs483465||rs511154||rs523118||rs525773||rs534944||rs548288||rs553018||rs558876234||rs56227319||rs5852840||rs60614489||rs60935030||rs61789561||rs61789599||rs61789601||rs61790808||rs61791721||rs61791757||rs6439649||rs645040||rs653995||rs655720||rs655836||rs665200||rs66691851||rs667920||rs6779146||rs6789488||rs6791142||rs6793835||rs684773||rs687339||rs696516||rs696517||rs699165||rs711972||rs71336055||rs73222236||rs73222243||rs73222262||rs7427564||rs7429186||rs7432375||rs74648298||rs7618871||rs7621025||rs7634476||rs7653249||rs833752||rs833861||rs863930||rs895893||rs900048||rs940174||rs9647335||rs9812319||rs9813590||rs9825700||rs9826454||rs9840812||rs9843801||rs9844666||rs9845457||rs9854084||rs9858457||rs9865841||rs9867368||rs9868120||rs9870122||rs9876771||rs9881400	TRUE	upstream_gene_variant	MODIFIER	RP11-463H24.1	ENSG00000244740	7.266	0.96489	135798658	rs34894639	intron_variant	MODIFIER	ENSG00000073711	PPP2R3A	0.631	MSL2 (9108) - ENSG00000174579	MSL2 (9108) - ENSG00000174579
3_31	135179360	136447771	FALSE	3	135926622	136207780	rs645040	chr3:135926622_G_T	Gly	G	T	0.7723	0.0116	0.6801	0.774	-0.0234	0.0021	27.28	-+-	23	2.597	2	0.5639	Glycine	mmol/L	Amino acids		Non-derived	23462	23762	-0.0317368	0.0172597	1.1808	0.000656564	0.0157203	0.0147147	-0.0237206	0.00216912	27.1085	rs10684444||rs1070227||rs1070232||rs10935181||rs10935182||rs10935184||rs10935186||rs112995129||rs113021516||rs113629060||rs114452756||rs1145106||rs1154988||rs116090319||rs12488721||rs1278493||rs1279840||rs13065836||rs13079205||rs13081671||rs13088093||rs1394092||rs1394094||rs1471740||rs1471741||rs151105710||rs1711161||rs1711171||rs2400727||rs28396702||rs28478252||rs28519617||rs28631273||rs34330586||rs34484071||rs34634128||rs34864445||rs34894639||rs34901937||rs35320690||rs35352346||rs35418151||rs372863955||rs3821445||rs3905668||rs3932048||rs4630889||rs4678322||rs4678428||rs480330||rs483465||rs511154||rs523118||rs525773||rs534944||rs548288||rs553018||rs558876234||rs56227319||rs5852840||rs60614489||rs60935030||rs61789561||rs61789599||rs61789601||rs61790808||rs61791721||rs61791757||rs6439649||rs645040||rs653995||rs655720||rs655836||rs665200||rs66691851||rs667920||rs6779146||rs6789488||rs6791142||rs6793835||rs684773||rs687339||rs696516||rs696517||rs699165||rs711972||rs71336055||rs73222236||rs73222243||rs73222262||rs7427564||rs7429186||rs7432375||rs74648298||rs7618871||rs7621025||rs7634476||rs7653249||rs833752||rs833861||rs863930||rs895893||rs900048||rs940174||rs9647335||rs9812319||rs9813590||rs9825700||rs9826454||rs9840812||rs9843801||rs9844666||rs9845457||rs9854084||rs9858457||rs9865841||rs9867368||rs9868120||rs9870122||rs9876771||rs9881400	TRUE	upstream_gene_variant	MODIFIER	RP11-463H24.1	ENSG00000244740	9.450	0.964408	135798658	rs34894639	intron_variant	MODIFIER	ENSG00000073711	PPP2R3A	0.631	MSL2 (10539) - ENSG00000174579	MSL2 (10539) - ENSG00000174579
3_31	135179360	136447771	FALSE	3	135926622	136207780	rs645040	chr3:135926622_G_T	IDL_CE_pct	G	T	0.7721	0.0124	0.6801	0.774	-0.047	0.0023	92.56	---	28	2.777	2	0.6031	Cholesteryl Esters to Total Lipids in IDL percentage	%	Relative lipoprotein lipid concentrations	IDL ratios	Percentage	23611	23911	-0.0183469	0.0173347	0.537787	-0.0474917	0.0159607	2.53391	-0.047491	0.00233807	90.9976	rs10684444||rs1070227||rs1070232||rs10935181||rs10935182||rs10935184||rs10935186||rs112995129||rs113021516||rs113629060||rs114452756||rs1145106||rs1154988||rs116090319||rs12488721||rs1278493||rs1279840||rs13065836||rs13079205||rs13081671||rs13088093||rs1394092||rs1394094||rs1471740||rs1471741||rs151105710||rs1711161||rs1711171||rs2400727||rs28396702||rs28478252||rs28519617||rs28631273||rs34330586||rs34484071||rs34634128||rs34864445||rs34894639||rs34901937||rs35320690||rs35352346||rs35418151||rs372863955||rs3821445||rs3905668||rs3932048||rs4630889||rs4678322||rs4678428||rs480330||rs483465||rs511154||rs523118||rs525773||rs534944||rs548288||rs553018||rs558876234||rs56227319||rs5852840||rs60614489||rs60935030||rs61789561||rs61789599||rs61789601||rs61790808||rs61791721||rs61791757||rs6439649||rs645040||rs653995||rs655720||rs655836||rs665200||rs66691851||rs667920||rs6779146||rs6789488||rs6791142||rs6793835||rs684773||rs687339||rs696516||rs696517||rs699165||rs711972||rs71336055||rs73222236||rs73222243||rs73222262||rs7427564||rs7429186||rs7432375||rs74648298||rs7618871||rs7621025||rs7634476||rs7653249||rs833752||rs833861||rs863930||rs895893||rs900048||rs940174||rs9647335||rs9812319||rs9813590||rs9825700||rs9826454||rs9840812||rs9843801||rs9844666||rs9845457||rs9854084||rs9858457||rs9865841||rs9867368||rs9868120||rs9870122||rs9876771||rs9881400	TRUE	upstream_gene_variant	MODIFIER	RP11-463H24.1	ENSG00000244740	9.450	0.964408	135798658	rs34894639	intron_variant	MODIFIER	ENSG00000073711	PPP2R3A	0.631	MSL2 (10539) - ENSG00000174579	MSL2 (10539) - ENSG00000174579
3_31	135179360	136447771	FALSE	3	135926622	136207780	rs645040	chr3:135926622_G_T	IDL_C_pct	G	T	0.7721	0.0123	0.6801	0.774	-0.0477	0.0023	97.18	---	0	1.032	2	0.2241	Cholesterol to Total Lipids in IDL percentage	%	Relative lipoprotein lipid concentrations	IDL ratios	Percentage	23610	23910	-0.0303435	0.0172442	1.1053	-0.0474488	0.015967	2.52845	-0.0480171	0.0023153	94.8123	rs10684444||rs1070227||rs1070232||rs10935181||rs10935182||rs10935184||rs10935186||rs112995129||rs113021516||rs113629060||rs114452756||rs1145106||rs1154988||rs116090319||rs12488721||rs1278493||rs1279840||rs13065836||rs13079205||rs13081671||rs13088093||rs1394092||rs1394094||rs1471740||rs1471741||rs151105710||rs1711161||rs1711171||rs2400727||rs28396702||rs28478252||rs28519617||rs28631273||rs34330586||rs34484071||rs34634128||rs34864445||rs34894639||rs34901937||rs35320690||rs35352346||rs35418151||rs372863955||rs3821445||rs3905668||rs3932048||rs4630889||rs4678322||rs4678428||rs480330||rs483465||rs511154||rs523118||rs525773||rs534944||rs548288||rs553018||rs558876234||rs56227319||rs5852840||rs60614489||rs60935030||rs61789561||rs61789599||rs61789601||rs61790808||rs61791721||rs61791757||rs6439649||rs645040||rs653995||rs655720||rs655836||rs665200||rs66691851||rs667920||rs6779146||rs6789488||rs6791142||rs6793835||rs684773||rs687339||rs696516||rs696517||rs699165||rs711972||rs71336055||rs73222236||rs73222243||rs73222262||rs7427564||rs7429186||rs7432375||rs74648298||rs7618871||rs7621025||rs7634476||rs7653249||rs833752||rs833861||rs863930||rs895893||rs900048||rs940174||rs9647335||rs9812319||rs9813590||rs9825700||rs9826454||rs9840812||rs9843801||rs9844666||rs9845457||rs9854084||rs9858457||rs9865841||rs9867368||rs9868120||rs9870122||rs9876771||rs9881400	TRUE	upstream_gene_variant	MODIFIER	RP11-463H24.1	ENSG00000244740	9.450	0.964408	135798658	rs34894639	intron_variant	MODIFIER	ENSG00000073711	PPP2R3A	0.631	MSL2 (10539) - ENSG00000174579	MSL2 (10539) - ENSG00000174579
3_31	135179360	136447771	FALSE	3	135926622	136207780	rs645040	chr3:135926622_G_T	IDL_PL_pct	G	T	0.772	0.0128	0.6801	0.774	0.046	0.0024	80.42	+++	56.2	4.565	2	0.9912	Phospholipids to Total Lipids in IDL percentage	%	Relative lipoprotein lipid concentrations	IDL ratios	Percentage	23609	23909	0.011091	0.0176715	0.275518	0.0592676	0.016664	3.42522	0.0464149	0.0024616	78.5778	rs10684444||rs1070227||rs1070232||rs10935181||rs10935182||rs10935184||rs10935186||rs112995129||rs113021516||rs113629060||rs114452756||rs1145106||rs1154988||rs116090319||rs12488721||rs1278493||rs1279840||rs13065836||rs13079205||rs13081671||rs13088093||rs1394092||rs1394094||rs1471740||rs1471741||rs151105710||rs1711161||rs1711171||rs2400727||rs28396702||rs28478252||rs28519617||rs28631273||rs34330586||rs34484071||rs34634128||rs34864445||rs34894639||rs34901937||rs35320690||rs35352346||rs35418151||rs372863955||rs3821445||rs3905668||rs3932048||rs4630889||rs4678322||rs4678428||rs480330||rs483465||rs511154||rs523118||rs525773||rs534944||rs548288||rs553018||rs558876234||rs56227319||rs5852840||rs60614489||rs60935030||rs61789561||rs61789599||rs61789601||rs61790808||rs61791721||rs61791757||rs6439649||rs645040||rs653995||rs655720||rs655836||rs665200||rs66691851||rs667920||rs6779146||rs6789488||rs6791142||rs6793835||rs684773||rs687339||rs696516||rs696517||rs699165||rs711972||rs71336055||rs73222236||rs73222243||rs73222262||rs7427564||rs7429186||rs7432375||rs74648298||rs7618871||rs7621025||rs7634476||rs7653249||rs833752||rs833861||rs863930||rs895893||rs900048||rs940174||rs9647335||rs9812319||rs9813590||rs9825700||rs9826454||rs9840812||rs9843801||rs9844666||rs9845457||rs9854084||rs9858457||rs9865841||rs9867368||rs9868120||rs9870122||rs9876771||rs9881400	TRUE	upstream_gene_variant	MODIFIER	RP11-463H24.1	ENSG00000244740	9.450	0.964408	135798658	rs34894639	intron_variant	MODIFIER	ENSG00000073711	PPP2R3A	0.631	MSL2 (10539) - ENSG00000174579	MSL2 (10539) - ENSG00000174579
3_31	135179360	136447771	FALSE	3	135926622	136207780	rs645040	chr3:135926622_G_T	S_HDL_C	G	T	0.7721	0.0126	0.6801	0.774	-0.0315	0.0024	38.57	---	60	5.005	2	1.087	Cholesterol in Small HDL	mmol/L	Lipoprotein subclasses	Small HDL (average diameter 8.7 nm)	Composite	23575	23875	-0.00511053	0.0179161	0.110444	-0.0593254	0.0165327	3.47789	-0.0313626	0.00244866	36.8305	rs10684444||rs1070227||rs1070232||rs10935181||rs10935182||rs10935184||rs10935186||rs112995129||rs113021516||rs113629060||rs114452756||rs1145106||rs1154988||rs116090319||rs12488721||rs1278493||rs1279840||rs13065836||rs13079205||rs13081671||rs13088093||rs1394092||rs1394094||rs1471740||rs1471741||rs151105710||rs1711161||rs1711171||rs2400727||rs28396702||rs28478252||rs28519617||rs28631273||rs34330586||rs34484071||rs34634128||rs34864445||rs34894639||rs34901937||rs35320690||rs35352346||rs35418151||rs372863955||rs3821445||rs3905668||rs3932048||rs4630889||rs4678322||rs4678428||rs480330||rs483465||rs511154||rs523118||rs525773||rs534944||rs548288||rs553018||rs558876234||rs56227319||rs5852840||rs60614489||rs60935030||rs61789561||rs61789599||rs61789601||rs61790808||rs61791721||rs61791757||rs6439649||rs645040||rs653995||rs655720||rs655836||rs665200||rs66691851||rs667920||rs6779146||rs6789488||rs6791142||rs6793835||rs684773||rs687339||rs696516||rs696517||rs699165||rs711972||rs71336055||rs73222236||rs73222243||rs73222262||rs7427564||rs7429186||rs7432375||rs74648298||rs7618871||rs7621025||rs7634476||rs7653249||rs833752||rs833861||rs863930||rs895893||rs900048||rs940174||rs9647335||rs9812319||rs9813590||rs9825700||rs9826454||rs9840812||rs9843801||rs9844666||rs9845457||rs9854084||rs9858457||rs9865841||rs9867368||rs9868120||rs9870122||rs9876771||rs9881400	TRUE	upstream_gene_variant	MODIFIER	RP11-463H24.1	ENSG00000244740	9.450	0.964408	135798658	rs34894639	intron_variant	MODIFIER	ENSG00000073711	PPP2R3A	0.631	MSL2 (10539) - ENSG00000174579	MSL2 (10539) - ENSG00000174579
3_31	135179360	136447771	FALSE	3	135926622	136207780	rs645040	chr3:135926622_G_T	S_HDL_CE	G	T	0.7721	0.0125	0.6801	0.774	-0.0368	0.0024	52.3	---	46	3.705	2	0.8044	Cholesteryl Esters in Small HDL	mmol/L	Lipoprotein subclasses	Small HDL (average diameter 8.7 nm)	Non-derived	23576	23876	-0.0131213	0.017939	0.333004	-0.0599962	0.0165613	3.53526	-0.0367454	0.0024499	50.1258	rs10684444||rs1070227||rs1070232||rs10935181||rs10935182||rs10935184||rs10935186||rs112995129||rs113021516||rs113629060||rs114452756||rs1145106||rs1154988||rs116090319||rs12488721||rs1278493||rs1279840||rs13065836||rs13079205||rs13081671||rs13088093||rs1394092||rs1394094||rs1471740||rs1471741||rs151105710||rs1711161||rs1711171||rs2400727||rs28396702||rs28478252||rs28519617||rs28631273||rs34330586||rs34484071||rs34634128||rs34864445||rs34894639||rs34901937||rs35320690||rs35352346||rs35418151||rs372863955||rs3821445||rs3905668||rs3932048||rs4630889||rs4678322||rs4678428||rs480330||rs483465||rs511154||rs523118||rs525773||rs534944||rs548288||rs553018||rs558876234||rs56227319||rs5852840||rs60614489||rs60935030||rs61789561||rs61789599||rs61789601||rs61790808||rs61791721||rs61791757||rs6439649||rs645040||rs653995||rs655720||rs655836||rs665200||rs66691851||rs667920||rs6779146||rs6789488||rs6791142||rs6793835||rs684773||rs687339||rs696516||rs696517||rs699165||rs711972||rs71336055||rs73222236||rs73222243||rs73222262||rs7427564||rs7429186||rs7432375||rs74648298||rs7618871||rs7621025||rs7634476||rs7653249||rs833752||rs833861||rs863930||rs895893||rs900048||rs940174||rs9647335||rs9812319||rs9813590||rs9825700||rs9826454||rs9840812||rs9843801||rs9844666||rs9845457||rs9854084||rs9858457||rs9865841||rs9867368||rs9868120||rs9870122||rs9876771||rs9881400	TRUE	upstream_gene_variant	MODIFIER	RP11-463H24.1	ENSG00000244740	9.450	0.964408	135798658	rs34894639	intron_variant	MODIFIER	ENSG00000073711	PPP2R3A	0.631	MSL2 (10539) - ENSG00000174579	MSL2 (10539) - ENSG00000174579
3_31	135179360	136447771	FALSE	3	135926622	136207780	rs645040	chr3:135926622_G_T	S_HDL_P	G	T	0.7721	0.0126	0.6801	0.774	-0.0285	0.0024	31.62	---	62.7	5.357	2	1.163	Concentration of Small HDL Particles	mmol/L	Lipoprotein subclasses	Small HDL (average diameter 8.7 nm)	Non-derived	23572	23872	-0.00131213	0.0179416	0.0260876	-0.0575676	0.0166214	3.27304	-0.0283788	0.00245544	30.1699	rs10684444||rs1070227||rs1070232||rs10935181||rs10935182||rs10935184||rs10935186||rs112995129||rs113021516||rs113629060||rs114452756||rs1145106||rs1154988||rs116090319||rs12488721||rs1278493||rs1279840||rs13065836||rs13079205||rs13081671||rs13088093||rs1394092||rs1394094||rs1471740||rs1471741||rs151105710||rs1711161||rs1711171||rs2400727||rs28396702||rs28478252||rs28519617||rs28631273||rs34330586||rs34484071||rs34634128||rs34864445||rs34894639||rs34901937||rs35320690||rs35352346||rs35418151||rs372863955||rs3821445||rs3905668||rs3932048||rs4630889||rs4678322||rs4678428||rs480330||rs483465||rs511154||rs523118||rs525773||rs534944||rs548288||rs553018||rs558876234||rs56227319||rs5852840||rs60614489||rs60935030||rs61789561||rs61789599||rs61789601||rs61790808||rs61791721||rs61791757||rs6439649||rs645040||rs653995||rs655720||rs655836||rs665200||rs66691851||rs667920||rs6779146||rs6789488||rs6791142||rs6793835||rs684773||rs687339||rs696516||rs696517||rs699165||rs711972||rs71336055||rs73222236||rs73222243||rs73222262||rs7427564||rs7429186||rs7432375||rs74648298||rs7618871||rs7621025||rs7634476||rs7653249||rs833752||rs833861||rs863930||rs895893||rs900048||rs940174||rs9647335||rs9812319||rs9813590||rs9825700||rs9826454||rs9840812||rs9843801||rs9844666||rs9845457||rs9854084||rs9858457||rs9865841||rs9867368||rs9868120||rs9870122||rs9876771||rs9881400	TRUE	upstream_gene_variant	MODIFIER	RP11-463H24.1	ENSG00000244740	9.450	0.964408	135798658	rs34894639	intron_variant	MODIFIER	ENSG00000073711	PPP2R3A	0.631	MSL2 (10539) - ENSG00000174579	MSL2 (10539) - ENSG00000174579
3_31	135179360	136447771	FALSE	3	135926622	136207780	rs645040	chr3:135926622_G_T	S_LDL_C_pct	G	T	0.772	0.0128	0.6801	0.774	-0.0273	0.0024	28.56	---	14.3	2.334	2	0.5067	Cholesterol to Total Lipids in Small LDL percentage	%	Relative lipoprotein lipid concentrations	Small LDL ratios	Percentage	23625	23925	-0.00747802	0.0177705	0.171409	-0.044456	0.016437	2.16507	-0.0273457	0.00248545	27.4289	rs10684444||rs1070227||rs1070232||rs10935181||rs10935182||rs10935184||rs10935186||rs112995129||rs113021516||rs113629060||rs114452756||rs1145106||rs1154988||rs116090319||rs12488721||rs1278493||rs1279840||rs13065836||rs13079205||rs13081671||rs13088093||rs1394092||rs1394094||rs1471740||rs1471741||rs151105710||rs1711161||rs1711171||rs2400727||rs28396702||rs28478252||rs28519617||rs28631273||rs34330586||rs34484071||rs34634128||rs34864445||rs34894639||rs34901937||rs35320690||rs35352346||rs35418151||rs372863955||rs3821445||rs3905668||rs3932048||rs4630889||rs4678322||rs4678428||rs480330||rs483465||rs511154||rs523118||rs525773||rs534944||rs548288||rs553018||rs558876234||rs56227319||rs5852840||rs60614489||rs60935030||rs61789561||rs61789599||rs61789601||rs61790808||rs61791721||rs61791757||rs6439649||rs645040||rs653995||rs655720||rs655836||rs665200||rs66691851||rs667920||rs6779146||rs6789488||rs6791142||rs6793835||rs684773||rs687339||rs696516||rs696517||rs699165||rs711972||rs71336055||rs73222236||rs73222243||rs73222262||rs7427564||rs7429186||rs7432375||rs74648298||rs7618871||rs7621025||rs7634476||rs7653249||rs833752||rs833861||rs863930||rs895893||rs900048||rs940174||rs9647335||rs9812319||rs9813590||rs9825700||rs9826454||rs9840812||rs9843801||rs9844666||rs9845457||rs9854084||rs9858457||rs9865841||rs9867368||rs9868120||rs9870122||rs9876771||rs9881400	TRUE	upstream_gene_variant	MODIFIER	RP11-463H24.1	ENSG00000244740	9.450	0.964408	135798658	rs34894639	intron_variant	MODIFIER	ENSG00000073711	PPP2R3A	0.631	MSL2 (10539) - ENSG00000174579	MSL2 (10539) - ENSG00000174579
3_31	135179360	136447771	FALSE	3	135926622	136207780	rs645040	chr3:135926622_G_T	Tyr	G	T	0.7721	0.0125	0.6801	0.774	0.0398	0.0024	60.65	+++	78.3	9.228	2	2.004	Tyrosine	mmol/L	Amino acids	Aromatic amino acids	Non-derived	23469	23769	0.0423044	0.0179762	1.73037	0.0903142	0.0168464	7.08225	0.0386545	0.00245365	55.1897	rs10684444||rs1070227||rs1070232||rs10935181||rs10935182||rs10935184||rs10935186||rs112995129||rs113021516||rs113629060||rs114452756||rs1145106||rs1154988||rs116090319||rs12488721||rs1278493||rs1279840||rs13065836||rs13079205||rs13081671||rs13088093||rs1394092||rs1394094||rs1471740||rs1471741||rs151105710||rs1711161||rs1711171||rs2400727||rs28396702||rs28478252||rs28519617||rs28631273||rs34330586||rs34484071||rs34634128||rs34864445||rs34894639||rs34901937||rs35320690||rs35352346||rs35418151||rs372863955||rs3821445||rs3905668||rs3932048||rs4630889||rs4678322||rs4678428||rs480330||rs483465||rs511154||rs523118||rs525773||rs534944||rs548288||rs553018||rs558876234||rs56227319||rs5852840||rs60614489||rs60935030||rs61789561||rs61789599||rs61789601||rs61790808||rs61791721||rs61791757||rs6439649||rs645040||rs653995||rs655720||rs655836||rs665200||rs66691851||rs667920||rs6779146||rs6789488||rs6791142||rs6793835||rs684773||rs687339||rs696516||rs696517||rs699165||rs711972||rs71336055||rs73222236||rs73222243||rs73222262||rs7427564||rs7429186||rs7432375||rs74648298||rs7618871||rs7621025||rs7634476||rs7653249||rs833752||rs833861||rs863930||rs895893||rs900048||rs940174||rs9647335||rs9812319||rs9813590||rs9825700||rs9826454||rs9840812||rs9843801||rs9844666||rs9845457||rs9854084||rs9858457||rs9865841||rs9867368||rs9868120||rs9870122||rs9876771||rs9881400	TRUE	upstream_gene_variant	MODIFIER	RP11-463H24.1	ENSG00000244740	9.450	0.964408	135798658	rs34894639	intron_variant	MODIFIER	ENSG00000073711	PPP2R3A	0.631	MSL2 (10539) - ENSG00000174579	MSL2 (10539) - ENSG00000174579
3_31	135179360	136447771	FALSE	3	135926622	136207780	rs645040	chr3:135926622_G_T	XS_VLDL_PL_pct	G	T	0.7721	0.0123	0.6801	0.774	0.0511	0.0023	106.26	+++	0	1.555	2	0.3378	Phospholipids to Total Lipids in Very Small VLDL percentage	%	Relative lipoprotein lipid concentrations	Very small VLDL ratios	Percentage	23604	23904	0.0474574	0.0176781	2.13887	0.071088	0.0163757	4.84832	0.0507393	0.00237033	100.93	rs10684444||rs1070227||rs1070232||rs10935181||rs10935182||rs10935184||rs10935186||rs112995129||rs113021516||rs113629060||rs114452756||rs1145106||rs1154988||rs116090319||rs12488721||rs1278493||rs1279840||rs13065836||rs13079205||rs13081671||rs13088093||rs1394092||rs1394094||rs1471740||rs1471741||rs151105710||rs1711161||rs1711171||rs2400727||rs28396702||rs28478252||rs28519617||rs28631273||rs34330586||rs34484071||rs34634128||rs34864445||rs34894639||rs34901937||rs35320690||rs35352346||rs35418151||rs372863955||rs3821445||rs3905668||rs3932048||rs4630889||rs4678322||rs4678428||rs480330||rs483465||rs511154||rs523118||rs525773||rs534944||rs548288||rs553018||rs558876234||rs56227319||rs5852840||rs60614489||rs60935030||rs61789561||rs61789599||rs61789601||rs61790808||rs61791721||rs61791757||rs6439649||rs645040||rs653995||rs655720||rs655836||rs665200||rs66691851||rs667920||rs6779146||rs6789488||rs6791142||rs6793835||rs684773||rs687339||rs696516||rs696517||rs699165||rs711972||rs71336055||rs73222236||rs73222243||rs73222262||rs7427564||rs7429186||rs7432375||rs74648298||rs7618871||rs7621025||rs7634476||rs7653249||rs833752||rs833861||rs863930||rs895893||rs900048||rs940174||rs9647335||rs9812319||rs9813590||rs9825700||rs9826454||rs9840812||rs9843801||rs9844666||rs9845457||rs9854084||rs9858457||rs9865841||rs9867368||rs9868120||rs9870122||rs9876771||rs9881400	TRUE	upstream_gene_variant	MODIFIER	RP11-463H24.1	ENSG00000244740	9.450	0.964408	135798658	rs34894639	intron_variant	MODIFIER	ENSG00000073711	PPP2R3A	0.631	MSL2 (10539) - ENSG00000174579	MSL2 (10539) - ENSG00000174579
3_31	135179360	136447771	FALSE	3	135932359	136213517	rs687339	chr3:135932359_C_T	Citrate	C	T	0.7711	0.0093	0.7018	0.7725	-0.0276	0.0024	31.03	---	0	1.082	2	0.2351	Citrate	mmol/L	Glycolysis related metabolites		Non-derived	23473	23773	-0.02049	0.0179058	0.597755	-0.0121035	0.0164349	0.335872	-0.0280535	0.00239902	30.8625	rs10684444||rs1070227||rs1070232||rs10935181||rs10935182||rs10935184||rs10935186||rs112995129||rs113021516||rs113629060||rs114452756||rs1145106||rs1154988||rs116090319||rs12488721||rs1278493||rs1279840||rs13065836||rs13079205||rs13081671||rs13088093||rs1394092||rs1394094||rs1471740||rs1471741||rs151105710||rs1711161||rs1711171||rs2400727||rs28396702||rs28478252||rs28519617||rs28631273||rs34330586||rs34484071||rs34634128||rs34864445||rs34894639||rs34901937||rs35320690||rs35352346||rs35418151||rs372863955||rs3821445||rs3905668||rs3932048||rs4630889||rs4678322||rs4678428||rs480330||rs483465||rs511154||rs523118||rs525773||rs534944||rs548288||rs553018||rs558876234||rs56227319||rs5852840||rs60614489||rs60935030||rs61789561||rs61789599||rs61789601||rs61790808||rs61791721||rs61791757||rs6439649||rs645040||rs653995||rs655720||rs655836||rs665200||rs66691851||rs667920||rs6779146||rs6789488||rs6791142||rs6793835||rs684773||rs687339||rs696516||rs696517||rs699165||rs711972||rs71336055||rs73222236||rs73222243||rs73222262||rs7427564||rs7429186||rs7432375||rs74648298||rs7618871||rs7621025||rs7634476||rs7653249||rs833752||rs833861||rs863930||rs895893||rs900048||rs940174||rs9647335||rs9812319||rs9813590||rs9825700||rs9826454||rs9840812||rs9843801||rs9844666||rs9845457||rs9854084||rs9858457||rs9865841||rs9867368||rs9868120||rs9870122||rs9876771||rs9881400	TRUE	intergenic_variant	MODIFIER	-	-	2.616	0.955579	135798658	rs34894639	intron_variant	MODIFIER	ENSG00000073711	PPP2R3A	0.631	MSL2 (16276) - ENSG00000174579	MSL2 (16276) - ENSG00000174579
3_31	135179360	136447771	FALSE	3	135932359	136213517	rs687339	chr3:135932359_C_T	IDL_TG	C	T	0.7711	0.0091	0.7018	0.7725	0.0418	0.0023	71.55	+-+	81.5	10.785	2	2.342	Triglycerides in IDL	mmol/L	Lipoprotein subclasses	IDL (average diameter 28.6 nm)	Non-derived	23529	23829	0.0718639	0.0180143	4.17864	-0.00565212	0.016814	0.132678	0.0422438	0.00236885	70.4075	rs10684444||rs1070227||rs1070232||rs10935181||rs10935182||rs10935184||rs10935186||rs112995129||rs113021516||rs113629060||rs114452756||rs1145106||rs1154988||rs116090319||rs12488721||rs1278493||rs1279840||rs13065836||rs13079205||rs13081671||rs13088093||rs1394092||rs1394094||rs1471740||rs1471741||rs151105710||rs1711161||rs1711171||rs2400727||rs28396702||rs28478252||rs28519617||rs28631273||rs34330586||rs34484071||rs34634128||rs34864445||rs34894639||rs34901937||rs35320690||rs35352346||rs35418151||rs372863955||rs3821445||rs3905668||rs3932048||rs4630889||rs4678322||rs4678428||rs480330||rs483465||rs511154||rs523118||rs525773||rs534944||rs548288||rs553018||rs558876234||rs56227319||rs5852840||rs60614489||rs60935030||rs61789561||rs61789599||rs61789601||rs61790808||rs61791721||rs61791757||rs6439649||rs645040||rs653995||rs655720||rs655836||rs665200||rs66691851||rs667920||rs6779146||rs6789488||rs6791142||rs6793835||rs684773||rs687339||rs696516||rs696517||rs699165||rs711972||rs71336055||rs73222236||rs73222243||rs73222262||rs7427564||rs7429186||rs7432375||rs74648298||rs7618871||rs7621025||rs7634476||rs7653249||rs833752||rs833861||rs863930||rs895893||rs900048||rs940174||rs9647335||rs9812319||rs9813590||rs9825700||rs9826454||rs9840812||rs9843801||rs9844666||rs9845457||rs9854084||rs9858457||rs9865841||rs9867368||rs9868120||rs9870122||rs9876771||rs9881400	TRUE	intergenic_variant	MODIFIER	-	-	2.616	0.955579	135798658	rs34894639	intron_variant	MODIFIER	ENSG00000073711	PPP2R3A	0.631	MSL2 (16276) - ENSG00000174579	MSL2 (16276) - ENSG00000174579
3_31	135179360	136447771	FALSE	3	135932359	136213517	rs687339	chr3:135932359_C_T	XS_VLDL_C	C	T	0.7711	0.0093	0.7018	0.7725	0.0185	0.0024	14.12	+-+	66.3	5.93	2	1.288	Cholesterol in Very Small VLDL	mmol/L	Lipoprotein subclasses	Very small VLDL (average diameter 31.3 nm)	Composite	23519	23819	0.0545903	0.0181686	2.5753	-0.00475358	0.0165239	0.111488	0.0183521	0.00242567	13.414	rs10684444||rs1070227||rs1070232||rs10935181||rs10935182||rs10935184||rs10935186||rs112995129||rs113021516||rs113629060||rs114452756||rs1145106||rs1154988||rs116090319||rs12488721||rs1278493||rs1279840||rs13065836||rs13079205||rs13081671||rs13088093||rs1394092||rs1394094||rs1471740||rs1471741||rs151105710||rs1711161||rs1711171||rs2400727||rs28396702||rs28478252||rs28519617||rs28631273||rs34330586||rs34484071||rs34634128||rs34864445||rs34894639||rs34901937||rs35320690||rs35352346||rs35418151||rs372863955||rs3821445||rs3905668||rs3932048||rs4630889||rs4678322||rs4678428||rs480330||rs483465||rs511154||rs523118||rs525773||rs534944||rs548288||rs553018||rs558876234||rs56227319||rs5852840||rs60614489||rs60935030||rs61789561||rs61789599||rs61789601||rs61790808||rs61791721||rs61791757||rs6439649||rs645040||rs653995||rs655720||rs655836||rs665200||rs66691851||rs667920||rs6779146||rs6789488||rs6791142||rs6793835||rs684773||rs687339||rs696516||rs696517||rs699165||rs711972||rs71336055||rs73222236||rs73222243||rs73222262||rs7427564||rs7429186||rs7432375||rs74648298||rs7618871||rs7621025||rs7634476||rs7653249||rs833752||rs833861||rs863930||rs895893||rs900048||rs940174||rs9647335||rs9812319||rs9813590||rs9825700||rs9826454||rs9840812||rs9843801||rs9844666||rs9845457||rs9854084||rs9858457||rs9865841||rs9867368||rs9868120||rs9870122||rs9876771||rs9881400	TRUE	intergenic_variant	MODIFIER	-	-	2.616	0.955579	135798658	rs34894639	intron_variant	MODIFIER	ENSG00000073711	PPP2R3A	0.631	MSL2 (16276) - ENSG00000174579	MSL2 (16276) - ENSG00000174579
3_31	135179360	136447771	FALSE	3	135932359	136213517	rs687339	chr3:135932359_C_T	XS_VLDL_CE	C	T	0.7711	0.0092	0.7018	0.7725	0.0154	0.0024	10.07	+-+	65.1	5.724	2	1.243	Cholesteryl Esters in Very Small VLDL	mmol/L	Lipoprotein subclasses	Very small VLDL (average diameter 31.3 nm)	Non-derived	23520	23820	0.0510262	0.0181563	2.30555	-0.00710854	0.0164686	0.176525	0.0152119	0.00241248	9.54166	rs10684444||rs1070227||rs1070232||rs10935181||rs10935182||rs10935184||rs10935186||rs112995129||rs113021516||rs113629060||rs114452756||rs1145106||rs1154988||rs116090319||rs12488721||rs1278493||rs1279840||rs13065836||rs13079205||rs13081671||rs13088093||rs1394092||rs1394094||rs1471740||rs1471741||rs151105710||rs1711161||rs1711171||rs2400727||rs28396702||rs28478252||rs28519617||rs28631273||rs34330586||rs34484071||rs34634128||rs34864445||rs34894639||rs34901937||rs35320690||rs35352346||rs35418151||rs372863955||rs3821445||rs3905668||rs3932048||rs4630889||rs4678322||rs4678428||rs480330||rs483465||rs511154||rs523118||rs525773||rs534944||rs548288||rs553018||rs558876234||rs56227319||rs5852840||rs60614489||rs60935030||rs61789561||rs61789599||rs61789601||rs61790808||rs61791721||rs61791757||rs6439649||rs645040||rs653995||rs655720||rs655836||rs665200||rs66691851||rs667920||rs6779146||rs6789488||rs6791142||rs6793835||rs684773||rs687339||rs696516||rs696517||rs699165||rs711972||rs71336055||rs73222236||rs73222243||rs73222262||rs7427564||rs7429186||rs7432375||rs74648298||rs7618871||rs7621025||rs7634476||rs7653249||rs833752||rs833861||rs863930||rs895893||rs900048||rs940174||rs9647335||rs9812319||rs9813590||rs9825700||rs9826454||rs9840812||rs9843801||rs9844666||rs9845457||rs9854084||rs9858457||rs9865841||rs9867368||rs9868120||rs9870122||rs9876771||rs9881400	TRUE	intergenic_variant	MODIFIER	-	-	2.616	0.955579	135798658	rs34894639	intron_variant	MODIFIER	ENSG00000073711	PPP2R3A	0.631	MSL2 (16276) - ENSG00000174579	MSL2 (16276) - ENSG00000174579
3_31	135179360	136447771	FALSE	3	135932359	136213517	rs687339	chr3:135932359_C_T	XS_VLDL_FC	C	T	0.771	0.0093	0.7018	0.7725	0.0249	0.0024	24.46	+-+	69.9	6.654	2	1.445	Free Cholesterol in Very Small VLDL	mmol/L	Lipoprotein subclasses	Very small VLDL (average diameter 31.3 nm)	Non-derived	23521	23821	0.0624022	0.018157	3.23017	-0.000838936	0.0166614	0.0178003	0.0247944	0.00245098	23.3291	rs10684444||rs1070227||rs1070232||rs10935181||rs10935182||rs10935184||rs10935186||rs112995129||rs113021516||rs113629060||rs114452756||rs1145106||rs1154988||rs116090319||rs12488721||rs1278493||rs1279840||rs13065836||rs13079205||rs13081671||rs13088093||rs1394092||rs1394094||rs1471740||rs1471741||rs151105710||rs1711161||rs1711171||rs2400727||rs28396702||rs28478252||rs28519617||rs28631273||rs34330586||rs34484071||rs34634128||rs34864445||rs34894639||rs34901937||rs35320690||rs35352346||rs35418151||rs372863955||rs3821445||rs3905668||rs3932048||rs4630889||rs4678322||rs4678428||rs480330||rs483465||rs511154||rs523118||rs525773||rs534944||rs548288||rs553018||rs558876234||rs56227319||rs5852840||rs60614489||rs60935030||rs61789561||rs61789599||rs61789601||rs61790808||rs61791721||rs61791757||rs6439649||rs645040||rs653995||rs655720||rs655836||rs665200||rs66691851||rs667920||rs6779146||rs6789488||rs6791142||rs6793835||rs684773||rs687339||rs696516||rs696517||rs699165||rs711972||rs71336055||rs73222236||rs73222243||rs73222262||rs7427564||rs7429186||rs7432375||rs74648298||rs7618871||rs7621025||rs7634476||rs7653249||rs833752||rs833861||rs863930||rs895893||rs900048||rs940174||rs9647335||rs9812319||rs9813590||rs9825700||rs9826454||rs9840812||rs9843801||rs9844666||rs9845457||rs9854084||rs9858457||rs9865841||rs9867368||rs9868120||rs9870122||rs9876771||rs9881400	TRUE	intergenic_variant	MODIFIER	-	-	2.616	0.955579	135798658	rs34894639	intron_variant	MODIFIER	ENSG00000073711	PPP2R3A	0.631	MSL2 (16276) - ENSG00000174579	MSL2 (16276) - ENSG00000174579
3_31	135179360	136447771	FALSE	3	135932359	136213517	rs687339	chr3:135932359_C_T	XS_VLDL_L	C	T	0.771	0.0093	0.7018	0.7725	0.0271	0.0024	28.96	+-+	72.5	7.267	2	1.578	Total Lipids in Very Small VLDL	mmol/L	Lipoprotein subclasses	Very small VLDL (average diameter 31.3 nm)	Composite	23517	23817	0.062468	0.0181322	3.24356	-0.00392945	0.0166768	0.0895227	0.0271441	0.0024436	27.9418	rs10684444||rs1070227||rs1070232||rs10935181||rs10935182||rs10935184||rs10935186||rs112995129||rs113021516||rs113629060||rs114452756||rs1145106||rs1154988||rs116090319||rs12488721||rs1278493||rs1279840||rs13065836||rs13079205||rs13081671||rs13088093||rs1394092||rs1394094||rs1471740||rs1471741||rs151105710||rs1711161||rs1711171||rs2400727||rs28396702||rs28478252||rs28519617||rs28631273||rs34330586||rs34484071||rs34634128||rs34864445||rs34894639||rs34901937||rs35320690||rs35352346||rs35418151||rs372863955||rs3821445||rs3905668||rs3932048||rs4630889||rs4678322||rs4678428||rs480330||rs483465||rs511154||rs523118||rs525773||rs534944||rs548288||rs553018||rs558876234||rs56227319||rs5852840||rs60614489||rs60935030||rs61789561||rs61789599||rs61789601||rs61790808||rs61791721||rs61791757||rs6439649||rs645040||rs653995||rs655720||rs655836||rs665200||rs66691851||rs667920||rs6779146||rs6789488||rs6791142||rs6793835||rs684773||rs687339||rs696516||rs696517||rs699165||rs711972||rs71336055||rs73222236||rs73222243||rs73222262||rs7427564||rs7429186||rs7432375||rs74648298||rs7618871||rs7621025||rs7634476||rs7653249||rs833752||rs833861||rs863930||rs895893||rs900048||rs940174||rs9647335||rs9812319||rs9813590||rs9825700||rs9826454||rs9840812||rs9843801||rs9844666||rs9845457||rs9854084||rs9858457||rs9865841||rs9867368||rs9868120||rs9870122||rs9876771||rs9881400	TRUE	intergenic_variant	MODIFIER	-	-	2.616	0.955579	135798658	rs34894639	intron_variant	MODIFIER	ENSG00000073711	PPP2R3A	0.631	MSL2 (16276) - ENSG00000174579	MSL2 (16276) - ENSG00000174579
3_31	135179360	136447771	FALSE	3	135932359	136213517	rs687339	chr3:135932359_C_T	XS_VLDL_P	C	T	0.771	0.0094	0.7018	0.7725	0.0251	0.0024	24.67	+-+	72.2	7.197	2	1.563	Concentration of Very Small VLDL Particles	mmol/L	Lipoprotein subclasses	Very small VLDL (average diameter 31.3 nm)	Non-derived	23516	23816	0.0612578	0.0181633	3.12809	-0.00489017	0.0166761	0.113884	0.025056	0.00245464	23.7368	rs10684444||rs1070227||rs1070232||rs10935181||rs10935182||rs10935184||rs10935186||rs112995129||rs113021516||rs113629060||rs114452756||rs1145106||rs1154988||rs116090319||rs12488721||rs1278493||rs1279840||rs13065836||rs13079205||rs13081671||rs13088093||rs1394092||rs1394094||rs1471740||rs1471741||rs151105710||rs1711161||rs1711171||rs2400727||rs28396702||rs28478252||rs28519617||rs28631273||rs34330586||rs34484071||rs34634128||rs34864445||rs34894639||rs34901937||rs35320690||rs35352346||rs35418151||rs372863955||rs3821445||rs3905668||rs3932048||rs4630889||rs4678322||rs4678428||rs480330||rs483465||rs511154||rs523118||rs525773||rs534944||rs548288||rs553018||rs558876234||rs56227319||rs5852840||rs60614489||rs60935030||rs61789561||rs61789599||rs61789601||rs61790808||rs61791721||rs61791757||rs6439649||rs645040||rs653995||rs655720||rs655836||rs665200||rs66691851||rs667920||rs6779146||rs6789488||rs6791142||rs6793835||rs684773||rs687339||rs696516||rs696517||rs699165||rs711972||rs71336055||rs73222236||rs73222243||rs73222262||rs7427564||rs7429186||rs7432375||rs74648298||rs7618871||rs7621025||rs7634476||rs7653249||rs833752||rs833861||rs863930||rs895893||rs900048||rs940174||rs9647335||rs9812319||rs9813590||rs9825700||rs9826454||rs9840812||rs9843801||rs9844666||rs9845457||rs9854084||rs9858457||rs9865841||rs9867368||rs9868120||rs9870122||rs9876771||rs9881400	TRUE	intergenic_variant	MODIFIER	-	-	2.616	0.955579	135798658	rs34894639	intron_variant	MODIFIER	ENSG00000073711	PPP2R3A	0.631	MSL2 (16276) - ENSG00000174579	MSL2 (16276) - ENSG00000174579
3_31	135179360	136447771	FALSE	3	135932359	136213517	rs687339	chr3:135932359_C_T	XS_VLDL_PL	C	T	0.771	0.0093	0.7018	0.7725	0.0312	0.0024	38.09	+++	68.5	6.345	2	1.378	Phospholipids in Very Small VLDL	mmol/L	Lipoprotein subclasses	Very small VLDL (average diameter 31.3 nm)	Non-derived	23518	23818	0.0640078	0.0181231	3.38439	0.0019268	0.0167135	0.0418091	0.0312767	0.0024447	36.7498	rs10684444||rs1070227||rs1070232||rs10935181||rs10935182||rs10935184||rs10935186||rs112995129||rs113021516||rs113629060||rs114452756||rs1145106||rs1154988||rs116090319||rs12488721||rs1278493||rs1279840||rs13065836||rs13079205||rs13081671||rs13088093||rs1394092||rs1394094||rs1471740||rs1471741||rs151105710||rs1711161||rs1711171||rs2400727||rs28396702||rs28478252||rs28519617||rs28631273||rs34330586||rs34484071||rs34634128||rs34864445||rs34894639||rs34901937||rs35320690||rs35352346||rs35418151||rs372863955||rs3821445||rs3905668||rs3932048||rs4630889||rs4678322||rs4678428||rs480330||rs483465||rs511154||rs523118||rs525773||rs534944||rs548288||rs553018||rs558876234||rs56227319||rs5852840||rs60614489||rs60935030||rs61789561||rs61789599||rs61789601||rs61790808||rs61791721||rs61791757||rs6439649||rs645040||rs653995||rs655720||rs655836||rs665200||rs66691851||rs667920||rs6779146||rs6789488||rs6791142||rs6793835||rs684773||rs687339||rs696516||rs696517||rs699165||rs711972||rs71336055||rs73222236||rs73222243||rs73222262||rs7427564||rs7429186||rs7432375||rs74648298||rs7618871||rs7621025||rs7634476||rs7653249||rs833752||rs833861||rs863930||rs895893||rs900048||rs940174||rs9647335||rs9812319||rs9813590||rs9825700||rs9826454||rs9840812||rs9843801||rs9844666||rs9845457||rs9854084||rs9858457||rs9865841||rs9867368||rs9868120||rs9870122||rs9876771||rs9881400	TRUE	intergenic_variant	MODIFIER	-	-	2.616	0.955579	135798658	rs34894639	intron_variant	MODIFIER	ENSG00000073711	PPP2R3A	0.631	MSL2 (16276) - ENSG00000174579	MSL2 (16276) - ENSG00000174579
3_31	135179360	136447771	FALSE	3	135951113	136232271	rs5852840	chr3:135951113_C_CA	L_HDL_TG	C	CA	0.7303	0.0055	0.7295	0.7732	0.0224	0.0021	25.17	+-+	42.9	3.502	2	0.7605	Triglycerides in Large HDL	mmol/L	Lipoprotein subclasses	Large HDL (average diameter 12.1 nm)	Non-derived	23564	23864	0.0255906	0.0189537	0.752115	-0.00954332	0.0172421	0.236626	0.0228409	0.00215725	25.4699	rs10684444||rs1070227||rs1070232||rs10935181||rs10935182||rs10935184||rs10935186||rs112995129||rs113021516||rs113629060||rs114452756||rs1145106||rs1154988||rs12488721||rs1278493||rs1279840||rs13065836||rs1394092||rs1394094||rs1471740||rs1471741||rs151105710||rs1711161||rs1711171||rs2400727||rs28396702||rs28478252||rs34330586||rs34484071||rs34634128||rs34894639||rs34901937||rs35418151||rs372863955||rs3821445||rs3932048||rs4630889||rs4678322||rs4678428||rs480330||rs483465||rs511154||rs523118||rs525773||rs534944||rs548288||rs553018||rs558876234||rs56227319||rs5852840||rs589092||rs60614489||rs60935030||rs61789561||rs61789599||rs61789601||rs61790808||rs61791721||rs61791757||rs6439649||rs645040||rs653995||rs655720||rs655836||rs665200||rs66691851||rs667920||rs6779146||rs6789488||rs6791142||rs684773||rs687339||rs696516||rs696517||rs699165||rs711972||rs71336055||rs73222236||rs73222262||rs7427564||rs7429186||rs7432375||rs74648298||rs7618871||rs7621025||rs7634476||rs7653249||rs833752||rs833861||rs863930||rs895893||rs900048||rs940174||rs9647335||rs9812319||rs9813590||rs9825700||rs9840812||rs9843801||rs9845457||rs9854084||rs9858457||rs9865841||rs9867368||rs9868120||rs9876771	TRUE	intergenic_variant	MODIFIER	-	-	1.658	0.841344	135965888	rs523118	upstream_gene_variant	MODIFIER	ENSG00000114054	PCCB	0.521	PCCB (18035) - ENSG00000114054	PCCB (18035) - ENSG00000114054
3_31	135179360	136447771	FALSE	3	135954599	136235757	rs1153871	chr3:135954599_C_T	Omega_3	T	C	0.7659	0.0178	0.1858	0.3614	-0.0199	0.0022	18.17	-++	68.1	6.268	2	1.361	Omega-3 Fatty Acids	mmol/L	Fatty acids		Non-derived	23444	23744	-0.00374595	0.0170984	0.0827119	-0.0158214	0.0175085	0.436296	0.0209007	0.00227728	19.3571	rs10684444||rs1070227||rs1070232||rs10935181||rs10935182||rs10935184||rs10935186||rs112995129||rs113021516||rs113629060||rs114452756||rs1145106||rs1154988||rs12488721||rs1278493||rs1279840||rs13065836||rs13079205||rs13081671||rs13088093||rs1394092||rs1394094||rs1471740||rs1471741||rs151105710||rs1711161||rs1711171||rs2400727||rs28396702||rs28478252||rs28519617||rs28631273||rs34330586||rs34484071||rs34634128||rs34864445||rs34894639||rs34901937||rs35320690||rs35352346||rs35418151||rs372863955||rs3821445||rs3905668||rs3932048||rs4630889||rs4678322||rs4678428||rs480330||rs483465||rs511154||rs523118||rs525773||rs534944||rs548288||rs553018||rs558876234||rs56227319||rs5852840||rs589092||rs60614489||rs60935030||rs61789561||rs61789599||rs61789601||rs61790808||rs61791721||rs61791757||rs6439649||rs645040||rs653995||rs655720||rs655836||rs665200||rs66691851||rs667920||rs6779146||rs6789488||rs6791142||rs6793835||rs684773||rs687339||rs696516||rs696517||rs699165||rs711972||rs71336055||rs73222236||rs73222243||rs73222262||rs7427564||rs7429186||rs7432375||rs74648298||rs7618871||rs7621025||rs7634476||rs7653249||rs833752||rs833861||rs863930||rs895893||rs900048||rs940174||rs9647335||rs9812319||rs9813590||rs9825700||rs9826454||rs9840812||rs9843801||rs9845457||rs9854084||rs9858457||rs9865841||rs9867368||rs9868120||rs9870122||rs9876771||rs9881400	TRUE	intergenic_variant	MODIFIER	-	-	9.098	0.896139	135798658	rs34894639	intron_variant	MODIFIER	ENSG00000073711	PPP2R3A	0.631	PCCB (14549) - ENSG00000114054	PCCB (14549) - ENSG00000114054
3_31	135179360	136447771	FALSE	3	135955604	136236762	rs895893	chr3:135955604_C_T	L_VLDL_C	C	T	0.7664	0.0149	0.6669	0.8167	0.02	0.0024	16.56	+-+	50.5	4.042	2	0.8778	Cholesterol in Large VLDL	mmol/L	Lipoprotein subclasses	Large VLDL (average diameter 53.6 nm)	Composite	23498	23798	0.0349083	0.0175807	1.32719	-0.0133186	0.0183253	0.330352	0.0203193	0.00240975	16.4692	rs10684444||rs1070227||rs1070232||rs10935181||rs10935182||rs10935184||rs10935186||rs112995129||rs113021516||rs113629060||rs114452756||rs1145106||rs1154988||rs12488721||rs1278493||rs1279840||rs13065836||rs13079205||rs13081671||rs13088093||rs1394092||rs1394094||rs1471740||rs1471741||rs151105710||rs1711161||rs1711171||rs2400727||rs28396702||rs28478252||rs28519617||rs28631273||rs34330586||rs34484071||rs34634128||rs34864445||rs34894639||rs34901937||rs35320690||rs35352346||rs35418151||rs372863955||rs3821445||rs3905668||rs3932048||rs4630889||rs4678322||rs4678428||rs480330||rs483465||rs511154||rs523118||rs525773||rs534944||rs548288||rs553018||rs558876234||rs56227319||rs5852840||rs589092||rs60614489||rs60935030||rs61789561||rs61789599||rs61789601||rs61790808||rs61791721||rs61791757||rs6439649||rs645040||rs653995||rs655720||rs655836||rs665200||rs66691851||rs667920||rs6779146||rs6789488||rs6791142||rs6793835||rs684773||rs687339||rs696516||rs696517||rs699165||rs711972||rs71336055||rs73222236||rs73222243||rs73222262||rs7427564||rs7429186||rs7432375||rs74648298||rs7618871||rs7621025||rs7634476||rs7653249||rs833752||rs833861||rs863930||rs895893||rs900048||rs940174||rs9647335||rs9812319||rs9813590||rs9825700||rs9826454||rs9840812||rs9843801||rs9845457||rs9854084||rs9858457||rs9865841||rs9867368||rs9868120||rs9870122||rs9876771||rs9881400	TRUE	intergenic_variant	MODIFIER	-	-	1.798	0.896114	135798658	rs34894639	intron_variant	MODIFIER	ENSG00000073711	PPP2R3A	0.631	PCCB (13544) - ENSG00000114054	PCCB (13544) - ENSG00000114054
3_31	135179360	136447771	FALSE	3	135955604	136236762	rs895893	chr3:135955604_C_T	L_VLDL_FC	C	T	0.7664	0.0148	0.6669	0.8167	0.0205	0.0023	17.9	+-+	49.3	3.943	2	0.8561	Free Cholesterol in Large VLDL	mmol/L	Lipoprotein subclasses	Large VLDL (average diameter 53.6 nm)	Non-derived	23500	23800	0.0354912	0.0175175	1.36896	-0.0121109	0.0182493	0.295059	0.0208117	0.00237166	17.7679	rs10684444||rs1070227||rs1070232||rs10935181||rs10935182||rs10935184||rs10935186||rs112995129||rs113021516||rs113629060||rs114452756||rs1145106||rs1154988||rs12488721||rs1278493||rs1279840||rs13065836||rs13079205||rs13081671||rs13088093||rs1394092||rs1394094||rs1471740||rs1471741||rs151105710||rs1711161||rs1711171||rs2400727||rs28396702||rs28478252||rs28519617||rs28631273||rs34330586||rs34484071||rs34634128||rs34864445||rs34894639||rs34901937||rs35320690||rs35352346||rs35418151||rs372863955||rs3821445||rs3905668||rs3932048||rs4630889||rs4678322||rs4678428||rs480330||rs483465||rs511154||rs523118||rs525773||rs534944||rs548288||rs553018||rs558876234||rs56227319||rs5852840||rs589092||rs60614489||rs60935030||rs61789561||rs61789599||rs61789601||rs61790808||rs61791721||rs61791757||rs6439649||rs645040||rs653995||rs655720||rs655836||rs665200||rs66691851||rs667920||rs6779146||rs6789488||rs6791142||rs6793835||rs684773||rs687339||rs696516||rs696517||rs699165||rs711972||rs71336055||rs73222236||rs73222243||rs73222262||rs7427564||rs7429186||rs7432375||rs74648298||rs7618871||rs7621025||rs7634476||rs7653249||rs833752||rs833861||rs863930||rs895893||rs900048||rs940174||rs9647335||rs9812319||rs9813590||rs9825700||rs9826454||rs9840812||rs9843801||rs9845457||rs9854084||rs9858457||rs9865841||rs9867368||rs9868120||rs9870122||rs9876771||rs9881400	TRUE	intergenic_variant	MODIFIER	-	-	1.798	0.896114	135798658	rs34894639	intron_variant	MODIFIER	ENSG00000073711	PPP2R3A	0.631	PCCB (13544) - ENSG00000114054	PCCB (13544) - ENSG00000114054
3_31	135179360	136447771	FALSE	3	135955604	136236762	rs895893	chr3:135955604_C_T	L_VLDL_L	C	T	0.7664	0.0147	0.6669	0.8167	0.0196	0.0023	16.39	+-+	47.7	3.827	2	0.831	Total Lipids in Large VLDL	mmol/L	Lipoprotein subclasses	Large VLDL (average diameter 53.6 nm)	Composite	23496	23796	0.0332246	0.0175194	1.23732	-0.0130986	0.0182476	0.325262	0.0198534	0.00236489	16.3318	rs10684444||rs1070227||rs1070232||rs10935181||rs10935182||rs10935184||rs10935186||rs112995129||rs113021516||rs113629060||rs114452756||rs1145106||rs1154988||rs12488721||rs1278493||rs1279840||rs13065836||rs13079205||rs13081671||rs13088093||rs1394092||rs1394094||rs1471740||rs1471741||rs151105710||rs1711161||rs1711171||rs2400727||rs28396702||rs28478252||rs28519617||rs28631273||rs34330586||rs34484071||rs34634128||rs34864445||rs34894639||rs34901937||rs35320690||rs35352346||rs35418151||rs372863955||rs3821445||rs3905668||rs3932048||rs4630889||rs4678322||rs4678428||rs480330||rs483465||rs511154||rs523118||rs525773||rs534944||rs548288||rs553018||rs558876234||rs56227319||rs5852840||rs589092||rs60614489||rs60935030||rs61789561||rs61789599||rs61789601||rs61790808||rs61791721||rs61791757||rs6439649||rs645040||rs653995||rs655720||rs655836||rs665200||rs66691851||rs667920||rs6779146||rs6789488||rs6791142||rs6793835||rs684773||rs687339||rs696516||rs696517||rs699165||rs711972||rs71336055||rs73222236||rs73222243||rs73222262||rs7427564||rs7429186||rs7432375||rs74648298||rs7618871||rs7621025||rs7634476||rs7653249||rs833752||rs833861||rs863930||rs895893||rs900048||rs940174||rs9647335||rs9812319||rs9813590||rs9825700||rs9826454||rs9840812||rs9843801||rs9845457||rs9854084||rs9858457||rs9865841||rs9867368||rs9868120||rs9870122||rs9876771||rs9881400	TRUE	intergenic_variant	MODIFIER	-	-	1.798	0.896114	135798658	rs34894639	intron_variant	MODIFIER	ENSG00000073711	PPP2R3A	0.631	PCCB (13544) - ENSG00000114054	PCCB (13544) - ENSG00000114054
3_31	135179360	136447771	FALSE	3	135955604	136236762	rs895893	chr3:135955604_C_T	L_VLDL_P	C	T	0.7664	0.0147	0.6669	0.8167	0.0211	0.0023	18.97	+-+	46.6	3.744	2	0.8129	Concentration of Large VLDL Particles	mmol/L	Lipoprotein subclasses	Large VLDL (average diameter 53.6 nm)	Non-derived	23495	23795	0.0338616	0.0175317	1.27224	-0.0115575	0.0182638	0.278305	0.0214046	0.00236226	18.8889	rs10684444||rs1070227||rs1070232||rs10935181||rs10935182||rs10935184||rs10935186||rs112995129||rs113021516||rs113629060||rs114452756||rs1145106||rs1154988||rs12488721||rs1278493||rs1279840||rs13065836||rs13079205||rs13081671||rs13088093||rs1394092||rs1394094||rs1471740||rs1471741||rs151105710||rs1711161||rs1711171||rs2400727||rs28396702||rs28478252||rs28519617||rs28631273||rs34330586||rs34484071||rs34634128||rs34864445||rs34894639||rs34901937||rs35320690||rs35352346||rs35418151||rs372863955||rs3821445||rs3905668||rs3932048||rs4630889||rs4678322||rs4678428||rs480330||rs483465||rs511154||rs523118||rs525773||rs534944||rs548288||rs553018||rs558876234||rs56227319||rs5852840||rs589092||rs60614489||rs60935030||rs61789561||rs61789599||rs61789601||rs61790808||rs61791721||rs61791757||rs6439649||rs645040||rs653995||rs655720||rs655836||rs665200||rs66691851||rs667920||rs6779146||rs6789488||rs6791142||rs6793835||rs684773||rs687339||rs696516||rs696517||rs699165||rs711972||rs71336055||rs73222236||rs73222243||rs73222262||rs7427564||rs7429186||rs7432375||rs74648298||rs7618871||rs7621025||rs7634476||rs7653249||rs833752||rs833861||rs863930||rs895893||rs900048||rs940174||rs9647335||rs9812319||rs9813590||rs9825700||rs9826454||rs9840812||rs9843801||rs9845457||rs9854084||rs9858457||rs9865841||rs9867368||rs9868120||rs9870122||rs9876771||rs9881400	TRUE	intergenic_variant	MODIFIER	-	-	1.798	0.896114	135798658	rs34894639	intron_variant	MODIFIER	ENSG00000073711	PPP2R3A	0.631	PCCB (13544) - ENSG00000114054	PCCB (13544) - ENSG00000114054
3_31	135179360	136447771	FALSE	3	135955604	136236762	rs895893	chr3:135955604_C_T	L_VLDL_PL	C	T	0.7664	0.0147	0.6669	0.8167	0.023	0.0023	22.58	+-+	49.9	3.991	2	0.8667	Phospholipids in Large VLDL	mmol/L	Lipoprotein subclasses	Large VLDL (average diameter 53.6 nm)	Non-derived	23497	23797	0.0390986	0.0174368	1.60307	-0.00923419	0.018229	0.212923	0.02326	0.00235387	22.3008	rs10684444||rs1070227||rs1070232||rs10935181||rs10935182||rs10935184||rs10935186||rs112995129||rs113021516||rs113629060||rs114452756||rs1145106||rs1154988||rs12488721||rs1278493||rs1279840||rs13065836||rs13079205||rs13081671||rs13088093||rs1394092||rs1394094||rs1471740||rs1471741||rs151105710||rs1711161||rs1711171||rs2400727||rs28396702||rs28478252||rs28519617||rs28631273||rs34330586||rs34484071||rs34634128||rs34864445||rs34894639||rs34901937||rs35320690||rs35352346||rs35418151||rs372863955||rs3821445||rs3905668||rs3932048||rs4630889||rs4678322||rs4678428||rs480330||rs483465||rs511154||rs523118||rs525773||rs534944||rs548288||rs553018||rs558876234||rs56227319||rs5852840||rs589092||rs60614489||rs60935030||rs61789561||rs61789599||rs61789601||rs61790808||rs61791721||rs61791757||rs6439649||rs645040||rs653995||rs655720||rs655836||rs665200||rs66691851||rs667920||rs6779146||rs6789488||rs6791142||rs6793835||rs684773||rs687339||rs696516||rs696517||rs699165||rs711972||rs71336055||rs73222236||rs73222243||rs73222262||rs7427564||rs7429186||rs7432375||rs74648298||rs7618871||rs7621025||rs7634476||rs7653249||rs833752||rs833861||rs863930||rs895893||rs900048||rs940174||rs9647335||rs9812319||rs9813590||rs9825700||rs9826454||rs9840812||rs9843801||rs9845457||rs9854084||rs9858457||rs9865841||rs9867368||rs9868120||rs9870122||rs9876771||rs9881400	TRUE	intergenic_variant	MODIFIER	-	-	1.798	0.896114	135798658	rs34894639	intron_variant	MODIFIER	ENSG00000073711	PPP2R3A	0.631	PCCB (13544) - ENSG00000114054	PCCB (13544) - ENSG00000114054
3_31	135179360	136447771	FALSE	3	135955604	136236762	rs895893	chr3:135955604_C_T	L_VLDL_TG	C	T	0.7665	0.0146	0.6669	0.8167	0.0169	0.0023	12.59	+-+	32.7	2.971	2	0.6451	Triglycerides in Large VLDL	mmol/L	Lipoprotein subclasses	Large VLDL (average diameter 53.6 nm)	Non-derived	23501	23801	0.0267307	0.0175529	0.893494	-0.0127409	0.0182384	0.31442	0.0171977	0.00234773	12.6225	rs10684444||rs1070227||rs1070232||rs10935181||rs10935182||rs10935184||rs10935186||rs112995129||rs113021516||rs113629060||rs114452756||rs1145106||rs1154988||rs12488721||rs1278493||rs1279840||rs13065836||rs13079205||rs13081671||rs13088093||rs1394092||rs1394094||rs1471740||rs1471741||rs151105710||rs1711161||rs1711171||rs2400727||rs28396702||rs28478252||rs28519617||rs28631273||rs34330586||rs34484071||rs34634128||rs34864445||rs34894639||rs34901937||rs35320690||rs35352346||rs35418151||rs372863955||rs3821445||rs3905668||rs3932048||rs4630889||rs4678322||rs4678428||rs480330||rs483465||rs511154||rs523118||rs525773||rs534944||rs548288||rs553018||rs558876234||rs56227319||rs5852840||rs589092||rs60614489||rs60935030||rs61789561||rs61789599||rs61789601||rs61790808||rs61791721||rs61791757||rs6439649||rs645040||rs653995||rs655720||rs655836||rs665200||rs66691851||rs667920||rs6779146||rs6789488||rs6791142||rs6793835||rs684773||rs687339||rs696516||rs696517||rs699165||rs711972||rs71336055||rs73222236||rs73222243||rs73222262||rs7427564||rs7429186||rs7432375||rs74648298||rs7618871||rs7621025||rs7634476||rs7653249||rs833752||rs833861||rs863930||rs895893||rs900048||rs940174||rs9647335||rs9812319||rs9813590||rs9825700||rs9826454||rs9840812||rs9843801||rs9845457||rs9854084||rs9858457||rs9865841||rs9867368||rs9868120||rs9870122||rs9876771||rs9881400	TRUE	intergenic_variant	MODIFIER	-	-	1.798	0.896114	135798658	rs34894639	intron_variant	MODIFIER	ENSG00000073711	PPP2R3A	0.631	PCCB (13544) - ENSG00000114054	PCCB (13544) - ENSG00000114054
3_31	135179360	136447771	FALSE	3	135955604	136236762	rs895893	chr3:135955604_C_T	SFA	C	T	0.7664	0.0148	0.6669	0.8167	0.0176	0.0024	12.72	+-+	76.4	8.463	2	1.838	Saturated Fatty Acids	mmol/L	Fatty acids		Non-derived	23448	23748	0.030442	0.0179347	1.04757	-0.0342944	0.0184964	1.19571	0.0182836	0.0024383	13.1901	rs10684444||rs1070227||rs1070232||rs10935181||rs10935182||rs10935184||rs10935186||rs112995129||rs113021516||rs113629060||rs114452756||rs1145106||rs1154988||rs12488721||rs1278493||rs1279840||rs13065836||rs13079205||rs13081671||rs13088093||rs1394092||rs1394094||rs1471740||rs1471741||rs151105710||rs1711161||rs1711171||rs2400727||rs28396702||rs28478252||rs28519617||rs28631273||rs34330586||rs34484071||rs34634128||rs34864445||rs34894639||rs34901937||rs35320690||rs35352346||rs35418151||rs372863955||rs3821445||rs3905668||rs3932048||rs4630889||rs4678322||rs4678428||rs480330||rs483465||rs511154||rs523118||rs525773||rs534944||rs548288||rs553018||rs558876234||rs56227319||rs5852840||rs589092||rs60614489||rs60935030||rs61789561||rs61789599||rs61789601||rs61790808||rs61791721||rs61791757||rs6439649||rs645040||rs653995||rs655720||rs655836||rs665200||rs66691851||rs667920||rs6779146||rs6789488||rs6791142||rs6793835||rs684773||rs687339||rs696516||rs696517||rs699165||rs711972||rs71336055||rs73222236||rs73222243||rs73222262||rs7427564||rs7429186||rs7432375||rs74648298||rs7618871||rs7621025||rs7634476||rs7653249||rs833752||rs833861||rs863930||rs895893||rs900048||rs940174||rs9647335||rs9812319||rs9813590||rs9825700||rs9826454||rs9840812||rs9843801||rs9845457||rs9854084||rs9858457||rs9865841||rs9867368||rs9868120||rs9870122||rs9876771||rs9881400	TRUE	intergenic_variant	MODIFIER	-	-	1.798	0.896114	135798658	rs34894639	intron_variant	MODIFIER	ENSG00000073711	PPP2R3A	0.631	PCCB (13544) - ENSG00000114054	PCCB (13544) - ENSG00000114054
3_31	135179360	136447771	FALSE	3	135955604	136236762	rs895893	chr3:135955604_C_T	Total_TG	C	T	0.7665	0.0145	0.6669	0.8167	0.025	0.0023	26.58	+-+	55	4.445	2	0.9651	Total Triglycerides	mmol/L	Triglycerides		Composite	23407	23707	0.0320493	0.0176146	1.16217	-0.0128336	0.0183831	0.314165	0.0255203	0.00235098	26.7249	rs10684444||rs1070227||rs1070232||rs10935181||rs10935182||rs10935184||rs10935186||rs112995129||rs113021516||rs113629060||rs114452756||rs1145106||rs1154988||rs12488721||rs1278493||rs1279840||rs13065836||rs13079205||rs13081671||rs13088093||rs1394092||rs1394094||rs1471740||rs1471741||rs151105710||rs1711161||rs1711171||rs2400727||rs28396702||rs28478252||rs28519617||rs28631273||rs34330586||rs34484071||rs34634128||rs34864445||rs34894639||rs34901937||rs35320690||rs35352346||rs35418151||rs372863955||rs3821445||rs3905668||rs3932048||rs4630889||rs4678322||rs4678428||rs480330||rs483465||rs511154||rs523118||rs525773||rs534944||rs548288||rs553018||rs558876234||rs56227319||rs5852840||rs589092||rs60614489||rs60935030||rs61789561||rs61789599||rs61789601||rs61790808||rs61791721||rs61791757||rs6439649||rs645040||rs653995||rs655720||rs655836||rs665200||rs66691851||rs667920||rs6779146||rs6789488||rs6791142||rs6793835||rs684773||rs687339||rs696516||rs696517||rs699165||rs711972||rs71336055||rs73222236||rs73222243||rs73222262||rs7427564||rs7429186||rs7432375||rs74648298||rs7618871||rs7621025||rs7634476||rs7653249||rs833752||rs833861||rs863930||rs895893||rs900048||rs940174||rs9647335||rs9812319||rs9813590||rs9825700||rs9826454||rs9840812||rs9843801||rs9845457||rs9854084||rs9858457||rs9865841||rs9867368||rs9868120||rs9870122||rs9876771||rs9881400	TRUE	intergenic_variant	MODIFIER	-	-	1.798	0.896114	135798658	rs34894639	intron_variant	MODIFIER	ENSG00000073711	PPP2R3A	0.631	PCCB (13544) - ENSG00000114054	PCCB (13544) - ENSG00000114054
3_31	135179360	136447771	FALSE	3	135955604	136236762	rs895893	chr3:135955604_C_T	VLDL_L	C	T	0.7664	0.0149	0.6669	0.8167	0.0217	0.0024	19.21	+-+	55.2	4.468	2	0.9702	Total Lipids in VLDL	mmol/L	Total lipids		Composite	23424	23724	0.0334666	0.0176935	1.23238	-0.0150604	0.0183991	0.383998	0.0221448	0.00241915	19.2604	rs10684444||rs1070227||rs1070232||rs10935181||rs10935182||rs10935184||rs10935186||rs112995129||rs113021516||rs113629060||rs114452756||rs1145106||rs1154988||rs12488721||rs1278493||rs1279840||rs13065836||rs13079205||rs13081671||rs13088093||rs1394092||rs1394094||rs1471740||rs1471741||rs151105710||rs1711161||rs1711171||rs2400727||rs28396702||rs28478252||rs28519617||rs28631273||rs34330586||rs34484071||rs34634128||rs34864445||rs34894639||rs34901937||rs35320690||rs35352346||rs35418151||rs372863955||rs3821445||rs3905668||rs3932048||rs4630889||rs4678322||rs4678428||rs480330||rs483465||rs511154||rs523118||rs525773||rs534944||rs548288||rs553018||rs558876234||rs56227319||rs5852840||rs589092||rs60614489||rs60935030||rs61789561||rs61789599||rs61789601||rs61790808||rs61791721||rs61791757||rs6439649||rs645040||rs653995||rs655720||rs655836||rs665200||rs66691851||rs667920||rs6779146||rs6789488||rs6791142||rs6793835||rs684773||rs687339||rs696516||rs696517||rs699165||rs711972||rs71336055||rs73222236||rs73222243||rs73222262||rs7427564||rs7429186||rs7432375||rs74648298||rs7618871||rs7621025||rs7634476||rs7653249||rs833752||rs833861||rs863930||rs895893||rs900048||rs940174||rs9647335||rs9812319||rs9813590||rs9825700||rs9826454||rs9840812||rs9843801||rs9845457||rs9854084||rs9858457||rs9865841||rs9867368||rs9868120||rs9870122||rs9876771||rs9881400	TRUE	intergenic_variant	MODIFIER	-	-	1.798	0.896114	135798658	rs34894639	intron_variant	MODIFIER	ENSG00000073711	PPP2R3A	0.631	PCCB (13544) - ENSG00000114054	PCCB (13544) - ENSG00000114054
3_31	135179360	136447771	FALSE	3	135955604	136236762	rs895893	chr3:135955604_C_T	VLDL_TG	C	T	0.7665	0.0146	0.6669	0.8167	0.0216	0.0023	20.22	+-+	41.7	3.428	2	0.7444	Triglycerides in VLDL	mmol/L	Triglycerides		Composite	23408	23708	0.0273056	0.0175341	0.92299	-0.0115576	0.0182985	0.277664	0.0220619	0.00234188	20.3481	rs10684444||rs1070227||rs1070232||rs10935181||rs10935182||rs10935184||rs10935186||rs112995129||rs113021516||rs113629060||rs114452756||rs1145106||rs1154988||rs12488721||rs1278493||rs1279840||rs13065836||rs13079205||rs13081671||rs13088093||rs1394092||rs1394094||rs1471740||rs1471741||rs151105710||rs1711161||rs1711171||rs2400727||rs28396702||rs28478252||rs28519617||rs28631273||rs34330586||rs34484071||rs34634128||rs34864445||rs34894639||rs34901937||rs35320690||rs35352346||rs35418151||rs372863955||rs3821445||rs3905668||rs3932048||rs4630889||rs4678322||rs4678428||rs480330||rs483465||rs511154||rs523118||rs525773||rs534944||rs548288||rs553018||rs558876234||rs56227319||rs5852840||rs589092||rs60614489||rs60935030||rs61789561||rs61789599||rs61789601||rs61790808||rs61791721||rs61791757||rs6439649||rs645040||rs653995||rs655720||rs655836||rs665200||rs66691851||rs667920||rs6779146||rs6789488||rs6791142||rs6793835||rs684773||rs687339||rs696516||rs696517||rs699165||rs711972||rs71336055||rs73222236||rs73222243||rs73222262||rs7427564||rs7429186||rs7432375||rs74648298||rs7618871||rs7621025||rs7634476||rs7653249||rs833752||rs833861||rs863930||rs895893||rs900048||rs940174||rs9647335||rs9812319||rs9813590||rs9825700||rs9826454||rs9840812||rs9843801||rs9845457||rs9854084||rs9858457||rs9865841||rs9867368||rs9868120||rs9870122||rs9876771||rs9881400	TRUE	intergenic_variant	MODIFIER	-	-	1.798	0.896114	135798658	rs34894639	intron_variant	MODIFIER	ENSG00000073711	PPP2R3A	0.631	PCCB (13544) - ENSG00000114054	PCCB (13544) - ENSG00000114054
3_31	135179360	136447771	FALSE	3	135955604	136236762	rs895893	chr3:135955604_C_T	XL_VLDL_C	C	T	0.7664	0.0149	0.6669	0.8167	0.0211	0.0024	18.28	+-+	47.2	3.791	2	0.8233	Cholesterol in Very Large VLDL	mmol/L	Lipoprotein subclasses	Very large VLDL (average diameter 64 nm)	Composite	23491	23791	0.035095	0.0175958	1.33633	-0.0113648	0.0183092	0.27182	0.0213924	0.00241076	18.1502	rs10684444||rs1070227||rs1070232||rs10935181||rs10935182||rs10935184||rs10935186||rs112995129||rs113021516||rs113629060||rs114452756||rs1145106||rs1154988||rs12488721||rs1278493||rs1279840||rs13065836||rs13079205||rs13081671||rs13088093||rs1394092||rs1394094||rs1471740||rs1471741||rs151105710||rs1711161||rs1711171||rs2400727||rs28396702||rs28478252||rs28519617||rs28631273||rs34330586||rs34484071||rs34634128||rs34864445||rs34894639||rs34901937||rs35320690||rs35352346||rs35418151||rs372863955||rs3821445||rs3905668||rs3932048||rs4630889||rs4678322||rs4678428||rs480330||rs483465||rs511154||rs523118||rs525773||rs534944||rs548288||rs553018||rs558876234||rs56227319||rs5852840||rs589092||rs60614489||rs60935030||rs61789561||rs61789599||rs61789601||rs61790808||rs61791721||rs61791757||rs6439649||rs645040||rs653995||rs655720||rs655836||rs665200||rs66691851||rs667920||rs6779146||rs6789488||rs6791142||rs6793835||rs684773||rs687339||rs696516||rs696517||rs699165||rs711972||rs71336055||rs73222236||rs73222243||rs73222262||rs7427564||rs7429186||rs7432375||rs74648298||rs7618871||rs7621025||rs7634476||rs7653249||rs833752||rs833861||rs863930||rs895893||rs900048||rs940174||rs9647335||rs9812319||rs9813590||rs9825700||rs9826454||rs9840812||rs9843801||rs9845457||rs9854084||rs9858457||rs9865841||rs9867368||rs9868120||rs9870122||rs9876771||rs9881400	TRUE	intergenic_variant	MODIFIER	-	-	1.798	0.896114	135798658	rs34894639	intron_variant	MODIFIER	ENSG00000073711	PPP2R3A	0.631	PCCB (13544) - ENSG00000114054	PCCB (13544) - ENSG00000114054
3_31	135179360	136447771	FALSE	3	135955604	136236762	rs895893	chr3:135955604_C_T	XL_VLDL_FC	C	T	0.7664	0.0148	0.6669	0.8167	0.0232	0.0023	22.54	+-+	42.7	3.493	2	0.7585	Free Cholesterol in Very Large VLDL	mmol/L	Lipoprotein subclasses	Very large VLDL (average diameter 64 nm)	Non-derived	23493	23793	0.0332188	0.017581	1.23042	-0.00918536	0.0182787	0.21091	0.0236075	0.0023799	22.4654	rs10684444||rs1070227||rs1070232||rs10935181||rs10935182||rs10935184||rs10935186||rs112995129||rs113021516||rs113629060||rs114452756||rs1145106||rs1154988||rs12488721||rs1278493||rs1279840||rs13065836||rs13079205||rs13081671||rs13088093||rs1394092||rs1394094||rs1471740||rs1471741||rs151105710||rs1711161||rs1711171||rs2400727||rs28396702||rs28478252||rs28519617||rs28631273||rs34330586||rs34484071||rs34634128||rs34864445||rs34894639||rs34901937||rs35320690||rs35352346||rs35418151||rs372863955||rs3821445||rs3905668||rs3932048||rs4630889||rs4678322||rs4678428||rs480330||rs483465||rs511154||rs523118||rs525773||rs534944||rs548288||rs553018||rs558876234||rs56227319||rs5852840||rs589092||rs60614489||rs60935030||rs61789561||rs61789599||rs61789601||rs61790808||rs61791721||rs61791757||rs6439649||rs645040||rs653995||rs655720||rs655836||rs665200||rs66691851||rs667920||rs6779146||rs6789488||rs6791142||rs6793835||rs684773||rs687339||rs696516||rs696517||rs699165||rs711972||rs71336055||rs73222236||rs73222243||rs73222262||rs7427564||rs7429186||rs7432375||rs74648298||rs7618871||rs7621025||rs7634476||rs7653249||rs833752||rs833861||rs863930||rs895893||rs900048||rs940174||rs9647335||rs9812319||rs9813590||rs9825700||rs9826454||rs9840812||rs9843801||rs9845457||rs9854084||rs9858457||rs9865841||rs9867368||rs9868120||rs9870122||rs9876771||rs9881400	TRUE	intergenic_variant	MODIFIER	-	-	1.798	0.896114	135798658	rs34894639	intron_variant	MODIFIER	ENSG00000073711	PPP2R3A	0.631	PCCB (13544) - ENSG00000114054	PCCB (13544) - ENSG00000114054
3_31	135179360	136447771	FALSE	3	135955604	136236762	rs895893	chr3:135955604_C_T	XL_VLDL_L	C	T	0.7665	0.0146	0.6669	0.8167	0.0227	0.0023	22.08	+-+	40.9	3.387	2	0.7354	Total Lipids in Very Large VLDL	mmol/L	Lipoprotein subclasses	Very large VLDL (average diameter 64 nm)	Composite	23489	23789	0.0338713	0.0175193	1.27416	-0.00870224	0.018243	0.198356	0.0230062	0.00234758	21.9483	rs10684444||rs1070227||rs1070232||rs10935181||rs10935182||rs10935184||rs10935186||rs112995129||rs113021516||rs113629060||rs114452756||rs1145106||rs1154988||rs12488721||rs1278493||rs1279840||rs13065836||rs13079205||rs13081671||rs13088093||rs1394092||rs1394094||rs1471740||rs1471741||rs151105710||rs1711161||rs1711171||rs2400727||rs28396702||rs28478252||rs28519617||rs28631273||rs34330586||rs34484071||rs34634128||rs34864445||rs34894639||rs34901937||rs35320690||rs35352346||rs35418151||rs372863955||rs3821445||rs3905668||rs3932048||rs4630889||rs4678322||rs4678428||rs480330||rs483465||rs511154||rs523118||rs525773||rs534944||rs548288||rs553018||rs558876234||rs56227319||rs5852840||rs589092||rs60614489||rs60935030||rs61789561||rs61789599||rs61789601||rs61790808||rs61791721||rs61791757||rs6439649||rs645040||rs653995||rs655720||rs655836||rs665200||rs66691851||rs667920||rs6779146||rs6789488||rs6791142||rs6793835||rs684773||rs687339||rs696516||rs696517||rs699165||rs711972||rs71336055||rs73222236||rs73222243||rs73222262||rs7427564||rs7429186||rs7432375||rs74648298||rs7618871||rs7621025||rs7634476||rs7653249||rs833752||rs833861||rs863930||rs895893||rs900048||rs940174||rs9647335||rs9812319||rs9813590||rs9825700||rs9826454||rs9840812||rs9843801||rs9845457||rs9854084||rs9858457||rs9865841||rs9867368||rs9868120||rs9870122||rs9876771||rs9881400	TRUE	intergenic_variant	MODIFIER	-	-	1.798	0.896114	135798658	rs34894639	intron_variant	MODIFIER	ENSG00000073711	PPP2R3A	0.631	PCCB (13544) - ENSG00000114054	PCCB (13544) - ENSG00000114054
3_31	135179360	136447771	FALSE	3	135955604	136236762	rs895893	chr3:135955604_C_T	XL_VLDL_P	C	T	0.7664	0.0146	0.6669	0.8167	0.023	0.0023	22.74	+-+	45.8	3.689	2	0.8011	Concentration of Very Large VLDL Particles	mmol/L	Lipoprotein subclasses	Very large VLDL (average diameter 64 nm)	Non-derived	23488	23788	0.0360794	0.017485	1.40815	-0.00920291	0.0182486	0.2118	0.0232937	0.00234297	22.5633	rs10684444||rs1070227||rs1070232||rs10935181||rs10935182||rs10935184||rs10935186||rs112995129||rs113021516||rs113629060||rs114452756||rs1145106||rs1154988||rs12488721||rs1278493||rs1279840||rs13065836||rs13079205||rs13081671||rs13088093||rs1394092||rs1394094||rs1471740||rs1471741||rs151105710||rs1711161||rs1711171||rs2400727||rs28396702||rs28478252||rs28519617||rs28631273||rs34330586||rs34484071||rs34634128||rs34864445||rs34894639||rs34901937||rs35320690||rs35352346||rs35418151||rs372863955||rs3821445||rs3905668||rs3932048||rs4630889||rs4678322||rs4678428||rs480330||rs483465||rs511154||rs523118||rs525773||rs534944||rs548288||rs553018||rs558876234||rs56227319||rs5852840||rs589092||rs60614489||rs60935030||rs61789561||rs61789599||rs61789601||rs61790808||rs61791721||rs61791757||rs6439649||rs645040||rs653995||rs655720||rs655836||rs665200||rs66691851||rs667920||rs6779146||rs6789488||rs6791142||rs6793835||rs684773||rs687339||rs696516||rs696517||rs699165||rs711972||rs71336055||rs73222236||rs73222243||rs73222262||rs7427564||rs7429186||rs7432375||rs74648298||rs7618871||rs7621025||rs7634476||rs7653249||rs833752||rs833861||rs863930||rs895893||rs900048||rs940174||rs9647335||rs9812319||rs9813590||rs9825700||rs9826454||rs9840812||rs9843801||rs9845457||rs9854084||rs9858457||rs9865841||rs9867368||rs9868120||rs9870122||rs9876771||rs9881400	TRUE	intergenic_variant	MODIFIER	-	-	1.798	0.896114	135798658	rs34894639	intron_variant	MODIFIER	ENSG00000073711	PPP2R3A	0.631	PCCB (13544) - ENSG00000114054	PCCB (13544) - ENSG00000114054
3_31	135179360	136447771	FALSE	3	135955604	136236762	rs895893	chr3:135955604_C_T	XL_VLDL_PL	C	T	0.7664	0.0147	0.6669	0.8167	0.0234	0.0023	23.11	+-+	46.9	3.764	2	0.8173	Phospholipids in Very Large VLDL	mmol/L	Lipoprotein subclasses	Very large VLDL (average diameter 64 nm)	Non-derived	23490	23790	0.0371018	0.017522	1.46569	-0.00892131	0.0182486	0.204169	0.0236937	0.0023649	22.9	rs10684444||rs1070227||rs1070232||rs10935181||rs10935182||rs10935184||rs10935186||rs112995129||rs113021516||rs113629060||rs114452756||rs1145106||rs1154988||rs12488721||rs1278493||rs1279840||rs13065836||rs13079205||rs13081671||rs13088093||rs1394092||rs1394094||rs1471740||rs1471741||rs151105710||rs1711161||rs1711171||rs2400727||rs28396702||rs28478252||rs28519617||rs28631273||rs34330586||rs34484071||rs34634128||rs34864445||rs34894639||rs34901937||rs35320690||rs35352346||rs35418151||rs372863955||rs3821445||rs3905668||rs3932048||rs4630889||rs4678322||rs4678428||rs480330||rs483465||rs511154||rs523118||rs525773||rs534944||rs548288||rs553018||rs558876234||rs56227319||rs5852840||rs589092||rs60614489||rs60935030||rs61789561||rs61789599||rs61789601||rs61790808||rs61791721||rs61791757||rs6439649||rs645040||rs653995||rs655720||rs655836||rs665200||rs66691851||rs667920||rs6779146||rs6789488||rs6791142||rs6793835||rs684773||rs687339||rs696516||rs696517||rs699165||rs711972||rs71336055||rs73222236||rs73222243||rs73222262||rs7427564||rs7429186||rs7432375||rs74648298||rs7618871||rs7621025||rs7634476||rs7653249||rs833752||rs833861||rs863930||rs895893||rs900048||rs940174||rs9647335||rs9812319||rs9813590||rs9825700||rs9826454||rs9840812||rs9843801||rs9845457||rs9854084||rs9858457||rs9865841||rs9867368||rs9868120||rs9870122||rs9876771||rs9881400	TRUE	intergenic_variant	MODIFIER	-	-	1.798	0.896114	135798658	rs34894639	intron_variant	MODIFIER	ENSG00000073711	PPP2R3A	0.631	PCCB (13544) - ENSG00000114054	PCCB (13544) - ENSG00000114054
3_31	135179360	136447771	FALSE	3	135955604	136236762	rs895893	chr3:135955604_C_T	XL_VLDL_TG	C	T	0.7665	0.0145	0.6669	0.8167	0.0221	0.0023	21.49	+-+	27	2.738	2	0.5947	Triglycerides in Very Large VLDL	mmol/L	Lipoprotein subclasses	Very large VLDL (average diameter 64 nm)	Non-derived	23494	23794	0.0320037	0.0174861	1.17253	-0.00613944	0.0182182	0.133051	0.022384	0.00231856	21.3264	rs10684444||rs1070227||rs1070232||rs10935181||rs10935182||rs10935184||rs10935186||rs112995129||rs113021516||rs113629060||rs114452756||rs1145106||rs1154988||rs12488721||rs1278493||rs1279840||rs13065836||rs13079205||rs13081671||rs13088093||rs1394092||rs1394094||rs1471740||rs1471741||rs151105710||rs1711161||rs1711171||rs2400727||rs28396702||rs28478252||rs28519617||rs28631273||rs34330586||rs34484071||rs34634128||rs34864445||rs34894639||rs34901937||rs35320690||rs35352346||rs35418151||rs372863955||rs3821445||rs3905668||rs3932048||rs4630889||rs4678322||rs4678428||rs480330||rs483465||rs511154||rs523118||rs525773||rs534944||rs548288||rs553018||rs558876234||rs56227319||rs5852840||rs589092||rs60614489||rs60935030||rs61789561||rs61789599||rs61789601||rs61790808||rs61791721||rs61791757||rs6439649||rs645040||rs653995||rs655720||rs655836||rs665200||rs66691851||rs667920||rs6779146||rs6789488||rs6791142||rs6793835||rs684773||rs687339||rs696516||rs696517||rs699165||rs711972||rs71336055||rs73222236||rs73222243||rs73222262||rs7427564||rs7429186||rs7432375||rs74648298||rs7618871||rs7621025||rs7634476||rs7653249||rs833752||rs833861||rs863930||rs895893||rs900048||rs940174||rs9647335||rs9812319||rs9813590||rs9825700||rs9826454||rs9840812||rs9843801||rs9845457||rs9854084||rs9858457||rs9865841||rs9867368||rs9868120||rs9870122||rs9876771||rs9881400	TRUE	intergenic_variant	MODIFIER	-	-	1.798	0.896114	135798658	rs34894639	intron_variant	MODIFIER	ENSG00000073711	PPP2R3A	0.631	PCCB (13544) - ENSG00000114054	PCCB (13544) - ENSG00000114054
3_31	135179360	136447771	FALSE	3	135956305	136237463	rs684773	chr3:135956305_A_C	HDL_TG	A	C	0.7687	0.0074	0.1826	0.2325	-0.0296	0.0023	37.63	-+-	75	8.013	2	1.74	Triglycerides in HDL	mmol/L	Triglycerides		Composite	23410	23710	0.0419552	0.020719	1.36783	-0.0211846	0.0184504	0.600519	0.0302604	0.00231896	38.192	rs10684444||rs1070227||rs1070232||rs10935181||rs10935182||rs10935184||rs10935186||rs112995129||rs113021516||rs113629060||rs114452756||rs1145106||rs1154988||rs12488721||rs1278493||rs1279840||rs13065836||rs13079205||rs13081671||rs13088093||rs1394092||rs1394094||rs1471740||rs1471741||rs151105710||rs1711161||rs1711171||rs2400727||rs28396702||rs28478252||rs28519617||rs28631273||rs34330586||rs34484071||rs34634128||rs34864445||rs34894639||rs34901937||rs35320690||rs35352346||rs35418151||rs372863955||rs3821445||rs3905668||rs3932048||rs4630889||rs4678322||rs4678428||rs480330||rs483465||rs511154||rs523118||rs525773||rs534944||rs548288||rs553018||rs558876234||rs56227319||rs5852840||rs589092||rs60614489||rs60935030||rs61789561||rs61789599||rs61789601||rs61790808||rs61791721||rs61791757||rs6439649||rs645040||rs653995||rs655720||rs655836||rs665200||rs66691851||rs667920||rs6779146||rs6789488||rs6791142||rs6793835||rs684773||rs687339||rs696516||rs696517||rs699165||rs711972||rs71336055||rs73222236||rs73222243||rs73222262||rs7427564||rs7429186||rs7432375||rs74648298||rs7618871||rs7621025||rs7634476||rs7653249||rs833752||rs833861||rs863930||rs895893||rs900048||rs940174||rs9647335||rs9812319||rs9825700||rs9826454||rs9840812||rs9843801||rs9845457||rs9854084||rs9858457||rs9865841||rs9867368||rs9868120||rs9870122||rs9876771||rs9881400	TRUE	intergenic_variant	MODIFIER	-	-	8.700	0.89607	135798658	rs34894639	intron_variant	MODIFIER	ENSG00000073711	PPP2R3A	0.631	PCCB (12843) - ENSG00000114054	PCCB (12843) - ENSG00000114054
3_31	135179360	136447771	FALSE	3	135956305	136237463	rs684773	chr3:135956305_A_C	L_HDL_TG_pct	A	C	0.7687	0.0073	0.1826	0.2325	-0.0243	0.0022	28.16	-+-	28	2.778	2	0.6033	Triglycerides to Total Lipids in Large HDL percentage	%	Relative lipoprotein lipid concentrations	Large HDL ratios	Percentage	23638	23938	0.035006	0.0202549	1.07604	-0.00386986	0.0178759	0.0816498	0.0245771	0.00220588	28.1044	rs10684444||rs1070227||rs1070232||rs10935181||rs10935182||rs10935184||rs10935186||rs112995129||rs113021516||rs113629060||rs114452756||rs1145106||rs1154988||rs12488721||rs1278493||rs1279840||rs13065836||rs13079205||rs13081671||rs13088093||rs1394092||rs1394094||rs1471740||rs1471741||rs151105710||rs1711161||rs1711171||rs2400727||rs28396702||rs28478252||rs28519617||rs28631273||rs34330586||rs34484071||rs34634128||rs34864445||rs34894639||rs34901937||rs35320690||rs35352346||rs35418151||rs372863955||rs3821445||rs3905668||rs3932048||rs4630889||rs4678322||rs4678428||rs480330||rs483465||rs511154||rs523118||rs525773||rs534944||rs548288||rs553018||rs558876234||rs56227319||rs5852840||rs589092||rs60614489||rs60935030||rs61789561||rs61789599||rs61789601||rs61790808||rs61791721||rs61791757||rs6439649||rs645040||rs653995||rs655720||rs655836||rs665200||rs66691851||rs667920||rs6779146||rs6789488||rs6791142||rs6793835||rs684773||rs687339||rs696516||rs696517||rs699165||rs711972||rs71336055||rs73222236||rs73222243||rs73222262||rs7427564||rs7429186||rs7432375||rs74648298||rs7618871||rs7621025||rs7634476||rs7653249||rs833752||rs833861||rs863930||rs895893||rs900048||rs940174||rs9647335||rs9812319||rs9825700||rs9826454||rs9840812||rs9843801||rs9845457||rs9854084||rs9858457||rs9865841||rs9867368||rs9868120||rs9870122||rs9876771||rs9881400	TRUE	intergenic_variant	MODIFIER	-	-	8.700	0.89607	135798658	rs34894639	intron_variant	MODIFIER	ENSG00000073711	PPP2R3A	0.631	PCCB (12843) - ENSG00000114054	PCCB (12843) - ENSG00000114054
3_31	135179360	136447771	FALSE	3	135956305	136237463	rs684773	chr3:135956305_A_C	M_HDL_CE_pct	A	C	0.7687	0.0074	0.1826	0.2325	0.0395	0.0023	66.88	+++	52.2	4.188	2	0.9093	Cholesteryl Esters to Total Lipids in Medium HDL percentage	%	Relative lipoprotein lipid concentrations	Medium HDL ratios	Percentage	23641	23941	-0.0495213	0.0205909	1.79124	-0.00337213	0.0182512	0.0688393	-0.0399163	0.00230378	66.5272	rs10684444||rs1070227||rs1070232||rs10935181||rs10935182||rs10935184||rs10935186||rs112995129||rs113021516||rs113629060||rs114452756||rs1145106||rs1154988||rs12488721||rs1278493||rs1279840||rs13065836||rs13079205||rs13081671||rs13088093||rs1394092||rs1394094||rs1471740||rs1471741||rs151105710||rs1711161||rs1711171||rs2400727||rs28396702||rs28478252||rs28519617||rs28631273||rs34330586||rs34484071||rs34634128||rs34864445||rs34894639||rs34901937||rs35320690||rs35352346||rs35418151||rs372863955||rs3821445||rs3905668||rs3932048||rs4630889||rs4678322||rs4678428||rs480330||rs483465||rs511154||rs523118||rs525773||rs534944||rs548288||rs553018||rs558876234||rs56227319||rs5852840||rs589092||rs60614489||rs60935030||rs61789561||rs61789599||rs61789601||rs61790808||rs61791721||rs61791757||rs6439649||rs645040||rs653995||rs655720||rs655836||rs665200||rs66691851||rs667920||rs6779146||rs6789488||rs6791142||rs6793835||rs684773||rs687339||rs696516||rs696517||rs699165||rs711972||rs71336055||rs73222236||rs73222243||rs73222262||rs7427564||rs7429186||rs7432375||rs74648298||rs7618871||rs7621025||rs7634476||rs7653249||rs833752||rs833861||rs863930||rs895893||rs900048||rs940174||rs9647335||rs9812319||rs9825700||rs9826454||rs9840812||rs9843801||rs9845457||rs9854084||rs9858457||rs9865841||rs9867368||rs9868120||rs9870122||rs9876771||rs9881400	TRUE	intergenic_variant	MODIFIER	-	-	8.700	0.89607	135798658	rs34894639	intron_variant	MODIFIER	ENSG00000073711	PPP2R3A	0.631	PCCB (12843) - ENSG00000114054	PCCB (12843) - ENSG00000114054
3_31	135179360	136447771	FALSE	3	135956305	136237463	rs684773	chr3:135956305_A_C	M_HDL_C_pct	A	C	0.7687	0.0074	0.1826	0.2325	0.0376	0.0022	64.09	+++	4.3	2.09	2	0.4539	Cholesterol to Total Lipids in Medium HDL percentage	%	Relative lipoprotein lipid concentrations	Medium HDL ratios	Percentage	23640	23940	-0.0495153	0.0203758	1.82119	-0.0139334	0.0179673	0.358476	-0.037863	0.00224438	63.1272	rs10684444||rs1070227||rs1070232||rs10935181||rs10935182||rs10935184||rs10935186||rs112995129||rs113021516||rs113629060||rs114452756||rs1145106||rs1154988||rs12488721||rs1278493||rs1279840||rs13065836||rs13079205||rs13081671||rs13088093||rs1394092||rs1394094||rs1471740||rs1471741||rs151105710||rs1711161||rs1711171||rs2400727||rs28396702||rs28478252||rs28519617||rs28631273||rs34330586||rs34484071||rs34634128||rs34864445||rs34894639||rs34901937||rs35320690||rs35352346||rs35418151||rs372863955||rs3821445||rs3905668||rs3932048||rs4630889||rs4678322||rs4678428||rs480330||rs483465||rs511154||rs523118||rs525773||rs534944||rs548288||rs553018||rs558876234||rs56227319||rs5852840||rs589092||rs60614489||rs60935030||rs61789561||rs61789599||rs61789601||rs61790808||rs61791721||rs61791757||rs6439649||rs645040||rs653995||rs655720||rs655836||rs665200||rs66691851||rs667920||rs6779146||rs6789488||rs6791142||rs6793835||rs684773||rs687339||rs696516||rs696517||rs699165||rs711972||rs71336055||rs73222236||rs73222243||rs73222262||rs7427564||rs7429186||rs7432375||rs74648298||rs7618871||rs7621025||rs7634476||rs7653249||rs833752||rs833861||rs863930||rs895893||rs900048||rs940174||rs9647335||rs9812319||rs9825700||rs9826454||rs9840812||rs9843801||rs9845457||rs9854084||rs9858457||rs9865841||rs9867368||rs9868120||rs9870122||rs9876771||rs9881400	TRUE	intergenic_variant	MODIFIER	-	-	8.700	0.89607	135798658	rs34894639	intron_variant	MODIFIER	ENSG00000073711	PPP2R3A	0.631	PCCB (12843) - ENSG00000114054	PCCB (12843) - ENSG00000114054
3_31	135179360	136447771	FALSE	3	135956305	136237463	rs684773	chr3:135956305_A_C	M_HDL_PL_pct	A	C	0.7687	0.0073	0.1826	0.2325	-0.0349	0.0022	55.08	---	0	1.178	2	0.2559	Phospholipids to Total Lipids in Medium HDL percentage	%	Relative lipoprotein lipid concentrations	Medium HDL ratios	Percentage	23639	23939	0.0510717	0.0205432	1.88885	0.0214206	0.0180409	0.628755	0.0349582	0.00225069	53.6778	rs10684444||rs1070227||rs1070232||rs10935181||rs10935182||rs10935184||rs10935186||rs112995129||rs113021516||rs113629060||rs114452756||rs1145106||rs1154988||rs12488721||rs1278493||rs1279840||rs13065836||rs13079205||rs13081671||rs13088093||rs1394092||rs1394094||rs1471740||rs1471741||rs151105710||rs1711161||rs1711171||rs2400727||rs28396702||rs28478252||rs28519617||rs28631273||rs34330586||rs34484071||rs34634128||rs34864445||rs34894639||rs34901937||rs35320690||rs35352346||rs35418151||rs372863955||rs3821445||rs3905668||rs3932048||rs4630889||rs4678322||rs4678428||rs480330||rs483465||rs511154||rs523118||rs525773||rs534944||rs548288||rs553018||rs558876234||rs56227319||rs5852840||rs589092||rs60614489||rs60935030||rs61789561||rs61789599||rs61789601||rs61790808||rs61791721||rs61791757||rs6439649||rs645040||rs653995||rs655720||rs655836||rs665200||rs66691851||rs667920||rs6779146||rs6789488||rs6791142||rs6793835||rs684773||rs687339||rs696516||rs696517||rs699165||rs711972||rs71336055||rs73222236||rs73222243||rs73222262||rs7427564||rs7429186||rs7432375||rs74648298||rs7618871||rs7621025||rs7634476||rs7653249||rs833752||rs833861||rs863930||rs895893||rs900048||rs940174||rs9647335||rs9812319||rs9825700||rs9826454||rs9840812||rs9843801||rs9845457||rs9854084||rs9858457||rs9865841||rs9867368||rs9868120||rs9870122||rs9876771||rs9881400	TRUE	intergenic_variant	MODIFIER	-	-	8.700	0.89607	135798658	rs34894639	intron_variant	MODIFIER	ENSG00000073711	PPP2R3A	0.631	PCCB (12843) - ENSG00000114054	PCCB (12843) - ENSG00000114054
3_31	135179360	136447771	FALSE	3	135956305	136237463	rs684773	chr3:135956305_A_C	M_HDL_TG	A	C	0.7687	0.0074	0.1826	0.2325	-0.0276	0.0023	32.51	-+-	73.8	7.623	2	1.655	Triglycerides in Medium HDL	mmol/L	Lipoprotein subclasses	Medium HDL (average diameter 10.9 nm)	Non-derived	23571	23871	0.04472	0.0207356	1.50821	-0.0209017	0.0184794	0.588348	0.0281339	0.00232867	32.8787	rs10684444||rs1070227||rs1070232||rs10935181||rs10935182||rs10935184||rs10935186||rs112995129||rs113021516||rs113629060||rs114452756||rs1145106||rs1154988||rs12488721||rs1278493||rs1279840||rs13065836||rs13079205||rs13081671||rs13088093||rs1394092||rs1394094||rs1471740||rs1471741||rs151105710||rs1711161||rs1711171||rs2400727||rs28396702||rs28478252||rs28519617||rs28631273||rs34330586||rs34484071||rs34634128||rs34864445||rs34894639||rs34901937||rs35320690||rs35352346||rs35418151||rs372863955||rs3821445||rs3905668||rs3932048||rs4630889||rs4678322||rs4678428||rs480330||rs483465||rs511154||rs523118||rs525773||rs534944||rs548288||rs553018||rs558876234||rs56227319||rs5852840||rs589092||rs60614489||rs60935030||rs61789561||rs61789599||rs61789601||rs61790808||rs61791721||rs61791757||rs6439649||rs645040||rs653995||rs655720||rs655836||rs665200||rs66691851||rs667920||rs6779146||rs6789488||rs6791142||rs6793835||rs684773||rs687339||rs696516||rs696517||rs699165||rs711972||rs71336055||rs73222236||rs73222243||rs73222262||rs7427564||rs7429186||rs7432375||rs74648298||rs7618871||rs7621025||rs7634476||rs7653249||rs833752||rs833861||rs863930||rs895893||rs900048||rs940174||rs9647335||rs9812319||rs9825700||rs9826454||rs9840812||rs9843801||rs9845457||rs9854084||rs9858457||rs9865841||rs9867368||rs9868120||rs9870122||rs9876771||rs9881400	TRUE	intergenic_variant	MODIFIER	-	-	8.700	0.89607	135798658	rs34894639	intron_variant	MODIFIER	ENSG00000073711	PPP2R3A	0.631	PCCB (12843) - ENSG00000114054	PCCB (12843) - ENSG00000114054
3_31	135179360	136447771	FALSE	3	135956305	136237463	rs684773	chr3:135956305_A_C	M_HDL_TG_pct	A	C	0.7687	0.0074	0.1826	0.2325	-0.0366	0.0022	59.82	---	47.6	3.818	2	0.829	Triglycerides to Total Lipids in Medium HDL percentage	%	Relative lipoprotein lipid concentrations	Medium HDL ratios	Percentage	23643	23943	0.0466383	0.0204885	1.64155	0.00257643	0.0180591	0.0522951	0.0369799	0.00225872	59.519	rs10684444||rs1070227||rs1070232||rs10935181||rs10935182||rs10935184||rs10935186||rs112995129||rs113021516||rs113629060||rs114452756||rs1145106||rs1154988||rs12488721||rs1278493||rs1279840||rs13065836||rs13079205||rs13081671||rs13088093||rs1394092||rs1394094||rs1471740||rs1471741||rs151105710||rs1711161||rs1711171||rs2400727||rs28396702||rs28478252||rs28519617||rs28631273||rs34330586||rs34484071||rs34634128||rs34864445||rs34894639||rs34901937||rs35320690||rs35352346||rs35418151||rs372863955||rs3821445||rs3905668||rs3932048||rs4630889||rs4678322||rs4678428||rs480330||rs483465||rs511154||rs523118||rs525773||rs534944||rs548288||rs553018||rs558876234||rs56227319||rs5852840||rs589092||rs60614489||rs60935030||rs61789561||rs61789599||rs61789601||rs61790808||rs61791721||rs61791757||rs6439649||rs645040||rs653995||rs655720||rs655836||rs665200||rs66691851||rs667920||rs6779146||rs6789488||rs6791142||rs6793835||rs684773||rs687339||rs696516||rs696517||rs699165||rs711972||rs71336055||rs73222236||rs73222243||rs73222262||rs7427564||rs7429186||rs7432375||rs74648298||rs7618871||rs7621025||rs7634476||rs7653249||rs833752||rs833861||rs863930||rs895893||rs900048||rs940174||rs9647335||rs9812319||rs9825700||rs9826454||rs9840812||rs9843801||rs9845457||rs9854084||rs9858457||rs9865841||rs9867368||rs9868120||rs9870122||rs9876771||rs9881400	TRUE	intergenic_variant	MODIFIER	-	-	8.700	0.89607	135798658	rs34894639	intron_variant	MODIFIER	ENSG00000073711	PPP2R3A	0.631	PCCB (12843) - ENSG00000114054	PCCB (12843) - ENSG00000114054
3_31	135179360	136447771	FALSE	3	135956305	136237463	rs684773	chr3:135956305_A_C	M_LDL_FC_pct	A	C	0.7687	0.0073	0.1826	0.2325	0.0362	0.0022	59.5	+++	31.8	2.932	2	0.6366	Free Cholesterol to Total Lipids in Medium LDL percentage	%	Relative lipoprotein lipid concentrations	Medium LDL ratios	Percentage	23622	23922	-0.0539338	0.0204887	2.07166	-0.00952815	0.0180958	0.222926	-0.036429	0.0022434	58.568	rs10684444||rs1070227||rs1070232||rs10935181||rs10935182||rs10935184||rs10935186||rs112995129||rs113021516||rs113629060||rs114452756||rs1145106||rs1154988||rs12488721||rs1278493||rs1279840||rs13065836||rs13079205||rs13081671||rs13088093||rs1394092||rs1394094||rs1471740||rs1471741||rs151105710||rs1711161||rs1711171||rs2400727||rs28396702||rs28478252||rs28519617||rs28631273||rs34330586||rs34484071||rs34634128||rs34864445||rs34894639||rs34901937||rs35320690||rs35352346||rs35418151||rs372863955||rs3821445||rs3905668||rs3932048||rs4630889||rs4678322||rs4678428||rs480330||rs483465||rs511154||rs523118||rs525773||rs534944||rs548288||rs553018||rs558876234||rs56227319||rs5852840||rs589092||rs60614489||rs60935030||rs61789561||rs61789599||rs61789601||rs61790808||rs61791721||rs61791757||rs6439649||rs645040||rs653995||rs655720||rs655836||rs665200||rs66691851||rs667920||rs6779146||rs6789488||rs6791142||rs6793835||rs684773||rs687339||rs696516||rs696517||rs699165||rs711972||rs71336055||rs73222236||rs73222243||rs73222262||rs7427564||rs7429186||rs7432375||rs74648298||rs7618871||rs7621025||rs7634476||rs7653249||rs833752||rs833861||rs863930||rs895893||rs900048||rs940174||rs9647335||rs9812319||rs9825700||rs9826454||rs9840812||rs9843801||rs9845457||rs9854084||rs9858457||rs9865841||rs9867368||rs9868120||rs9870122||rs9876771||rs9881400	TRUE	intergenic_variant	MODIFIER	-	-	8.700	0.89607	135798658	rs34894639	intron_variant	MODIFIER	ENSG00000073711	PPP2R3A	0.631	PCCB (12843) - ENSG00000114054	PCCB (12843) - ENSG00000114054
3_31	135179360	136447771	FALSE	3	135956305	136237463	rs684773	chr3:135956305_A_C	M_LDL_PL_pct	A	C	0.7688	0.0077	0.1826	0.2325	0.0202	0.0024	16.23	+--	74.2	7.741	2	1.681	Phospholipids to Total Lipids in Medium LDL percentage	%	Relative lipoprotein lipid concentrations	Medium LDL ratios	Percentage	23619	23919	0.00163496	0.0210648	0.0277352	0.027504	0.0187538	0.846216	-0.0212849	0.00244769	17.4634	rs10684444||rs1070227||rs1070232||rs10935181||rs10935182||rs10935184||rs10935186||rs112995129||rs113021516||rs113629060||rs114452756||rs1145106||rs1154988||rs12488721||rs1278493||rs1279840||rs13065836||rs13079205||rs13081671||rs13088093||rs1394092||rs1394094||rs1471740||rs1471741||rs151105710||rs1711161||rs1711171||rs2400727||rs28396702||rs28478252||rs28519617||rs28631273||rs34330586||rs34484071||rs34634128||rs34864445||rs34894639||rs34901937||rs35320690||rs35352346||rs35418151||rs372863955||rs3821445||rs3905668||rs3932048||rs4630889||rs4678322||rs4678428||rs480330||rs483465||rs511154||rs523118||rs525773||rs534944||rs548288||rs553018||rs558876234||rs56227319||rs5852840||rs589092||rs60614489||rs60935030||rs61789561||rs61789599||rs61789601||rs61790808||rs61791721||rs61791757||rs6439649||rs645040||rs653995||rs655720||rs655836||rs665200||rs66691851||rs667920||rs6779146||rs6789488||rs6791142||rs6793835||rs684773||rs687339||rs696516||rs696517||rs699165||rs711972||rs71336055||rs73222236||rs73222243||rs73222262||rs7427564||rs7429186||rs7432375||rs74648298||rs7618871||rs7621025||rs7634476||rs7653249||rs833752||rs833861||rs863930||rs895893||rs900048||rs940174||rs9647335||rs9812319||rs9825700||rs9826454||rs9840812||rs9843801||rs9845457||rs9854084||rs9858457||rs9865841||rs9867368||rs9868120||rs9870122||rs9876771||rs9881400	TRUE	intergenic_variant	MODIFIER	-	-	8.700	0.89607	135798658	rs34894639	intron_variant	MODIFIER	ENSG00000073711	PPP2R3A	0.631	PCCB (12843) - ENSG00000114054	PCCB (12843) - ENSG00000114054
3_31	135179360	136447771	FALSE	3	135956305	136237463	rs684773	chr3:135956305_A_C	Omega_6_pct	A	C	0.7687	0.0075	0.1826	0.2325	0.0325	0.0023	45.22	+-+	84.2	12.634	2	2.743	Omega-6 Fatty Acids to Total Fatty Acids percentage	%	Fatty acids	Fatty acid ratios	Percentage	23452	23752	-0.0189105	0.0205502	0.446771	0.0309064	0.0183695	1.03398	-0.0337331	0.00231993	47.1737	rs10684444||rs1070227||rs1070232||rs10935181||rs10935182||rs10935184||rs10935186||rs112995129||rs113021516||rs113629060||rs114452756||rs1145106||rs1154988||rs12488721||rs1278493||rs1279840||rs13065836||rs13079205||rs13081671||rs13088093||rs1394092||rs1394094||rs1471740||rs1471741||rs151105710||rs1711161||rs1711171||rs2400727||rs28396702||rs28478252||rs28519617||rs28631273||rs34330586||rs34484071||rs34634128||rs34864445||rs34894639||rs34901937||rs35320690||rs35352346||rs35418151||rs372863955||rs3821445||rs3905668||rs3932048||rs4630889||rs4678322||rs4678428||rs480330||rs483465||rs511154||rs523118||rs525773||rs534944||rs548288||rs553018||rs558876234||rs56227319||rs5852840||rs589092||rs60614489||rs60935030||rs61789561||rs61789599||rs61789601||rs61790808||rs61791721||rs61791757||rs6439649||rs645040||rs653995||rs655720||rs655836||rs665200||rs66691851||rs667920||rs6779146||rs6789488||rs6791142||rs6793835||rs684773||rs687339||rs696516||rs696517||rs699165||rs711972||rs71336055||rs73222236||rs73222243||rs73222262||rs7427564||rs7429186||rs7432375||rs74648298||rs7618871||rs7621025||rs7634476||rs7653249||rs833752||rs833861||rs863930||rs895893||rs900048||rs940174||rs9647335||rs9812319||rs9825700||rs9826454||rs9840812||rs9843801||rs9845457||rs9854084||rs9858457||rs9865841||rs9867368||rs9868120||rs9870122||rs9876771||rs9881400	TRUE	intergenic_variant	MODIFIER	-	-	8.700	0.89607	135798658	rs34894639	intron_variant	MODIFIER	ENSG00000073711	PPP2R3A	0.631	PCCB (12843) - ENSG00000114054	PCCB (12843) - ENSG00000114054
3_31	135179360	136447771	FALSE	3	135956305	136237463	rs684773	chr3:135956305_A_C	S_HDL_C_pct	A	C	0.7687	0.0075	0.1826	0.2325	0.0363	0.0023	55.27	+-+	57.1	4.664	2	1.013	Cholesterol to Total Lipids in Small HDL percentage	%	Relative lipoprotein lipid concentrations	Small HDL ratios	Percentage	23645	23945	-0.0405886	0.0204838	1.32298	0.00302464	0.0183965	0.0607776	-0.03683	0.00233282	55.4228	rs10684444||rs1070227||rs1070232||rs10935181||rs10935182||rs10935184||rs10935186||rs112995129||rs113021516||rs113629060||rs114452756||rs1145106||rs1154988||rs12488721||rs1278493||rs1279840||rs13065836||rs13079205||rs13081671||rs13088093||rs1394092||rs1394094||rs1471740||rs1471741||rs151105710||rs1711161||rs1711171||rs2400727||rs28396702||rs28478252||rs28519617||rs28631273||rs34330586||rs34484071||rs34634128||rs34864445||rs34894639||rs34901937||rs35320690||rs35352346||rs35418151||rs372863955||rs3821445||rs3905668||rs3932048||rs4630889||rs4678322||rs4678428||rs480330||rs483465||rs511154||rs523118||rs525773||rs534944||rs548288||rs553018||rs558876234||rs56227319||rs5852840||rs589092||rs60614489||rs60935030||rs61789561||rs61789599||rs61789601||rs61790808||rs61791721||rs61791757||rs6439649||rs645040||rs653995||rs655720||rs655836||rs665200||rs66691851||rs667920||rs6779146||rs6789488||rs6791142||rs6793835||rs684773||rs687339||rs696516||rs696517||rs699165||rs711972||rs71336055||rs73222236||rs73222243||rs73222262||rs7427564||rs7429186||rs7432375||rs74648298||rs7618871||rs7621025||rs7634476||rs7653249||rs833752||rs833861||rs863930||rs895893||rs900048||rs940174||rs9647335||rs9812319||rs9825700||rs9826454||rs9840812||rs9843801||rs9845457||rs9854084||rs9858457||rs9865841||rs9867368||rs9868120||rs9870122||rs9876771||rs9881400	TRUE	intergenic_variant	MODIFIER	-	-	8.700	0.89607	135798658	rs34894639	intron_variant	MODIFIER	ENSG00000073711	PPP2R3A	0.631	PCCB (12843) - ENSG00000114054	PCCB (12843) - ENSG00000114054
3_31	135179360	136447771	FALSE	3	135956305	136237463	rs684773	chr3:135956305_A_C	S_HDL_TG	A	C	0.7687	0.0074	0.1826	0.2325	-0.0286	0.0023	36.01	-+-	62.6	5.344	2	1.161	Triglycerides in Small HDL	mmol/L	Lipoprotein subclasses	Small HDL (average diameter 8.7 nm)	Non-derived	23578	23878	0.044699	0.0205619	1.52703	-0.0112811	0.0183925	0.267894	0.0289956	0.00228851	36.0626	rs10684444||rs1070227||rs1070232||rs10935181||rs10935182||rs10935184||rs10935186||rs112995129||rs113021516||rs113629060||rs114452756||rs1145106||rs1154988||rs12488721||rs1278493||rs1279840||rs13065836||rs13079205||rs13081671||rs13088093||rs1394092||rs1394094||rs1471740||rs1471741||rs151105710||rs1711161||rs1711171||rs2400727||rs28396702||rs28478252||rs28519617||rs28631273||rs34330586||rs34484071||rs34634128||rs34864445||rs34894639||rs34901937||rs35320690||rs35352346||rs35418151||rs372863955||rs3821445||rs3905668||rs3932048||rs4630889||rs4678322||rs4678428||rs480330||rs483465||rs511154||rs523118||rs525773||rs534944||rs548288||rs553018||rs558876234||rs56227319||rs5852840||rs589092||rs60614489||rs60935030||rs61789561||rs61789599||rs61789601||rs61790808||rs61791721||rs61791757||rs6439649||rs645040||rs653995||rs655720||rs655836||rs665200||rs66691851||rs667920||rs6779146||rs6789488||rs6791142||rs6793835||rs684773||rs687339||rs696516||rs696517||rs699165||rs711972||rs71336055||rs73222236||rs73222243||rs73222262||rs7427564||rs7429186||rs7432375||rs74648298||rs7618871||rs7621025||rs7634476||rs7653249||rs833752||rs833861||rs863930||rs895893||rs900048||rs940174||rs9647335||rs9812319||rs9825700||rs9826454||rs9840812||rs9843801||rs9845457||rs9854084||rs9858457||rs9865841||rs9867368||rs9868120||rs9870122||rs9876771||rs9881400	TRUE	intergenic_variant	MODIFIER	-	-	8.700	0.89607	135798658	rs34894639	intron_variant	MODIFIER	ENSG00000073711	PPP2R3A	0.631	PCCB (12843) - ENSG00000114054	PCCB (12843) - ENSG00000114054
3_31	135179360	136447771	FALSE	3	135956305	136237463	rs684773	chr3:135956305_A_C	S_HDL_TG_pct	A	C	0.7687	0.0074	0.1826	0.2325	-0.0396	0.0022	71.32	---	27.6	2.761	2	0.5996	Triglycerides to Total Lipids in Small HDL percentage	%	Relative lipoprotein lipid concentrations	Small HDL ratios	Percentage	23648	23948	0.0509574	0.0202858	1.92061	0.0117148	0.0178715	0.290609	0.0398611	0.00223448	70.4541	rs10684444||rs1070227||rs1070232||rs10935181||rs10935182||rs10935184||rs10935186||rs112995129||rs113021516||rs113629060||rs114452756||rs1145106||rs1154988||rs12488721||rs1278493||rs1279840||rs13065836||rs13079205||rs13081671||rs13088093||rs1394092||rs1394094||rs1471740||rs1471741||rs151105710||rs1711161||rs1711171||rs2400727||rs28396702||rs28478252||rs28519617||rs28631273||rs34330586||rs34484071||rs34634128||rs34864445||rs34894639||rs34901937||rs35320690||rs35352346||rs35418151||rs372863955||rs3821445||rs3905668||rs3932048||rs4630889||rs4678322||rs4678428||rs480330||rs483465||rs511154||rs523118||rs525773||rs534944||rs548288||rs553018||rs558876234||rs56227319||rs5852840||rs589092||rs60614489||rs60935030||rs61789561||rs61789599||rs61789601||rs61790808||rs61791721||rs61791757||rs6439649||rs645040||rs653995||rs655720||rs655836||rs665200||rs66691851||rs667920||rs6779146||rs6789488||rs6791142||rs6793835||rs684773||rs687339||rs696516||rs696517||rs699165||rs711972||rs71336055||rs73222236||rs73222243||rs73222262||rs7427564||rs7429186||rs7432375||rs74648298||rs7618871||rs7621025||rs7634476||rs7653249||rs833752||rs833861||rs863930||rs895893||rs900048||rs940174||rs9647335||rs9812319||rs9825700||rs9826454||rs9840812||rs9843801||rs9845457||rs9854084||rs9858457||rs9865841||rs9867368||rs9868120||rs9870122||rs9876771||rs9881400	TRUE	intergenic_variant	MODIFIER	-	-	8.700	0.89607	135798658	rs34894639	intron_variant	MODIFIER	ENSG00000073711	PPP2R3A	0.631	PCCB (12843) - ENSG00000114054	PCCB (12843) - ENSG00000114054
3_31	135179360	136447771	FALSE	3	135956305	136237463	rs684773	chr3:135956305_A_C	S_LDL_FC_pct	A	C	0.7687	0.0074	0.1826	0.2325	0.0356	0.0022	56.04	+++	35.9	3.118	2	0.677	Free Cholesterol to Total Lipids in Small LDL percentage	%	Relative lipoprotein lipid concentrations	Small LDL ratios	Percentage	23627	23927	-0.0462188	0.0203694	1.63327	-0.00494538	0.018234	0.104454	-0.0359203	0.00227182	55.5845	rs10684444||rs1070227||rs1070232||rs10935181||rs10935182||rs10935184||rs10935186||rs112995129||rs113021516||rs113629060||rs114452756||rs1145106||rs1154988||rs12488721||rs1278493||rs1279840||rs13065836||rs13079205||rs13081671||rs13088093||rs1394092||rs1394094||rs1471740||rs1471741||rs151105710||rs1711161||rs1711171||rs2400727||rs28396702||rs28478252||rs28519617||rs28631273||rs34330586||rs34484071||rs34634128||rs34864445||rs34894639||rs34901937||rs35320690||rs35352346||rs35418151||rs372863955||rs3821445||rs3905668||rs3932048||rs4630889||rs4678322||rs4678428||rs480330||rs483465||rs511154||rs523118||rs525773||rs534944||rs548288||rs553018||rs558876234||rs56227319||rs5852840||rs589092||rs60614489||rs60935030||rs61789561||rs61789599||rs61789601||rs61790808||rs61791721||rs61791757||rs6439649||rs645040||rs653995||rs655720||rs655836||rs665200||rs66691851||rs667920||rs6779146||rs6789488||rs6791142||rs6793835||rs684773||rs687339||rs696516||rs696517||rs699165||rs711972||rs71336055||rs73222236||rs73222243||rs73222262||rs7427564||rs7429186||rs7432375||rs74648298||rs7618871||rs7621025||rs7634476||rs7653249||rs833752||rs833861||rs863930||rs895893||rs900048||rs940174||rs9647335||rs9812319||rs9825700||rs9826454||rs9840812||rs9843801||rs9845457||rs9854084||rs9858457||rs9865841||rs9867368||rs9868120||rs9870122||rs9876771||rs9881400	TRUE	intergenic_variant	MODIFIER	-	-	8.700	0.89607	135798658	rs34894639	intron_variant	MODIFIER	ENSG00000073711	PPP2R3A	0.631	PCCB (12843) - ENSG00000114054	PCCB (12843) - ENSG00000114054
3_31	135179360	136447771	FALSE	3	135956305	136237463	rs684773	chr3:135956305_A_C	S_LDL_TG	A	C	0.7688	0.0076	0.1826	0.2325	-0.0294	0.0023	35.73	-+-	64.6	5.642	2	1.225	Triglycerides in Small LDL	mmol/L	Lipoprotein subclasses	Small LDL (average diameter 18.7 nm)	Non-derived	23550	23850	0.0394611	0.0206928	1.24779	-0.0132987	0.0184666	0.326579	0.0299749	0.00236622	36.0498	rs10684444||rs1070227||rs1070232||rs10935181||rs10935182||rs10935184||rs10935186||rs112995129||rs113021516||rs113629060||rs114452756||rs1145106||rs1154988||rs12488721||rs1278493||rs1279840||rs13065836||rs13079205||rs13081671||rs13088093||rs1394092||rs1394094||rs1471740||rs1471741||rs151105710||rs1711161||rs1711171||rs2400727||rs28396702||rs28478252||rs28519617||rs28631273||rs34330586||rs34484071||rs34634128||rs34864445||rs34894639||rs34901937||rs35320690||rs35352346||rs35418151||rs372863955||rs3821445||rs3905668||rs3932048||rs4630889||rs4678322||rs4678428||rs480330||rs483465||rs511154||rs523118||rs525773||rs534944||rs548288||rs553018||rs558876234||rs56227319||rs5852840||rs589092||rs60614489||rs60935030||rs61789561||rs61789599||rs61789601||rs61790808||rs61791721||rs61791757||rs6439649||rs645040||rs653995||rs655720||rs655836||rs665200||rs66691851||rs667920||rs6779146||rs6789488||rs6791142||rs6793835||rs684773||rs687339||rs696516||rs696517||rs699165||rs711972||rs71336055||rs73222236||rs73222243||rs73222262||rs7427564||rs7429186||rs7432375||rs74648298||rs7618871||rs7621025||rs7634476||rs7653249||rs833752||rs833861||rs863930||rs895893||rs900048||rs940174||rs9647335||rs9812319||rs9825700||rs9826454||rs9840812||rs9843801||rs9845457||rs9854084||rs9858457||rs9865841||rs9867368||rs9868120||rs9870122||rs9876771||rs9881400	TRUE	intergenic_variant	MODIFIER	-	-	8.700	0.89607	135798658	rs34894639	intron_variant	MODIFIER	ENSG00000073711	PPP2R3A	0.631	PCCB (12843) - ENSG00000114054	PCCB (12843) - ENSG00000114054
3_31	135179360	136447771	FALSE	3	135956305	136237463	rs684773	chr3:135956305_A_C	S_LDL_TG_pct	A	C	0.7687	0.0074	0.1826	0.2325	-0.0347	0.0022	53.48	---	34	3.031	2	0.6582	Triglycerides to Total Lipids in Small LDL percentage	%	Relative lipoprotein lipid concentrations	Small LDL ratios	Percentage	23628	23928	0.0468762	0.020267	1.68348	0.00529606	0.0180678	0.113832	0.0350344	0.00227134	52.951	rs10684444||rs1070227||rs1070232||rs10935181||rs10935182||rs10935184||rs10935186||rs112995129||rs113021516||rs113629060||rs114452756||rs1145106||rs1154988||rs12488721||rs1278493||rs1279840||rs13065836||rs13079205||rs13081671||rs13088093||rs1394092||rs1394094||rs1471740||rs1471741||rs151105710||rs1711161||rs1711171||rs2400727||rs28396702||rs28478252||rs28519617||rs28631273||rs34330586||rs34484071||rs34634128||rs34864445||rs34894639||rs34901937||rs35320690||rs35352346||rs35418151||rs372863955||rs3821445||rs3905668||rs3932048||rs4630889||rs4678322||rs4678428||rs480330||rs483465||rs511154||rs523118||rs525773||rs534944||rs548288||rs553018||rs558876234||rs56227319||rs5852840||rs589092||rs60614489||rs60935030||rs61789561||rs61789599||rs61789601||rs61790808||rs61791721||rs61791757||rs6439649||rs645040||rs653995||rs655720||rs655836||rs665200||rs66691851||rs667920||rs6779146||rs6789488||rs6791142||rs6793835||rs684773||rs687339||rs696516||rs696517||rs699165||rs711972||rs71336055||rs73222236||rs73222243||rs73222262||rs7427564||rs7429186||rs7432375||rs74648298||rs7618871||rs7621025||rs7634476||rs7653249||rs833752||rs833861||rs863930||rs895893||rs900048||rs940174||rs9647335||rs9812319||rs9825700||rs9826454||rs9840812||rs9843801||rs9845457||rs9854084||rs9858457||rs9865841||rs9867368||rs9868120||rs9870122||rs9876771||rs9881400	TRUE	intergenic_variant	MODIFIER	-	-	8.700	0.89607	135798658	rs34894639	intron_variant	MODIFIER	ENSG00000073711	PPP2R3A	0.631	PCCB (12843) - ENSG00000114054	PCCB (12843) - ENSG00000114054
3_31	135179360	136447771	FALSE	3	135956305	136237463	rs684773	chr3:135956305_A_C	S_VLDL_TG	A	C	0.7687	0.0075	0.1826	0.2325	-0.026	0.0023	29.22	-+-	51	4.082	2	0.8865	Triglycerides in Small VLDL	mmol/L	Lipoprotein subclasses	Small VLDL (average diameter 36.8 nm)	Non-derived	23515	23815	0.0300335	0.0205534	0.841791	-0.0107047	0.0183697	0.251758	0.0265255	0.00231896	29.5712	rs10684444||rs1070227||rs1070232||rs10935181||rs10935182||rs10935184||rs10935186||rs112995129||rs113021516||rs113629060||rs114452756||rs1145106||rs1154988||rs12488721||rs1278493||rs1279840||rs13065836||rs13079205||rs13081671||rs13088093||rs1394092||rs1394094||rs1471740||rs1471741||rs151105710||rs1711161||rs1711171||rs2400727||rs28396702||rs28478252||rs28519617||rs28631273||rs34330586||rs34484071||rs34634128||rs34864445||rs34894639||rs34901937||rs35320690||rs35352346||rs35418151||rs372863955||rs3821445||rs3905668||rs3932048||rs4630889||rs4678322||rs4678428||rs480330||rs483465||rs511154||rs523118||rs525773||rs534944||rs548288||rs553018||rs558876234||rs56227319||rs5852840||rs589092||rs60614489||rs60935030||rs61789561||rs61789599||rs61789601||rs61790808||rs61791721||rs61791757||rs6439649||rs645040||rs653995||rs655720||rs655836||rs665200||rs66691851||rs667920||rs6779146||rs6789488||rs6791142||rs6793835||rs684773||rs687339||rs696516||rs696517||rs699165||rs711972||rs71336055||rs73222236||rs73222243||rs73222262||rs7427564||rs7429186||rs7432375||rs74648298||rs7618871||rs7621025||rs7634476||rs7653249||rs833752||rs833861||rs863930||rs895893||rs900048||rs940174||rs9647335||rs9812319||rs9825700||rs9826454||rs9840812||rs9843801||rs9845457||rs9854084||rs9858457||rs9865841||rs9867368||rs9868120||rs9870122||rs9876771||rs9881400	TRUE	intergenic_variant	MODIFIER	-	-	8.700	0.89607	135798658	rs34894639	intron_variant	MODIFIER	ENSG00000073711	PPP2R3A	0.631	PCCB (12843) - ENSG00000114054	PCCB (12843) - ENSG00000114054
3_31	135179360	136447771	FALSE	3	135956305	136237463	rs684773	chr3:135956305_A_C	TG_by_PG	A	C	0.7687	0.0074	0.1826	0.2325	-0.0283	0.0022	37.71	---	0	1.983	2	0.4306	Triglycerides to Phosphoglycerides ratio	ratio	Other lipids		Ratio	23435	23735	0.0407177	0.0199806	1.38129	0.00603667	0.0176767	0.13506	0.0285295	0.00221576	37.2101	rs10684444||rs1070227||rs1070232||rs10935181||rs10935182||rs10935184||rs10935186||rs112995129||rs113021516||rs113629060||rs114452756||rs1145106||rs1154988||rs12488721||rs1278493||rs1279840||rs13065836||rs13079205||rs13081671||rs13088093||rs1394092||rs1394094||rs1471740||rs1471741||rs151105710||rs1711161||rs1711171||rs2400727||rs28396702||rs28478252||rs28519617||rs28631273||rs34330586||rs34484071||rs34634128||rs34864445||rs34894639||rs34901937||rs35320690||rs35352346||rs35418151||rs372863955||rs3821445||rs3905668||rs3932048||rs4630889||rs4678322||rs4678428||rs480330||rs483465||rs511154||rs523118||rs525773||rs534944||rs548288||rs553018||rs558876234||rs56227319||rs5852840||rs589092||rs60614489||rs60935030||rs61789561||rs61789599||rs61789601||rs61790808||rs61791721||rs61791757||rs6439649||rs645040||rs653995||rs655720||rs655836||rs665200||rs66691851||rs667920||rs6779146||rs6789488||rs6791142||rs6793835||rs684773||rs687339||rs696516||rs696517||rs699165||rs711972||rs71336055||rs73222236||rs73222243||rs73222262||rs7427564||rs7429186||rs7432375||rs74648298||rs7618871||rs7621025||rs7634476||rs7653249||rs833752||rs833861||rs863930||rs895893||rs900048||rs940174||rs9647335||rs9812319||rs9825700||rs9826454||rs9840812||rs9843801||rs9845457||rs9854084||rs9858457||rs9865841||rs9867368||rs9868120||rs9870122||rs9876771||rs9881400	TRUE	intergenic_variant	MODIFIER	-	-	8.700	0.89607	135798658	rs34894639	intron_variant	MODIFIER	ENSG00000073711	PPP2R3A	0.631	PCCB (12843) - ENSG00000114054	PCCB (12843) - ENSG00000114054
3_31	135179360	136447771	FALSE	3	135956305	136237463	rs684773	chr3:135956305_A_C	XL_HDL_TG	A	C	0.7687	0.0075	0.1826	0.2325	-0.032	0.0023	42.63	-+-	67.3	6.126	2	1.33	Triglycerides in Very Large HDL	mmol/L	Lipoprotein subclasses	Very large HDL (average diameter 14.3 nm)	Non-derived	23557	23857	0.0295769	0.0207644	0.811551	-0.0132408	0.0184386	0.32542	0.0327132	0.00234751	43.4127	rs10684444||rs1070227||rs1070232||rs10935181||rs10935182||rs10935184||rs10935186||rs112995129||rs113021516||rs113629060||rs114452756||rs1145106||rs1154988||rs12488721||rs1278493||rs1279840||rs13065836||rs13079205||rs13081671||rs13088093||rs1394092||rs1394094||rs1471740||rs1471741||rs151105710||rs1711161||rs1711171||rs2400727||rs28396702||rs28478252||rs28519617||rs28631273||rs34330586||rs34484071||rs34634128||rs34864445||rs34894639||rs34901937||rs35320690||rs35352346||rs35418151||rs372863955||rs3821445||rs3905668||rs3932048||rs4630889||rs4678322||rs4678428||rs480330||rs483465||rs511154||rs523118||rs525773||rs534944||rs548288||rs553018||rs558876234||rs56227319||rs5852840||rs589092||rs60614489||rs60935030||rs61789561||rs61789599||rs61789601||rs61790808||rs61791721||rs61791757||rs6439649||rs645040||rs653995||rs655720||rs655836||rs665200||rs66691851||rs667920||rs6779146||rs6789488||rs6791142||rs6793835||rs684773||rs687339||rs696516||rs696517||rs699165||rs711972||rs71336055||rs73222236||rs73222243||rs73222262||rs7427564||rs7429186||rs7432375||rs74648298||rs7618871||rs7621025||rs7634476||rs7653249||rs833752||rs833861||rs863930||rs895893||rs900048||rs940174||rs9647335||rs9812319||rs9825700||rs9826454||rs9840812||rs9843801||rs9845457||rs9854084||rs9858457||rs9865841||rs9867368||rs9868120||rs9870122||rs9876771||rs9881400	TRUE	intergenic_variant	MODIFIER	-	-	8.700	0.89607	135798658	rs34894639	intron_variant	MODIFIER	ENSG00000073711	PPP2R3A	0.631	PCCB (12843) - ENSG00000114054	PCCB (12843) - ENSG00000114054
3_31	135179360	136447771	FALSE	3	135956305	136237463	rs684773	chr3:135956305_A_C	XS_VLDL_TG	A	C	0.7687	0.0074	0.1826	0.2325	-0.0408	0.0023	70.15	-+-	77.1	8.731	2	1.896	Triglycerides in Very Small VLDL	mmol/L	Lipoprotein subclasses	Very small VLDL (average diameter 31.3 nm)	Non-derived	23522	23822	0.0511167	0.0206882	1.87029	-0.0127709	0.0184865	0.31009	0.0414761	0.0023222	70.6219	rs10684444||rs1070227||rs1070232||rs10935181||rs10935182||rs10935184||rs10935186||rs112995129||rs113021516||rs113629060||rs114452756||rs1145106||rs1154988||rs12488721||rs1278493||rs1279840||rs13065836||rs13079205||rs13081671||rs13088093||rs1394092||rs1394094||rs1471740||rs1471741||rs151105710||rs1711161||rs1711171||rs2400727||rs28396702||rs28478252||rs28519617||rs28631273||rs34330586||rs34484071||rs34634128||rs34864445||rs34894639||rs34901937||rs35320690||rs35352346||rs35418151||rs372863955||rs3821445||rs3905668||rs3932048||rs4630889||rs4678322||rs4678428||rs480330||rs483465||rs511154||rs523118||rs525773||rs534944||rs548288||rs553018||rs558876234||rs56227319||rs5852840||rs589092||rs60614489||rs60935030||rs61789561||rs61789599||rs61789601||rs61790808||rs61791721||rs61791757||rs6439649||rs645040||rs653995||rs655720||rs655836||rs665200||rs66691851||rs667920||rs6779146||rs6789488||rs6791142||rs6793835||rs684773||rs687339||rs696516||rs696517||rs699165||rs711972||rs71336055||rs73222236||rs73222243||rs73222262||rs7427564||rs7429186||rs7432375||rs74648298||rs7618871||rs7621025||rs7634476||rs7653249||rs833752||rs833861||rs863930||rs895893||rs900048||rs940174||rs9647335||rs9812319||rs9825700||rs9826454||rs9840812||rs9843801||rs9845457||rs9854084||rs9858457||rs9865841||rs9867368||rs9868120||rs9870122||rs9876771||rs9881400	TRUE	intergenic_variant	MODIFIER	-	-	8.700	0.89607	135798658	rs34894639	intron_variant	MODIFIER	ENSG00000073711	PPP2R3A	0.631	PCCB (12843) - ENSG00000114054	PCCB (12843) - ENSG00000114054
3_31	135179360	136447771	FALSE	3	135956305	136237463	rs684773	chr3:135956305_A_C	XXL_VLDL_C	A	C	0.7688	0.0075	0.1826	0.2325	-0.0254	0.0023	27.41	-+-	39.3	3.293	2	0.715	Cholesterol in Chylomicrons and Extremely Large VLDL	mmol/L	Lipoprotein subclasses	Chylomicrons and extremely large VLDL (particle diameters from 75 nm upwards)	Composite	23484	23784	0.0242947	0.020684	0.619484	-0.0075491	0.0183474	0.167019	0.0259988	0.00234717	27.7883	rs10684444||rs1070227||rs1070232||rs10935181||rs10935182||rs10935184||rs10935186||rs112995129||rs113021516||rs113629060||rs114452756||rs1145106||rs1154988||rs12488721||rs1278493||rs1279840||rs13065836||rs13079205||rs13081671||rs13088093||rs1394092||rs1394094||rs1471740||rs1471741||rs151105710||rs1711161||rs1711171||rs2400727||rs28396702||rs28478252||rs28519617||rs28631273||rs34330586||rs34484071||rs34634128||rs34864445||rs34894639||rs34901937||rs35320690||rs35352346||rs35418151||rs372863955||rs3821445||rs3905668||rs3932048||rs4630889||rs4678322||rs4678428||rs480330||rs483465||rs511154||rs523118||rs525773||rs534944||rs548288||rs553018||rs558876234||rs56227319||rs5852840||rs589092||rs60614489||rs60935030||rs61789561||rs61789599||rs61789601||rs61790808||rs61791721||rs61791757||rs6439649||rs645040||rs653995||rs655720||rs655836||rs665200||rs66691851||rs667920||rs6779146||rs6789488||rs6791142||rs6793835||rs684773||rs687339||rs696516||rs696517||rs699165||rs711972||rs71336055||rs73222236||rs73222243||rs73222262||rs7427564||rs7429186||rs7432375||rs74648298||rs7618871||rs7621025||rs7634476||rs7653249||rs833752||rs833861||rs863930||rs895893||rs900048||rs940174||rs9647335||rs9812319||rs9825700||rs9826454||rs9840812||rs9843801||rs9845457||rs9854084||rs9858457||rs9865841||rs9867368||rs9868120||rs9870122||rs9876771||rs9881400	TRUE	intergenic_variant	MODIFIER	-	-	8.700	0.89607	135798658	rs34894639	intron_variant	MODIFIER	ENSG00000073711	PPP2R3A	0.631	PCCB (12843) - ENSG00000114054	PCCB (12843) - ENSG00000114054
3_31	135179360	136447771	FALSE	3	135956305	136237463	rs684773	chr3:135956305_A_C	XXL_VLDL_CE	A	C	0.7688	0.0076	0.1826	0.2325	-0.026	0.0023	28.42	-+-	36.9	3.171	2	0.6886	Cholesteryl Esters in Chylomicrons and Extremely Large VLDL	mmol/L	Lipoprotein subclasses	Chylomicrons and extremely large VLDL (particle diameters from 75 nm upwards)	Non-derived	23485	23785	0.0260182	0.0206413	0.682998	-0.00633979	0.0183294	0.137015	0.0265684	0.00235711	28.7418	rs10684444||rs1070227||rs1070232||rs10935181||rs10935182||rs10935184||rs10935186||rs112995129||rs113021516||rs113629060||rs114452756||rs1145106||rs1154988||rs12488721||rs1278493||rs1279840||rs13065836||rs13079205||rs13081671||rs13088093||rs1394092||rs1394094||rs1471740||rs1471741||rs151105710||rs1711161||rs1711171||rs2400727||rs28396702||rs28478252||rs28519617||rs28631273||rs34330586||rs34484071||rs34634128||rs34864445||rs34894639||rs34901937||rs35320690||rs35352346||rs35418151||rs372863955||rs3821445||rs3905668||rs3932048||rs4630889||rs4678322||rs4678428||rs480330||rs483465||rs511154||rs523118||rs525773||rs534944||rs548288||rs553018||rs558876234||rs56227319||rs5852840||rs589092||rs60614489||rs60935030||rs61789561||rs61789599||rs61789601||rs61790808||rs61791721||rs61791757||rs6439649||rs645040||rs653995||rs655720||rs655836||rs665200||rs66691851||rs667920||rs6779146||rs6789488||rs6791142||rs6793835||rs684773||rs687339||rs696516||rs696517||rs699165||rs711972||rs71336055||rs73222236||rs73222243||rs73222262||rs7427564||rs7429186||rs7432375||rs74648298||rs7618871||rs7621025||rs7634476||rs7653249||rs833752||rs833861||rs863930||rs895893||rs900048||rs940174||rs9647335||rs9812319||rs9825700||rs9826454||rs9840812||rs9843801||rs9845457||rs9854084||rs9858457||rs9865841||rs9867368||rs9868120||rs9870122||rs9876771||rs9881400	TRUE	intergenic_variant	MODIFIER	-	-	8.700	0.89607	135798658	rs34894639	intron_variant	MODIFIER	ENSG00000073711	PPP2R3A	0.631	PCCB (12843) - ENSG00000114054	PCCB (12843) - ENSG00000114054
3_31	135179360	136447771	FALSE	3	135956305	136237463	rs684773	chr3:135956305_A_C	XXL_VLDL_FC	A	C	0.7687	0.0075	0.1826	0.2325	-0.0246	0.0023	25.85	-+-	40.6	3.365	2	0.7307	Free Cholesterol in Chylomicrons and Extremely Large VLDL	mmol/L	Lipoprotein subclasses	Chylomicrons and extremely large VLDL (particle diameters from 75 nm upwards)	Non-derived	23486	23786	0.0169625	0.020711	0.384279	-0.0080756	0.0183816	0.180178	0.0252139	0.0023376	26.3981	rs10684444||rs1070227||rs1070232||rs10935181||rs10935182||rs10935184||rs10935186||rs112995129||rs113021516||rs113629060||rs114452756||rs1145106||rs1154988||rs12488721||rs1278493||rs1279840||rs13065836||rs13079205||rs13081671||rs13088093||rs1394092||rs1394094||rs1471740||rs1471741||rs151105710||rs1711161||rs1711171||rs2400727||rs28396702||rs28478252||rs28519617||rs28631273||rs34330586||rs34484071||rs34634128||rs34864445||rs34894639||rs34901937||rs35320690||rs35352346||rs35418151||rs372863955||rs3821445||rs3905668||rs3932048||rs4630889||rs4678322||rs4678428||rs480330||rs483465||rs511154||rs523118||rs525773||rs534944||rs548288||rs553018||rs558876234||rs56227319||rs5852840||rs589092||rs60614489||rs60935030||rs61789561||rs61789599||rs61789601||rs61790808||rs61791721||rs61791757||rs6439649||rs645040||rs653995||rs655720||rs655836||rs665200||rs66691851||rs667920||rs6779146||rs6789488||rs6791142||rs6793835||rs684773||rs687339||rs696516||rs696517||rs699165||rs711972||rs71336055||rs73222236||rs73222243||rs73222262||rs7427564||rs7429186||rs7432375||rs74648298||rs7618871||rs7621025||rs7634476||rs7653249||rs833752||rs833861||rs863930||rs895893||rs900048||rs940174||rs9647335||rs9812319||rs9825700||rs9826454||rs9840812||rs9843801||rs9845457||rs9854084||rs9858457||rs9865841||rs9867368||rs9868120||rs9870122||rs9876771||rs9881400	TRUE	intergenic_variant	MODIFIER	-	-	8.700	0.89607	135798658	rs34894639	intron_variant	MODIFIER	ENSG00000073711	PPP2R3A	0.631	PCCB (12843) - ENSG00000114054	PCCB (12843) - ENSG00000114054
3_31	135179360	136447771	FALSE	3	135956305	136237463	rs684773	chr3:135956305_A_C	XXL_VLDL_L	A	C	0.7687	0.0075	0.1826	0.2325	-0.0225	0.0023	21.6	-+-	40.4	3.356	2	0.7288	Total Lipids in Chylomicrons and Extremely Large VLDL	mmol/L	Lipoprotein subclasses	Chylomicrons and extremely large VLDL (particle diameters from 75 nm upwards)	Composite	23482	23782	0.0217945	0.0207803	0.531257	-0.0108343	0.0183569	0.255664	0.0230647	0.00234985	22.0148	rs10684444||rs1070227||rs1070232||rs10935181||rs10935182||rs10935184||rs10935186||rs112995129||rs113021516||rs113629060||rs114452756||rs1145106||rs1154988||rs12488721||rs1278493||rs1279840||rs13065836||rs13079205||rs13081671||rs13088093||rs1394092||rs1394094||rs1471740||rs1471741||rs151105710||rs1711161||rs1711171||rs2400727||rs28396702||rs28478252||rs28519617||rs28631273||rs34330586||rs34484071||rs34634128||rs34864445||rs34894639||rs34901937||rs35320690||rs35352346||rs35418151||rs372863955||rs3821445||rs3905668||rs3932048||rs4630889||rs4678322||rs4678428||rs480330||rs483465||rs511154||rs523118||rs525773||rs534944||rs548288||rs553018||rs558876234||rs56227319||rs5852840||rs589092||rs60614489||rs60935030||rs61789561||rs61789599||rs61789601||rs61790808||rs61791721||rs61791757||rs6439649||rs645040||rs653995||rs655720||rs655836||rs665200||rs66691851||rs667920||rs6779146||rs6789488||rs6791142||rs6793835||rs684773||rs687339||rs696516||rs696517||rs699165||rs711972||rs71336055||rs73222236||rs73222243||rs73222262||rs7427564||rs7429186||rs7432375||rs74648298||rs7618871||rs7621025||rs7634476||rs7653249||rs833752||rs833861||rs863930||rs895893||rs900048||rs940174||rs9647335||rs9812319||rs9825700||rs9826454||rs9840812||rs9843801||rs9845457||rs9854084||rs9858457||rs9865841||rs9867368||rs9868120||rs9870122||rs9876771||rs9881400	TRUE	intergenic_variant	MODIFIER	-	-	8.700	0.89607	135798658	rs34894639	intron_variant	MODIFIER	ENSG00000073711	PPP2R3A	0.631	PCCB (12843) - ENSG00000114054	PCCB (12843) - ENSG00000114054
3_31	135179360	136447771	FALSE	3	135956305	136237463	rs684773	chr3:135956305_A_C	XXL_VLDL_P	A	C	0.7687	0.0075	0.1826	0.2325	-0.0247	0.0023	25.99	-+-	44.7	3.618	2	0.7856	Concentration of Chylomicrons and Extremely Large VLDL Particles	mmol/L	Lipoprotein subclasses	Chylomicrons and extremely large VLDL (particle diameters from 75 nm upwards)	Non-derived	23481	23781	0.0170003	0.0206885	0.385911	-0.00921036	0.0183711	0.210332	0.0253285	0.00233987	26.5802	rs10684444||rs1070227||rs1070232||rs10935181||rs10935182||rs10935184||rs10935186||rs112995129||rs113021516||rs113629060||rs114452756||rs1145106||rs1154988||rs12488721||rs1278493||rs1279840||rs13065836||rs13079205||rs13081671||rs13088093||rs1394092||rs1394094||rs1471740||rs1471741||rs151105710||rs1711161||rs1711171||rs2400727||rs28396702||rs28478252||rs28519617||rs28631273||rs34330586||rs34484071||rs34634128||rs34864445||rs34894639||rs34901937||rs35320690||rs35352346||rs35418151||rs372863955||rs3821445||rs3905668||rs3932048||rs4630889||rs4678322||rs4678428||rs480330||rs483465||rs511154||rs523118||rs525773||rs534944||rs548288||rs553018||rs558876234||rs56227319||rs5852840||rs589092||rs60614489||rs60935030||rs61789561||rs61789599||rs61789601||rs61790808||rs61791721||rs61791757||rs6439649||rs645040||rs653995||rs655720||rs655836||rs665200||rs66691851||rs667920||rs6779146||rs6789488||rs6791142||rs6793835||rs684773||rs687339||rs696516||rs696517||rs699165||rs711972||rs71336055||rs73222236||rs73222243||rs73222262||rs7427564||rs7429186||rs7432375||rs74648298||rs7618871||rs7621025||rs7634476||rs7653249||rs833752||rs833861||rs863930||rs895893||rs900048||rs940174||rs9647335||rs9812319||rs9825700||rs9826454||rs9840812||rs9843801||rs9845457||rs9854084||rs9858457||rs9865841||rs9867368||rs9868120||rs9870122||rs9876771||rs9881400	TRUE	intergenic_variant	MODIFIER	-	-	8.700	0.89607	135798658	rs34894639	intron_variant	MODIFIER	ENSG00000073711	PPP2R3A	0.631	PCCB (12843) - ENSG00000114054	PCCB (12843) - ENSG00000114054
3_31	135179360	136447771	FALSE	3	135956305	136237463	rs684773	chr3:135956305_A_C	XXL_VLDL_PL	A	C	0.7687	0.0075	0.1826	0.2325	-0.0245	0.0023	25.77	-+-	36.8	3.164	2	0.687	Phospholipids in Chylomicrons and Extremely Large VLDL	mmol/L	Lipoprotein subclasses	Chylomicrons and extremely large VLDL (particle diameters from 75 nm upwards)	Non-derived	23483	23783	0.0191653	0.0206321	0.452302	-0.0075063	0.018348	0.165922	0.0250419	0.0023292	26.2334	rs10684444||rs1070227||rs1070232||rs10935181||rs10935182||rs10935184||rs10935186||rs112995129||rs113021516||rs113629060||rs114452756||rs1145106||rs1154988||rs12488721||rs1278493||rs1279840||rs13065836||rs13079205||rs13081671||rs13088093||rs1394092||rs1394094||rs1471740||rs1471741||rs151105710||rs1711161||rs1711171||rs2400727||rs28396702||rs28478252||rs28519617||rs28631273||rs34330586||rs34484071||rs34634128||rs34864445||rs34894639||rs34901937||rs35320690||rs35352346||rs35418151||rs372863955||rs3821445||rs3905668||rs3932048||rs4630889||rs4678322||rs4678428||rs480330||rs483465||rs511154||rs523118||rs525773||rs534944||rs548288||rs553018||rs558876234||rs56227319||rs5852840||rs589092||rs60614489||rs60935030||rs61789561||rs61789599||rs61789601||rs61790808||rs61791721||rs61791757||rs6439649||rs645040||rs653995||rs655720||rs655836||rs665200||rs66691851||rs667920||rs6779146||rs6789488||rs6791142||rs6793835||rs684773||rs687339||rs696516||rs696517||rs699165||rs711972||rs71336055||rs73222236||rs73222243||rs73222262||rs7427564||rs7429186||rs7432375||rs74648298||rs7618871||rs7621025||rs7634476||rs7653249||rs833752||rs833861||rs863930||rs895893||rs900048||rs940174||rs9647335||rs9812319||rs9825700||rs9826454||rs9840812||rs9843801||rs9845457||rs9854084||rs9858457||rs9865841||rs9867368||rs9868120||rs9870122||rs9876771||rs9881400	TRUE	intergenic_variant	MODIFIER	-	-	8.700	0.89607	135798658	rs34894639	intron_variant	MODIFIER	ENSG00000073711	PPP2R3A	0.631	PCCB (12843) - ENSG00000114054	PCCB (12843) - ENSG00000114054
3_31	135179360	136447771	FALSE	3	135961031	136242189	rs534944	chr3:135961031_G_T	LDL_TG	T	G	0.7668	0.0147	0.1827	0.3344	-0.0344	0.0023	48.15	-+-	75.7	8.247	2	1.791	Triglycerides in LDL	mmol/L	Triglycerides		Composite	23409	23709	0.0535405	0.0178817	2.56034	-0.0150257	0.0186058	0.377441	0.0349029	0.00238287	47.854	rs10684444||rs1070227||rs1070232||rs10935181||rs10935182||rs10935184||rs10935186||rs112995129||rs113021516||rs113629060||rs114452756||rs1145106||rs1154988||rs12488721||rs1278493||rs1279840||rs13065836||rs13079205||rs13081671||rs13088093||rs1394092||rs1394094||rs1471740||rs1471741||rs151105710||rs1711161||rs1711171||rs2400727||rs28396702||rs28478252||rs28519617||rs28631273||rs34330586||rs34484071||rs34634128||rs34864445||rs34894639||rs34901937||rs35320690||rs35352346||rs35418151||rs372863955||rs3821445||rs3905668||rs3932048||rs4630889||rs4678322||rs4678428||rs480330||rs483465||rs511154||rs523118||rs525773||rs534944||rs548288||rs553018||rs558876234||rs56227319||rs5852840||rs589092||rs60614489||rs60935030||rs61789561||rs61789599||rs61789601||rs61790808||rs61791721||rs61791757||rs6439649||rs645040||rs653995||rs655720||rs655836||rs665200||rs66691851||rs667920||rs6779146||rs6789488||rs6791142||rs6793835||rs684773||rs687339||rs696516||rs696517||rs699165||rs711972||rs71336055||rs73222236||rs73222243||rs73222262||rs7427564||rs7429186||rs7432375||rs74648298||rs7618871||rs7621025||rs7634476||rs7653249||rs833752||rs833861||rs863930||rs895893||rs900048||rs940174||rs9647335||rs9812319||rs9813590||rs9825700||rs9826454||rs9840812||rs9843801||rs9845457||rs9854084||rs9858457||rs9865841||rs9867368||rs9868120||rs9870122||rs9876771||rs9881400	TRUE	intergenic_variant	MODIFIER	-	-	1.927	0.894523	135798658	rs34894639	intron_variant	MODIFIER	ENSG00000073711	PPP2R3A	0.631	PCCB (8117) - ENSG00000114054	PCCB (8117) - ENSG00000114054
3_31	135179360	136447771	FALSE	3	135961031	136242189	rs534944	chr3:135961031_G_T	L_LDL_TG	T	G	0.7668	0.0147	0.1827	0.3344	-0.0358	0.0023	52.13	-+-	77.6	8.911	2	1.935	Triglycerides in Large LDL	mmol/L	Lipoprotein subclasses	Large LDL (average diameter 25.5 nm)	Non-derived	23536	23836	0.0577465	0.0179077	2.89923	-0.0147089	0.0185954	0.367598	0.0362217	0.00237793	51.6666	rs10684444||rs1070227||rs1070232||rs10935181||rs10935182||rs10935184||rs10935186||rs112995129||rs113021516||rs113629060||rs114452756||rs1145106||rs1154988||rs12488721||rs1278493||rs1279840||rs13065836||rs13079205||rs13081671||rs13088093||rs1394092||rs1394094||rs1471740||rs1471741||rs151105710||rs1711161||rs1711171||rs2400727||rs28396702||rs28478252||rs28519617||rs28631273||rs34330586||rs34484071||rs34634128||rs34864445||rs34894639||rs34901937||rs35320690||rs35352346||rs35418151||rs372863955||rs3821445||rs3905668||rs3932048||rs4630889||rs4678322||rs4678428||rs480330||rs483465||rs511154||rs523118||rs525773||rs534944||rs548288||rs553018||rs558876234||rs56227319||rs5852840||rs589092||rs60614489||rs60935030||rs61789561||rs61789599||rs61789601||rs61790808||rs61791721||rs61791757||rs6439649||rs645040||rs653995||rs655720||rs655836||rs665200||rs66691851||rs667920||rs6779146||rs6789488||rs6791142||rs6793835||rs684773||rs687339||rs696516||rs696517||rs699165||rs711972||rs71336055||rs73222236||rs73222243||rs73222262||rs7427564||rs7429186||rs7432375||rs74648298||rs7618871||rs7621025||rs7634476||rs7653249||rs833752||rs833861||rs863930||rs895893||rs900048||rs940174||rs9647335||rs9812319||rs9813590||rs9825700||rs9826454||rs9840812||rs9843801||rs9845457||rs9854084||rs9858457||rs9865841||rs9867368||rs9868120||rs9870122||rs9876771||rs9881400	TRUE	intergenic_variant	MODIFIER	-	-	1.927	0.894523	135798658	rs34894639	intron_variant	MODIFIER	ENSG00000073711	PPP2R3A	0.631	PCCB (8117) - ENSG00000114054	PCCB (8117) - ENSG00000114054
3_31	135179360	136447771	FALSE	3	135961031	136242189	rs534944	chr3:135961031_G_T	M_LDL_TG	T	G	0.7668	0.0147	0.1827	0.3344	-0.0313	0.0023	40.15	-+-	72.6	7.297	2	1.585	Triglycerides in Medium LDL	mmol/L	Lipoprotein subclasses	Medium LDL (average diameter 23 nm)	Non-derived	23543	23843	0.048504	0.0178691	2.17786	-0.0154606	0.0185853	0.392029	0.0317756	0.00237839	39.9855	rs10684444||rs1070227||rs1070232||rs10935181||rs10935182||rs10935184||rs10935186||rs112995129||rs113021516||rs113629060||rs114452756||rs1145106||rs1154988||rs12488721||rs1278493||rs1279840||rs13065836||rs13079205||rs13081671||rs13088093||rs1394092||rs1394094||rs1471740||rs1471741||rs151105710||rs1711161||rs1711171||rs2400727||rs28396702||rs28478252||rs28519617||rs28631273||rs34330586||rs34484071||rs34634128||rs34864445||rs34894639||rs34901937||rs35320690||rs35352346||rs35418151||rs372863955||rs3821445||rs3905668||rs3932048||rs4630889||rs4678322||rs4678428||rs480330||rs483465||rs511154||rs523118||rs525773||rs534944||rs548288||rs553018||rs558876234||rs56227319||rs5852840||rs589092||rs60614489||rs60935030||rs61789561||rs61789599||rs61789601||rs61790808||rs61791721||rs61791757||rs6439649||rs645040||rs653995||rs655720||rs655836||rs665200||rs66691851||rs667920||rs6779146||rs6789488||rs6791142||rs6793835||rs684773||rs687339||rs696516||rs696517||rs699165||rs711972||rs71336055||rs73222236||rs73222243||rs73222262||rs7427564||rs7429186||rs7432375||rs74648298||rs7618871||rs7621025||rs7634476||rs7653249||rs833752||rs833861||rs863930||rs895893||rs900048||rs940174||rs9647335||rs9812319||rs9813590||rs9825700||rs9826454||rs9840812||rs9843801||rs9845457||rs9854084||rs9858457||rs9865841||rs9867368||rs9868120||rs9870122||rs9876771||rs9881400	TRUE	intergenic_variant	MODIFIER	-	-	1.927	0.894523	135798658	rs34894639	intron_variant	MODIFIER	ENSG00000073711	PPP2R3A	0.631	PCCB (8117) - ENSG00000114054	PCCB (8117) - ENSG00000114054
3_31	135179360	136447771	FALSE	3	135961569	136242727	rs1278719	chr3:135961569_A_G	Omega_6_by_Omega_3	G	A	0.7654	0.0211	0.6164	0.8159	-0.0226	0.0022	23.38	-++	59.2	4.903	2	1.065	Omega-6 Fatty Acids to Omega-3 Fatty Acids ratio	ratio	Fatty acids	Fatty acid ratios	Ratio	23459	23759	0.00363003	0.0166478	0.0822892	0.00299299	0.0171162	0.0649025	-0.0235775	0.00227503	24.4401	rs10684444||rs1070227||rs1070232||rs10935181||rs10935182||rs10935184||rs10935186||rs112995129||rs113021516||rs113629060||rs114452756||rs1145106||rs1154988||rs12488721||rs1278493||rs1279840||rs13065836||rs13079205||rs13081671||rs13088093||rs1394092||rs1394094||rs1471740||rs1471741||rs151105710||rs1711161||rs1711171||rs2400727||rs28396702||rs28478252||rs28519617||rs28631273||rs34330586||rs34484071||rs34634128||rs34864445||rs34894639||rs34901937||rs35320690||rs35352346||rs35418151||rs372863955||rs3821445||rs3905668||rs3932048||rs4630889||rs4678322||rs4678428||rs480330||rs483465||rs511154||rs523118||rs525773||rs534944||rs548288||rs553018||rs558876234||rs56227319||rs5852840||rs589092||rs60614489||rs60935030||rs61789561||rs61789599||rs61789601||rs61790808||rs61791721||rs61791757||rs6439649||rs645040||rs653995||rs655720||rs655836||rs665200||rs66691851||rs667920||rs6779146||rs6789488||rs6791142||rs6793835||rs684773||rs687339||rs696516||rs696517||rs699165||rs711972||rs71336055||rs73222236||rs73222243||rs73222262||rs7427564||rs7429186||rs7432375||rs74648298||rs7618871||rs7621025||rs7634476||rs7653249||rs833752||rs833861||rs863930||rs895893||rs900048||rs940174||rs9647335||rs9812319||rs9813590||rs9825700||rs9826454||rs9840812||rs9843801||rs9845457||rs9854084||rs9858457||rs9865841||rs9867368||rs9868120||rs9870122||rs9876771||rs9881400	TRUE	intergenic_variant	MODIFIER	-	-	2.324	0.893301	135798658	rs34894639	intron_variant	MODIFIER	ENSG00000073711	PPP2R3A	0.631	PCCB (7579) - ENSG00000114054	PCCB (7579) - ENSG00000114054
3_31	135179360	136447771	FALSE	3	135965888	136247046	rs523118	chr3:135965888_G_T	Gln	T	G	0.7673	0.0107	0.1828	0.2999	0.0238	0.0024	22.77	+++	81	10.526	2	2.286	Glutamine	mmol/L	Amino acids		Non-derived	23461	23761	-0.0822046	0.0185936	5.00795	-0.0360594	0.0186023	1.27927	-0.0226468	0.00242797	19.9649	rs10684444||rs1070227||rs1070232||rs10935181||rs10935182||rs10935184||rs10935186||rs112995129||rs113021516||rs113629060||rs114452756||rs1145106||rs1154988||rs12488721||rs1278493||rs1279840||rs13065836||rs13079205||rs13081671||rs13088093||rs1394092||rs1394094||rs1471740||rs1471741||rs151105710||rs1711161||rs1711171||rs2400727||rs28396702||rs28478252||rs28519617||rs28631273||rs34330586||rs34484071||rs34634128||rs34864445||rs34894639||rs34901937||rs35320690||rs35352346||rs35418151||rs372863955||rs3821445||rs3905668||rs3932048||rs4630889||rs4678322||rs4678428||rs480330||rs483465||rs511154||rs523118||rs525773||rs534944||rs548288||rs553018||rs558876234||rs56227319||rs5852840||rs589092||rs60614489||rs60935030||rs61789561||rs61789599||rs61789601||rs61790808||rs61791721||rs61791757||rs6439649||rs645040||rs653995||rs655720||rs655836||rs665200||rs66691851||rs667920||rs6779146||rs6789488||rs6791142||rs6793835||rs684773||rs687339||rs696516||rs696517||rs699165||rs711972||rs71336055||rs73222236||rs73222243||rs73222262||rs7427564||rs7429186||rs7432375||rs74648298||rs7618871||rs7621025||rs7634476||rs7653249||rs833752||rs833861||rs863930||rs895893||rs900048||rs940174||rs9647335||rs9812319||rs9813590||rs9825700||rs9840812||rs9843801||rs9845457||rs9854084||rs9858457||rs9865841||rs9867368||rs9868120||rs9870122||rs9876771||rs9881400	TRUE	upstream_gene_variant	MODIFIER	PCCB	ENSG00000114054	0.521	0.887993	135798658	rs34894639	intron_variant	MODIFIER	ENSG00000073711	PPP2R3A	0.631	PCCB (3260) - ENSG00000114054	PCCB (3260) - ENSG00000114054
3_31	135179360	136447771	FALSE	3	135965888	136247046	rs523118	chr3:135965888_G_T	L_VLDL_CE	T	G	0.7672	0.011	0.1828	0.2999	-0.0191	0.0024	14.78	-+-	42.5	3.48	2	0.7557	Cholesteryl Esters in Large VLDL	mmol/L	Lipoprotein subclasses	Large VLDL (average diameter 53.6 nm)	Non-derived	23499	23799	0.0337237	0.0183225	1.18253	-0.0118987	0.0184403	0.285034	0.019424	0.00244517	14.7077	rs10684444||rs1070227||rs1070232||rs10935181||rs10935182||rs10935184||rs10935186||rs112995129||rs113021516||rs113629060||rs114452756||rs1145106||rs1154988||rs12488721||rs1278493||rs1279840||rs13065836||rs13079205||rs13081671||rs13088093||rs1394092||rs1394094||rs1471740||rs1471741||rs151105710||rs1711161||rs1711171||rs2400727||rs28396702||rs28478252||rs28519617||rs28631273||rs34330586||rs34484071||rs34634128||rs34864445||rs34894639||rs34901937||rs35320690||rs35352346||rs35418151||rs372863955||rs3821445||rs3905668||rs3932048||rs4630889||rs4678322||rs4678428||rs480330||rs483465||rs511154||rs523118||rs525773||rs534944||rs548288||rs553018||rs558876234||rs56227319||rs5852840||rs589092||rs60614489||rs60935030||rs61789561||rs61789599||rs61789601||rs61790808||rs61791721||rs61791757||rs6439649||rs645040||rs653995||rs655720||rs655836||rs665200||rs66691851||rs667920||rs6779146||rs6789488||rs6791142||rs6793835||rs684773||rs687339||rs696516||rs696517||rs699165||rs711972||rs71336055||rs73222236||rs73222243||rs73222262||rs7427564||rs7429186||rs7432375||rs74648298||rs7618871||rs7621025||rs7634476||rs7653249||rs833752||rs833861||rs863930||rs895893||rs900048||rs940174||rs9647335||rs9812319||rs9813590||rs9825700||rs9840812||rs9843801||rs9845457||rs9854084||rs9858457||rs9865841||rs9867368||rs9868120||rs9870122||rs9876771||rs9881400	TRUE	upstream_gene_variant	MODIFIER	PCCB	ENSG00000114054	0.521	0.887993	135798658	rs34894639	intron_variant	MODIFIER	ENSG00000073711	PPP2R3A	0.631	PCCB (3260) - ENSG00000114054	PCCB (3260) - ENSG00000114054
3_31	135179360	136447771	FALSE	3	135965888	136247046	rs523118	chr3:135965888_G_T	S_VLDL_C	T	G	0.7672	0.011	0.1828	0.2999	-0.0163	0.0024	10.62	-+-	24.6	2.652	2	0.5758	Cholesterol in Small VLDL	mmol/L	Lipoprotein subclasses	Small VLDL (average diameter 36.8 nm)	Composite	23512	23812	0.0381946	0.0184736	1.41246	-0.00436387	0.0185057	0.0896005	0.0162659	0.00248215	10.2492	rs10684444||rs1070227||rs1070232||rs10935181||rs10935182||rs10935184||rs10935186||rs112995129||rs113021516||rs113629060||rs114452756||rs1145106||rs1154988||rs12488721||rs1278493||rs1279840||rs13065836||rs13079205||rs13081671||rs13088093||rs1394092||rs1394094||rs1471740||rs1471741||rs151105710||rs1711161||rs1711171||rs2400727||rs28396702||rs28478252||rs28519617||rs28631273||rs34330586||rs34484071||rs34634128||rs34864445||rs34894639||rs34901937||rs35320690||rs35352346||rs35418151||rs372863955||rs3821445||rs3905668||rs3932048||rs4630889||rs4678322||rs4678428||rs480330||rs483465||rs511154||rs523118||rs525773||rs534944||rs548288||rs553018||rs558876234||rs56227319||rs5852840||rs589092||rs60614489||rs60935030||rs61789561||rs61789599||rs61789601||rs61790808||rs61791721||rs61791757||rs6439649||rs645040||rs653995||rs655720||rs655836||rs665200||rs66691851||rs667920||rs6779146||rs6789488||rs6791142||rs6793835||rs684773||rs687339||rs696516||rs696517||rs699165||rs711972||rs71336055||rs73222236||rs73222243||rs73222262||rs7427564||rs7429186||rs7432375||rs74648298||rs7618871||rs7621025||rs7634476||rs7653249||rs833752||rs833861||rs863930||rs895893||rs900048||rs940174||rs9647335||rs9812319||rs9813590||rs9825700||rs9840812||rs9843801||rs9845457||rs9854084||rs9858457||rs9865841||rs9867368||rs9868120||rs9870122||rs9876771||rs9881400	TRUE	upstream_gene_variant	MODIFIER	PCCB	ENSG00000114054	0.521	0.887993	135798658	rs34894639	intron_variant	MODIFIER	ENSG00000073711	PPP2R3A	0.631	PCCB (3260) - ENSG00000114054	PCCB (3260) - ENSG00000114054
3_31	135179360	136447771	FALSE	3	135965888	136247046	rs523118	chr3:135965888_G_T	S_VLDL_CE	T	G	0.7672	0.011	0.1828	0.2999	-0.0187	0.0024	13.87	-+-	34.5	3.053	2	0.6628	Cholesteryl Esters in Small VLDL	mmol/L	Lipoprotein subclasses	Small VLDL (average diameter 36.8 nm)	Non-derived	23513	23813	0.0400437	0.0184172	1.52745	-0.00547234	0.0184938	0.115032	0.0187926	0.00247712	13.4831	rs10684444||rs1070227||rs1070232||rs10935181||rs10935182||rs10935184||rs10935186||rs112995129||rs113021516||rs113629060||rs114452756||rs1145106||rs1154988||rs12488721||rs1278493||rs1279840||rs13065836||rs13079205||rs13081671||rs13088093||rs1394092||rs1394094||rs1471740||rs1471741||rs151105710||rs1711161||rs1711171||rs2400727||rs28396702||rs28478252||rs28519617||rs28631273||rs34330586||rs34484071||rs34634128||rs34864445||rs34894639||rs34901937||rs35320690||rs35352346||rs35418151||rs372863955||rs3821445||rs3905668||rs3932048||rs4630889||rs4678322||rs4678428||rs480330||rs483465||rs511154||rs523118||rs525773||rs534944||rs548288||rs553018||rs558876234||rs56227319||rs5852840||rs589092||rs60614489||rs60935030||rs61789561||rs61789599||rs61789601||rs61790808||rs61791721||rs61791757||rs6439649||rs645040||rs653995||rs655720||rs655836||rs665200||rs66691851||rs667920||rs6779146||rs6789488||rs6791142||rs6793835||rs684773||rs687339||rs696516||rs696517||rs699165||rs711972||rs71336055||rs73222236||rs73222243||rs73222262||rs7427564||rs7429186||rs7432375||rs74648298||rs7618871||rs7621025||rs7634476||rs7653249||rs833752||rs833861||rs863930||rs895893||rs900048||rs940174||rs9647335||rs9812319||rs9813590||rs9825700||rs9840812||rs9843801||rs9845457||rs9854084||rs9858457||rs9865841||rs9867368||rs9868120||rs9870122||rs9876771||rs9881400	TRUE	upstream_gene_variant	MODIFIER	PCCB	ENSG00000114054	0.521	0.887993	135798658	rs34894639	intron_variant	MODIFIER	ENSG00000073711	PPP2R3A	0.631	PCCB (3260) - ENSG00000114054	PCCB (3260) - ENSG00000114054
3_31	135179360	136447771	FALSE	3	135965888	136247046	rs523118	chr3:135965888_G_T	S_VLDL_L	T	G	0.7672	0.0109	0.1828	0.2999	-0.0214	0.0024	18.32	-+-	48.2	3.857	2	0.8376	Total Lipids in Small VLDL	mmol/L	Lipoprotein subclasses	Small VLDL (average diameter 36.8 nm)	Composite	23510	23810	0.0364177	0.0183742	1.3235	-0.0116682	0.0185658	0.275979	0.0217188	0.00244286	18.2167	rs10684444||rs1070227||rs1070232||rs10935181||rs10935182||rs10935184||rs10935186||rs112995129||rs113021516||rs113629060||rs114452756||rs1145106||rs1154988||rs12488721||rs1278493||rs1279840||rs13065836||rs13079205||rs13081671||rs13088093||rs1394092||rs1394094||rs1471740||rs1471741||rs151105710||rs1711161||rs1711171||rs2400727||rs28396702||rs28478252||rs28519617||rs28631273||rs34330586||rs34484071||rs34634128||rs34864445||rs34894639||rs34901937||rs35320690||rs35352346||rs35418151||rs372863955||rs3821445||rs3905668||rs3932048||rs4630889||rs4678322||rs4678428||rs480330||rs483465||rs511154||rs523118||rs525773||rs534944||rs548288||rs553018||rs558876234||rs56227319||rs5852840||rs589092||rs60614489||rs60935030||rs61789561||rs61789599||rs61789601||rs61790808||rs61791721||rs61791757||rs6439649||rs645040||rs653995||rs655720||rs655836||rs665200||rs66691851||rs667920||rs6779146||rs6789488||rs6791142||rs6793835||rs684773||rs687339||rs696516||rs696517||rs699165||rs711972||rs71336055||rs73222236||rs73222243||rs73222262||rs7427564||rs7429186||rs7432375||rs74648298||rs7618871||rs7621025||rs7634476||rs7653249||rs833752||rs833861||rs863930||rs895893||rs900048||rs940174||rs9647335||rs9812319||rs9813590||rs9825700||rs9840812||rs9843801||rs9845457||rs9854084||rs9858457||rs9865841||rs9867368||rs9868120||rs9870122||rs9876771||rs9881400	TRUE	upstream_gene_variant	MODIFIER	PCCB	ENSG00000114054	0.521	0.887993	135798658	rs34894639	intron_variant	MODIFIER	ENSG00000073711	PPP2R3A	0.631	PCCB (3260) - ENSG00000114054	PCCB (3260) - ENSG00000114054
3_31	135179360	136447771	FALSE	3	135965888	136247046	rs523118	chr3:135965888_G_T	S_VLDL_PL	T	G	0.7672	0.011	0.1828	0.2999	-0.016	0.0024	10.35	-+-	31.7	2.93	2	0.6362	Phospholipids in Small VLDL	mmol/L	Lipoprotein subclasses	Small VLDL (average diameter 36.8 nm)	Non-derived	23511	23811	0.0358296	0.0184971	1.27785	-0.00873681	0.0185483	0.195439	0.01612	0.00247727	10.1159	rs10684444||rs1070227||rs1070232||rs10935181||rs10935182||rs10935184||rs10935186||rs112995129||rs113021516||rs113629060||rs114452756||rs1145106||rs1154988||rs12488721||rs1278493||rs1279840||rs13065836||rs13079205||rs13081671||rs13088093||rs1394092||rs1394094||rs1471740||rs1471741||rs151105710||rs1711161||rs1711171||rs2400727||rs28396702||rs28478252||rs28519617||rs28631273||rs34330586||rs34484071||rs34634128||rs34864445||rs34894639||rs34901937||rs35320690||rs35352346||rs35418151||rs372863955||rs3821445||rs3905668||rs3932048||rs4630889||rs4678322||rs4678428||rs480330||rs483465||rs511154||rs523118||rs525773||rs534944||rs548288||rs553018||rs558876234||rs56227319||rs5852840||rs589092||rs60614489||rs60935030||rs61789561||rs61789599||rs61789601||rs61790808||rs61791721||rs61791757||rs6439649||rs645040||rs653995||rs655720||rs655836||rs665200||rs66691851||rs667920||rs6779146||rs6789488||rs6791142||rs6793835||rs684773||rs687339||rs696516||rs696517||rs699165||rs711972||rs71336055||rs73222236||rs73222243||rs73222262||rs7427564||rs7429186||rs7432375||rs74648298||rs7618871||rs7621025||rs7634476||rs7653249||rs833752||rs833861||rs863930||rs895893||rs900048||rs940174||rs9647335||rs9812319||rs9813590||rs9825700||rs9840812||rs9843801||rs9845457||rs9854084||rs9858457||rs9865841||rs9867368||rs9868120||rs9870122||rs9876771||rs9881400	TRUE	upstream_gene_variant	MODIFIER	PCCB	ENSG00000114054	0.521	0.887993	135798658	rs34894639	intron_variant	MODIFIER	ENSG00000073711	PPP2R3A	0.631	PCCB (3260) - ENSG00000114054	PCCB (3260) - ENSG00000114054
3_31	135179360	136447771	FALSE	3	135965888	136247046	rs523118	chr3:135965888_G_T	Total_FA	T	G	0.7673	0.0107	0.1828	0.2999	-0.0157	0.0024	10.24	-+-	65.5	5.8	2	1.259	Total Fatty Acids	mmol/L	Fatty acids		Composite	23442	23742	0.0240611	0.0187239	0.701636	-0.0280102	0.0185665	0.881436	0.0162865	0.00243349	10.6592	rs10684444||rs1070227||rs1070232||rs10935181||rs10935182||rs10935184||rs10935186||rs112995129||rs113021516||rs113629060||rs114452756||rs1145106||rs1154988||rs12488721||rs1278493||rs1279840||rs13065836||rs13079205||rs13081671||rs13088093||rs1394092||rs1394094||rs1471740||rs1471741||rs151105710||rs1711161||rs1711171||rs2400727||rs28396702||rs28478252||rs28519617||rs28631273||rs34330586||rs34484071||rs34634128||rs34864445||rs34894639||rs34901937||rs35320690||rs35352346||rs35418151||rs372863955||rs3821445||rs3905668||rs3932048||rs4630889||rs4678322||rs4678428||rs480330||rs483465||rs511154||rs523118||rs525773||rs534944||rs548288||rs553018||rs558876234||rs56227319||rs5852840||rs589092||rs60614489||rs60935030||rs61789561||rs61789599||rs61789601||rs61790808||rs61791721||rs61791757||rs6439649||rs645040||rs653995||rs655720||rs655836||rs665200||rs66691851||rs667920||rs6779146||rs6789488||rs6791142||rs6793835||rs684773||rs687339||rs696516||rs696517||rs699165||rs711972||rs71336055||rs73222236||rs73222243||rs73222262||rs7427564||rs7429186||rs7432375||rs74648298||rs7618871||rs7621025||rs7634476||rs7653249||rs833752||rs833861||rs863930||rs895893||rs900048||rs940174||rs9647335||rs9812319||rs9813590||rs9825700||rs9840812||rs9843801||rs9845457||rs9854084||rs9858457||rs9865841||rs9867368||rs9868120||rs9870122||rs9876771||rs9881400	TRUE	upstream_gene_variant	MODIFIER	PCCB	ENSG00000114054	0.521	0.887993	135798658	rs34894639	intron_variant	MODIFIER	ENSG00000073711	PPP2R3A	0.631	PCCB (3260) - ENSG00000114054	PCCB (3260) - ENSG00000114054
3_31	135179360	136447771	FALSE	3	135965888	136247046	rs523118	chr3:135965888_G_T	VLDL_C	T	G	0.7673	0.011	0.1828	0.2999	-0.0183	0.0024	13.19	-+-	31.4	2.915	2	0.6329	VLDL Cholesterol	mmol/L	Cholesterol		Composite	23403	23703	0.0349958	0.0185164	1.23093	-0.0084798	0.0184939	0.189377	0.018473	0.00248309	12.9955	rs10684444||rs1070227||rs1070232||rs10935181||rs10935182||rs10935184||rs10935186||rs112995129||rs113021516||rs113629060||rs114452756||rs1145106||rs1154988||rs12488721||rs1278493||rs1279840||rs13065836||rs13079205||rs13081671||rs13088093||rs1394092||rs1394094||rs1471740||rs1471741||rs151105710||rs1711161||rs1711171||rs2400727||rs28396702||rs28478252||rs28519617||rs28631273||rs34330586||rs34484071||rs34634128||rs34864445||rs34894639||rs34901937||rs35320690||rs35352346||rs35418151||rs372863955||rs3821445||rs3905668||rs3932048||rs4630889||rs4678322||rs4678428||rs480330||rs483465||rs511154||rs523118||rs525773||rs534944||rs548288||rs553018||rs558876234||rs56227319||rs5852840||rs589092||rs60614489||rs60935030||rs61789561||rs61789599||rs61789601||rs61790808||rs61791721||rs61791757||rs6439649||rs645040||rs653995||rs655720||rs655836||rs665200||rs66691851||rs667920||rs6779146||rs6789488||rs6791142||rs6793835||rs684773||rs687339||rs696516||rs696517||rs699165||rs711972||rs71336055||rs73222236||rs73222243||rs73222262||rs7427564||rs7429186||rs7432375||rs74648298||rs7618871||rs7621025||rs7634476||rs7653249||rs833752||rs833861||rs863930||rs895893||rs900048||rs940174||rs9647335||rs9812319||rs9813590||rs9825700||rs9840812||rs9843801||rs9845457||rs9854084||rs9858457||rs9865841||rs9867368||rs9868120||rs9870122||rs9876771||rs9881400	TRUE	upstream_gene_variant	MODIFIER	PCCB	ENSG00000114054	0.521	0.887993	135798658	rs34894639	intron_variant	MODIFIER	ENSG00000073711	PPP2R3A	0.631	PCCB (3260) - ENSG00000114054	PCCB (3260) - ENSG00000114054
3_31	135179360	136447771	FALSE	3	135965888	136247046	rs523118	chr3:135965888_G_T	VLDL_CE	T	G	0.7673	0.011	0.1828	0.2999	-0.0172	0.0024	11.74	-+-	17.3	2.417	2	0.5249	Cholesteryl Esters in VLDL	mmol/L	Cholesteryl esters		Composite	23416	23716	0.0360398	0.0185486	1.28386	-0.00454779	0.0184786	0.0938828	0.0172615	0.00248505	11.4254	rs10684444||rs1070227||rs1070232||rs10935181||rs10935182||rs10935184||rs10935186||rs112995129||rs113021516||rs113629060||rs114452756||rs1145106||rs1154988||rs12488721||rs1278493||rs1279840||rs13065836||rs13079205||rs13081671||rs13088093||rs1394092||rs1394094||rs1471740||rs1471741||rs151105710||rs1711161||rs1711171||rs2400727||rs28396702||rs28478252||rs28519617||rs28631273||rs34330586||rs34484071||rs34634128||rs34864445||rs34894639||rs34901937||rs35320690||rs35352346||rs35418151||rs372863955||rs3821445||rs3905668||rs3932048||rs4630889||rs4678322||rs4678428||rs480330||rs483465||rs511154||rs523118||rs525773||rs534944||rs548288||rs553018||rs558876234||rs56227319||rs5852840||rs589092||rs60614489||rs60935030||rs61789561||rs61789599||rs61789601||rs61790808||rs61791721||rs61791757||rs6439649||rs645040||rs653995||rs655720||rs655836||rs665200||rs66691851||rs667920||rs6779146||rs6789488||rs6791142||rs6793835||rs684773||rs687339||rs696516||rs696517||rs699165||rs711972||rs71336055||rs73222236||rs73222243||rs73222262||rs7427564||rs7429186||rs7432375||rs74648298||rs7618871||rs7621025||rs7634476||rs7653249||rs833752||rs833861||rs863930||rs895893||rs900048||rs940174||rs9647335||rs9812319||rs9813590||rs9825700||rs9840812||rs9843801||rs9845457||rs9854084||rs9858457||rs9865841||rs9867368||rs9868120||rs9870122||rs9876771||rs9881400	TRUE	upstream_gene_variant	MODIFIER	PCCB	ENSG00000114054	0.521	0.887993	135798658	rs34894639	intron_variant	MODIFIER	ENSG00000073711	PPP2R3A	0.631	PCCB (3260) - ENSG00000114054	PCCB (3260) - ENSG00000114054
3_31	135179360	136447771	FALSE	3	135965888	136247046	rs523118	chr3:135965888_G_T	VLDL_FC	T	G	0.7672	0.011	0.1828	0.2999	-0.0196	0.0024	15.13	-+-	46.2	3.719	2	0.8075	Free Cholesterol in VLDL	mmol/L	Free cholesterol		Composite	23420	23720	0.0347108	0.0184651	1.22088	-0.0126343	0.0184919	0.305869	0.0198549	0.00246725	15.0727	rs10684444||rs1070227||rs1070232||rs10935181||rs10935182||rs10935184||rs10935186||rs112995129||rs113021516||rs113629060||rs114452756||rs1145106||rs1154988||rs12488721||rs1278493||rs1279840||rs13065836||rs13079205||rs13081671||rs13088093||rs1394092||rs1394094||rs1471740||rs1471741||rs151105710||rs1711161||rs1711171||rs2400727||rs28396702||rs28478252||rs28519617||rs28631273||rs34330586||rs34484071||rs34634128||rs34864445||rs34894639||rs34901937||rs35320690||rs35352346||rs35418151||rs372863955||rs3821445||rs3905668||rs3932048||rs4630889||rs4678322||rs4678428||rs480330||rs483465||rs511154||rs523118||rs525773||rs534944||rs548288||rs553018||rs558876234||rs56227319||rs5852840||rs589092||rs60614489||rs60935030||rs61789561||rs61789599||rs61789601||rs61790808||rs61791721||rs61791757||rs6439649||rs645040||rs653995||rs655720||rs655836||rs665200||rs66691851||rs667920||rs6779146||rs6789488||rs6791142||rs6793835||rs684773||rs687339||rs696516||rs696517||rs699165||rs711972||rs71336055||rs73222236||rs73222243||rs73222262||rs7427564||rs7429186||rs7432375||rs74648298||rs7618871||rs7621025||rs7634476||rs7653249||rs833752||rs833861||rs863930||rs895893||rs900048||rs940174||rs9647335||rs9812319||rs9813590||rs9825700||rs9840812||rs9843801||rs9845457||rs9854084||rs9858457||rs9865841||rs9867368||rs9868120||rs9870122||rs9876771||rs9881400	TRUE	upstream_gene_variant	MODIFIER	PCCB	ENSG00000114054	0.521	0.887993	135798658	rs34894639	intron_variant	MODIFIER	ENSG00000073711	PPP2R3A	0.631	PCCB (3260) - ENSG00000114054	PCCB (3260) - ENSG00000114054
3_31	135179360	136447771	FALSE	3	135965888	136247046	rs523118	chr3:135965888_G_T	VLDL_P	T	G	0.7672	0.011	0.1828	0.2999	-0.0214	0.0024	17.95	-+-	47.2	3.79	2	0.823	Concentration of VLDL Particles	mmol/L	Lipoprotein particle concentrations		Composite	23428	23728	0.0372759	0.0184662	1.36122	-0.0109595	0.0185628	0.255769	0.02167	0.00246628	17.8117	rs10684444||rs1070227||rs1070232||rs10935181||rs10935182||rs10935184||rs10935186||rs112995129||rs113021516||rs113629060||rs114452756||rs1145106||rs1154988||rs12488721||rs1278493||rs1279840||rs13065836||rs13079205||rs13081671||rs13088093||rs1394092||rs1394094||rs1471740||rs1471741||rs151105710||rs1711161||rs1711171||rs2400727||rs28396702||rs28478252||rs28519617||rs28631273||rs34330586||rs34484071||rs34634128||rs34864445||rs34894639||rs34901937||rs35320690||rs35352346||rs35418151||rs372863955||rs3821445||rs3905668||rs3932048||rs4630889||rs4678322||rs4678428||rs480330||rs483465||rs511154||rs523118||rs525773||rs534944||rs548288||rs553018||rs558876234||rs56227319||rs5852840||rs589092||rs60614489||rs60935030||rs61789561||rs61789599||rs61789601||rs61790808||rs61791721||rs61791757||rs6439649||rs645040||rs653995||rs655720||rs655836||rs665200||rs66691851||rs667920||rs6779146||rs6789488||rs6791142||rs6793835||rs684773||rs687339||rs696516||rs696517||rs699165||rs711972||rs71336055||rs73222236||rs73222243||rs73222262||rs7427564||rs7429186||rs7432375||rs74648298||rs7618871||rs7621025||rs7634476||rs7653249||rs833752||rs833861||rs863930||rs895893||rs900048||rs940174||rs9647335||rs9812319||rs9813590||rs9825700||rs9840812||rs9843801||rs9845457||rs9854084||rs9858457||rs9865841||rs9867368||rs9868120||rs9870122||rs9876771||rs9881400	TRUE	upstream_gene_variant	MODIFIER	PCCB	ENSG00000114054	0.521	0.887993	135798658	rs34894639	intron_variant	MODIFIER	ENSG00000073711	PPP2R3A	0.631	PCCB (3260) - ENSG00000114054	PCCB (3260) - ENSG00000114054
3_31	135179360	136447771	FALSE	3	135965888	136247046	rs523118	chr3:135965888_G_T	VLDL_PL	T	G	0.7672	0.0109	0.1828	0.2999	-0.0223	0.0024	19.75	-+-	49.7	3.979	2	0.864	Phospholipids in VLDL	mmol/L	Phospholipids		Composite	23412	23712	0.0364547	0.0184149	1.32107	-0.0116035	0.0184791	0.27568	0.0226645	0.00244845	19.6759	rs10684444||rs1070227||rs1070232||rs10935181||rs10935182||rs10935184||rs10935186||rs112995129||rs113021516||rs113629060||rs114452756||rs1145106||rs1154988||rs12488721||rs1278493||rs1279840||rs13065836||rs13079205||rs13081671||rs13088093||rs1394092||rs1394094||rs1471740||rs1471741||rs151105710||rs1711161||rs1711171||rs2400727||rs28396702||rs28478252||rs28519617||rs28631273||rs34330586||rs34484071||rs34634128||rs34864445||rs34894639||rs34901937||rs35320690||rs35352346||rs35418151||rs372863955||rs3821445||rs3905668||rs3932048||rs4630889||rs4678322||rs4678428||rs480330||rs483465||rs511154||rs523118||rs525773||rs534944||rs548288||rs553018||rs558876234||rs56227319||rs5852840||rs589092||rs60614489||rs60935030||rs61789561||rs61789599||rs61789601||rs61790808||rs61791721||rs61791757||rs6439649||rs645040||rs653995||rs655720||rs655836||rs665200||rs66691851||rs667920||rs6779146||rs6789488||rs6791142||rs6793835||rs684773||rs687339||rs696516||rs696517||rs699165||rs711972||rs71336055||rs73222236||rs73222243||rs73222262||rs7427564||rs7429186||rs7432375||rs74648298||rs7618871||rs7621025||rs7634476||rs7653249||rs833752||rs833861||rs863930||rs895893||rs900048||rs940174||rs9647335||rs9812319||rs9813590||rs9825700||rs9840812||rs9843801||rs9845457||rs9854084||rs9858457||rs9865841||rs9867368||rs9868120||rs9870122||rs9876771||rs9881400	TRUE	upstream_gene_variant	MODIFIER	PCCB	ENSG00000114054	0.521	0.887993	135798658	rs34894639	intron_variant	MODIFIER	ENSG00000073711	PPP2R3A	0.631	PCCB (3260) - ENSG00000114054	PCCB (3260) - ENSG00000114054
3_31	135179360	136447771	FALSE	3	135965888	136247046	rs523118	chr3:135965888_G_T	XL_VLDL_CE	T	G	0.7672	0.0109	0.1828	0.2999	-0.0188	0.0024	14.32	-+-	40.1	3.336	2	0.7244	Cholesteryl Esters in Very Large VLDL	mmol/L	Lipoprotein subclasses	Very large VLDL (average diameter 64 nm)	Non-derived	23492	23792	0.0352353	0.0182962	1.26659	-0.0104061	0.0183872	0.243035	0.018995	0.00243935	14.1633	rs10684444||rs1070227||rs1070232||rs10935181||rs10935182||rs10935184||rs10935186||rs112995129||rs113021516||rs113629060||rs114452756||rs1145106||rs1154988||rs12488721||rs1278493||rs1279840||rs13065836||rs13079205||rs13081671||rs13088093||rs1394092||rs1394094||rs1471740||rs1471741||rs151105710||rs1711161||rs1711171||rs2400727||rs28396702||rs28478252||rs28519617||rs28631273||rs34330586||rs34484071||rs34634128||rs34864445||rs34894639||rs34901937||rs35320690||rs35352346||rs35418151||rs372863955||rs3821445||rs3905668||rs3932048||rs4630889||rs4678322||rs4678428||rs480330||rs483465||rs511154||rs523118||rs525773||rs534944||rs548288||rs553018||rs558876234||rs56227319||rs5852840||rs589092||rs60614489||rs60935030||rs61789561||rs61789599||rs61789601||rs61790808||rs61791721||rs61791757||rs6439649||rs645040||rs653995||rs655720||rs655836||rs665200||rs66691851||rs667920||rs6779146||rs6789488||rs6791142||rs6793835||rs684773||rs687339||rs696516||rs696517||rs699165||rs711972||rs71336055||rs73222236||rs73222243||rs73222262||rs7427564||rs7429186||rs7432375||rs74648298||rs7618871||rs7621025||rs7634476||rs7653249||rs833752||rs833861||rs863930||rs895893||rs900048||rs940174||rs9647335||rs9812319||rs9813590||rs9825700||rs9840812||rs9843801||rs9845457||rs9854084||rs9858457||rs9865841||rs9867368||rs9868120||rs9870122||rs9876771||rs9881400	TRUE	upstream_gene_variant	MODIFIER	PCCB	ENSG00000114054	0.521	0.887993	135798658	rs34894639	intron_variant	MODIFIER	ENSG00000073711	PPP2R3A	0.631	PCCB (3260) - ENSG00000114054	PCCB (3260) - ENSG00000114054
3_31	135179360	136447771	FALSE	3	135968828	136249986	rs3755636	chr3:135968828_C_G	L_VLDL_PL_pct	G	C	0.7696	0.0173	0.6465	0.8125	0.0353	0.0023	52.38	+++	0	0.775	2	0.1684	Phospholipids to Total Lipids in Large VLDL percentage	%	Relative lipoprotein lipid concentrations	Large VLDL ratios	Percentage	23589	23889	0.0424223	0.0173221	1.84393	0.0210785	0.018302	0.603032	0.0354196	0.00234185	50.9529	rs10684444||rs1070227||rs1070232||rs10935181||rs10935182||rs10935184||rs10935186||rs112995129||rs113021516||rs113629060||rs114452756||rs1145106||rs1154988||rs12488721||rs1278493||rs1279840||rs13065836||rs13079205||rs13081671||rs13088093||rs1394092||rs1394094||rs1471740||rs1471741||rs151105710||rs1711161||rs1711171||rs2400727||rs28396702||rs28478252||rs28519617||rs28631273||rs34330586||rs34484071||rs34634128||rs34864445||rs34894639||rs34901937||rs35320690||rs35352346||rs35418151||rs372863955||rs3821445||rs3905668||rs3932048||rs4630889||rs4678322||rs4678428||rs480330||rs483465||rs511154||rs523118||rs525773||rs534944||rs548288||rs553018||rs558876234||rs56227319||rs5852840||rs589092||rs60614489||rs60935030||rs61789561||rs61789599||rs61789601||rs61790808||rs61791721||rs61791757||rs6439649||rs645040||rs653995||rs655720||rs655836||rs665200||rs66691851||rs667920||rs6779146||rs6789488||rs6791142||rs6793835||rs684773||rs687339||rs696516||rs696517||rs699165||rs711972||rs71336055||rs73222236||rs73222243||rs73222262||rs7427564||rs7429186||rs7432375||rs74648298||rs7618871||rs7621025||rs7634476||rs7653249||rs833752||rs833861||rs863930||rs895893||rs900048||rs940174||rs9647335||rs9812319||rs9813590||rs9825700||rs9840812||rs9843801||rs9845457||rs9854084||rs9858457||rs9865841||rs9867368||rs9868120||rs9870122||rs9876771||rs9881400	TRUE	upstream_gene_variant	MODIFIER	PCCB	ENSG00000114054	3.147	0.866957	135798658	rs34894639	intron_variant	MODIFIER	ENSG00000073711	PPP2R3A	0.631	PCCB (320) - ENSG00000114054	PCCB (320) - ENSG00000114054
3_31	135179360	136447771	FALSE	3	135968828	136249986	rs3755636	chr3:135968828_C_G	L_VLDL_TG_pct	G	C	0.7695	0.0176	0.6465	0.8125	-0.0172	0.0024	12.15	---	0	0.412	2	0.08946	Triglycerides to Total Lipids in Large VLDL percentage	%	Relative lipoprotein lipid concentrations	Large VLDL ratios	Percentage	23593	23893	-0.0231678	0.0178043	0.71405	-0.00707626	0.0185311	0.153313	-0.0172876	0.00244233	11.8359	rs10684444||rs1070227||rs1070232||rs10935181||rs10935182||rs10935184||rs10935186||rs112995129||rs113021516||rs113629060||rs114452756||rs1145106||rs1154988||rs12488721||rs1278493||rs1279840||rs13065836||rs13079205||rs13081671||rs13088093||rs1394092||rs1394094||rs1471740||rs1471741||rs151105710||rs1711161||rs1711171||rs2400727||rs28396702||rs28478252||rs28519617||rs28631273||rs34330586||rs34484071||rs34634128||rs34864445||rs34894639||rs34901937||rs35320690||rs35352346||rs35418151||rs372863955||rs3821445||rs3905668||rs3932048||rs4630889||rs4678322||rs4678428||rs480330||rs483465||rs511154||rs523118||rs525773||rs534944||rs548288||rs553018||rs558876234||rs56227319||rs5852840||rs589092||rs60614489||rs60935030||rs61789561||rs61789599||rs61789601||rs61790808||rs61791721||rs61791757||rs6439649||rs645040||rs653995||rs655720||rs655836||rs665200||rs66691851||rs667920||rs6779146||rs6789488||rs6791142||rs6793835||rs684773||rs687339||rs696516||rs696517||rs699165||rs711972||rs71336055||rs73222236||rs73222243||rs73222262||rs7427564||rs7429186||rs7432375||rs74648298||rs7618871||rs7621025||rs7634476||rs7653249||rs833752||rs833861||rs863930||rs895893||rs900048||rs940174||rs9647335||rs9812319||rs9813590||rs9825700||rs9840812||rs9843801||rs9845457||rs9854084||rs9858457||rs9865841||rs9867368||rs9868120||rs9870122||rs9876771||rs9881400	TRUE	upstream_gene_variant	MODIFIER	PCCB	ENSG00000114054	3.147	0.866957	135798658	rs34894639	intron_variant	MODIFIER	ENSG00000073711	PPP2R3A	0.631	PCCB (320) - ENSG00000114054	PCCB (320) - ENSG00000114054
3_31	135179360	136447771	FALSE	3	135968828	136249986	rs3755636	chr3:135968828_C_G	S_VLDL_P	G	C	0.7695	0.0179	0.6465	0.8125	0.0229	0.0024	20.88	+-+	32.1	2.944	2	0.6393	Concentration of Small VLDL Particles	mmol/L	Lipoprotein subclasses	Small VLDL (average diameter 36.8 nm)	Non-derived	23509	23809	0.0325198	0.0174958	1.2002	-0.00688583	0.0184049	0.149778	0.0232699	0.00244573	20.7386	rs10684444||rs1070227||rs1070232||rs10935181||rs10935182||rs10935184||rs10935186||rs112995129||rs113021516||rs113629060||rs114452756||rs1145106||rs1154988||rs12488721||rs1278493||rs1279840||rs13065836||rs13079205||rs13081671||rs13088093||rs1394092||rs1394094||rs1471740||rs1471741||rs151105710||rs1711161||rs1711171||rs2400727||rs28396702||rs28478252||rs28519617||rs28631273||rs34330586||rs34484071||rs34634128||rs34864445||rs34894639||rs34901937||rs35320690||rs35352346||rs35418151||rs372863955||rs3821445||rs3905668||rs3932048||rs4630889||rs4678322||rs4678428||rs480330||rs483465||rs511154||rs523118||rs525773||rs534944||rs548288||rs553018||rs558876234||rs56227319||rs5852840||rs589092||rs60614489||rs60935030||rs61789561||rs61789599||rs61789601||rs61790808||rs61791721||rs61791757||rs6439649||rs645040||rs653995||rs655720||rs655836||rs665200||rs66691851||rs667920||rs6779146||rs6789488||rs6791142||rs6793835||rs684773||rs687339||rs696516||rs696517||rs699165||rs711972||rs71336055||rs73222236||rs73222243||rs73222262||rs7427564||rs7429186||rs7432375||rs74648298||rs7618871||rs7621025||rs7634476||rs7653249||rs833752||rs833861||rs863930||rs895893||rs900048||rs940174||rs9647335||rs9812319||rs9813590||rs9825700||rs9840812||rs9843801||rs9845457||rs9854084||rs9858457||rs9865841||rs9867368||rs9868120||rs9870122||rs9876771||rs9881400	TRUE	upstream_gene_variant	MODIFIER	PCCB	ENSG00000114054	3.147	0.866957	135798658	rs34894639	intron_variant	MODIFIER	ENSG00000073711	PPP2R3A	0.631	PCCB (320) - ENSG00000114054	PCCB (320) - ENSG00000114054
3_31	135179360	136447771	FALSE	3	135968828	136249986	rs3755636	chr3:135968828_C_G	XL_VLDL_PL_pct	G	C	0.7695	0.0179	0.6465	0.8125	0.0186	0.0024	13.63	+++	0	1.652	2	0.3588	Phospholipids to Total Lipids in Very Large VLDL percentage	%	Relative lipoprotein lipid concentrations	Very large VLDL ratios	Percentage	23584	23884	0.0340348	0.0177956	1.25331	0.00106358	0.0184849	0.0203986	0.0186372	0.00248533	13.1913	rs10684444||rs1070227||rs1070232||rs10935181||rs10935182||rs10935184||rs10935186||rs112995129||rs113021516||rs113629060||rs114452756||rs1145106||rs1154988||rs12488721||rs1278493||rs1279840||rs13065836||rs13079205||rs13081671||rs13088093||rs1394092||rs1394094||rs1471740||rs1471741||rs151105710||rs1711161||rs1711171||rs2400727||rs28396702||rs28478252||rs28519617||rs28631273||rs34330586||rs34484071||rs34634128||rs34864445||rs34894639||rs34901937||rs35320690||rs35352346||rs35418151||rs372863955||rs3821445||rs3905668||rs3932048||rs4630889||rs4678322||rs4678428||rs480330||rs483465||rs511154||rs523118||rs525773||rs534944||rs548288||rs553018||rs558876234||rs56227319||rs5852840||rs589092||rs60614489||rs60935030||rs61789561||rs61789599||rs61789601||rs61790808||rs61791721||rs61791757||rs6439649||rs645040||rs653995||rs655720||rs655836||rs665200||rs66691851||rs667920||rs6779146||rs6789488||rs6791142||rs6793835||rs684773||rs687339||rs696516||rs696517||rs699165||rs711972||rs71336055||rs73222236||rs73222243||rs73222262||rs7427564||rs7429186||rs7432375||rs74648298||rs7618871||rs7621025||rs7634476||rs7653249||rs833752||rs833861||rs863930||rs895893||rs900048||rs940174||rs9647335||rs9812319||rs9813590||rs9825700||rs9840812||rs9843801||rs9845457||rs9854084||rs9858457||rs9865841||rs9867368||rs9868120||rs9870122||rs9876771||rs9881400	TRUE	upstream_gene_variant	MODIFIER	PCCB	ENSG00000114054	3.147	0.866957	135798658	rs34894639	intron_variant	MODIFIER	ENSG00000073711	PPP2R3A	0.631	PCCB (320) - ENSG00000114054	PCCB (320) - ENSG00000114054
3_31	135179360	136447771	FALSE	3	135969755	136250913	rs548288	chr3:135969755_C_T	LA_pct	T	C	0.75	0.0159	0.1865	0.3572	0.0277	0.0022	34.38	+--	81.1	10.605	2	2.303	Linoleic Acid to Total Fatty Acids percentage	%	Fatty acids	Fatty acid ratios	Percentage	23456	23756	0.0114408	0.0175521	0.2886	0.0132349	0.0178273	0.339277	-0.0290683	0.00228045	36.4879	rs10684444||rs1070227||rs1070232||rs10935181||rs10935182||rs10935184||rs10935186||rs112995129||rs113021516||rs113629060||rs114452756||rs1145106||rs1154988||rs12488721||rs1278493||rs1279840||rs13065836||rs13079205||rs13081671||rs13088093||rs13092193||rs13434116||rs1394092||rs1394094||rs1471740||rs1471741||rs151105710||rs1711161||rs1711171||rs2400727||rs28396702||rs28478252||rs28519617||rs28631273||rs34330586||rs34484071||rs34634128||rs34864445||rs34894639||rs34901937||rs35320690||rs35352346||rs35418151||rs372863955||rs3821445||rs3905668||rs3932048||rs4630889||rs4678322||rs4678428||rs480330||rs483465||rs511154||rs523118||rs525773||rs534944||rs548288||rs553018||rs558876234||rs56227319||rs5852840||rs589092||rs60614489||rs60935030||rs61789561||rs61789599||rs61789601||rs61790808||rs61791721||rs61791757||rs6439649||rs645040||rs653995||rs655720||rs655836||rs665200||rs66691851||rs667920||rs6768743||rs6774964||rs6775314||rs6779146||rs6789488||rs6791142||rs6793835||rs6806123||rs684773||rs687339||rs696516||rs696517||rs699165||rs711972||rs71336055||rs73222236||rs73222243||rs73222262||rs7427564||rs7429186||rs7432375||rs74648298||rs7612425||rs7618871||rs7621025||rs7634476||rs7653249||rs833752||rs833861||rs863930||rs895893||rs900048||rs940174||rs9647335||rs9812319||rs9813590||rs9825700||rs9826454||rs9840812||rs9843801||rs9844666||rs9845457||rs9854084||rs9858457||rs9865841||rs9867368||rs9868120||rs9870122||rs9876771||rs9880211||rs9881400	TRUE	intron_variant	MODIFIER	PCCB	ENSG00000114054	6.675	0.809872	135798658	rs34894639	intron_variant	MODIFIER	ENSG00000073711	PPP2R3A	0.631	PCCB (607) - ENSG00000114054	PCCB (330) - ENSG00000114054
3_31	135179360	136447771	FALSE	3	135977040	136258198	rs632016	chr3:135977040_A_G	L_LDL_PL_pct	G	A	0.7469	0.0303	0.5281	0.8126	-0.0204	0.0023	18	-+-	46.6	3.746	2	0.8135	Phospholipids to Total Lipids in Large LDL percentage	%	Relative lipoprotein lipid concentrations	Large LDL ratios	Percentage	23614	23914	-0.0403188	0.0174369	1.68271	0.00859699	0.0185704	0.191515	-0.0205354	0.00235177	17.6013	rs10684444||rs1070227||rs1070232||rs10935181||rs10935182||rs10935184||rs10935186||rs112995129||rs113021516||rs113629060||rs114452756||rs1145106||rs1154988||rs12488721||rs1278493||rs1279840||rs13065836||rs13079205||rs13081671||rs13082684||rs13088093||rs13092193||rs13434116||rs1394092||rs1394094||rs1471740||rs1471741||rs151105710||rs1711161||rs1711171||rs2400727||rs28396702||rs28478252||rs28519617||rs28631273||rs34330586||rs34484071||rs34634128||rs34864445||rs34894639||rs34901937||rs35320690||rs35352346||rs35418151||rs372863955||rs3821445||rs3905668||rs3932048||rs4630889||rs4678322||rs4678428||rs480330||rs483465||rs511154||rs523118||rs525773||rs534944||rs548288||rs553018||rs558876234||rs56227319||rs5852840||rs589092||rs60614489||rs60935030||rs61789561||rs61789599||rs61789601||rs61790808||rs61791721||rs61791757||rs6439649||rs645040||rs653995||rs655720||rs655836||rs665200||rs66691851||rs667920||rs6768743||rs6774964||rs6775314||rs6779146||rs6789488||rs6791142||rs6793835||rs6806123||rs684773||rs687339||rs696516||rs696517||rs699165||rs711972||rs71336055||rs73222236||rs73222243||rs73222262||rs7427564||rs7429186||rs7432375||rs74648298||rs7612425||rs7618871||rs7621025||rs7634476||rs7653249||rs833752||rs833861||rs863930||rs895893||rs900048||rs940174||rs9647335||rs9812319||rs9813590||rs9825700||rs9826454||rs9840812||rs9843801||rs9844666||rs9845457||rs9854084||rs9858457||rs9865841||rs9867368||rs9868120||rs9870122||rs9876771||rs9880211||rs9881400	TRUE	intron_variant	MODIFIER	PCCB	ENSG00000114054	3.028	0.808848	135798658	rs34894639	intron_variant	MODIFIER	ENSG00000073711	PPP2R3A	0.631	PCCB (7892) - ENSG00000114054	PCCB (1952) - ENSG00000114054
3_31	135179360	136447771	FALSE	3	135983497	136264655	rs866782	chr3:135983497_C_T	HDL_C	C	T	0.2007	0.0103	0.117	0.2021	0.0221	0.0022	23.71	+++	0	1.727	2	0.3751	HDL Cholesterol	mmol/L	Cholesterol		Composite	23406	23706	0.0504049	0.0249474	1.36314	0.034097	0.0186894	1.16691	0.0217333	0.00219087	22.4673	rs10684444||rs1070227||rs1070232||rs10935179||rs10935181||rs10935182||rs10935184||rs10935186||rs112995129||rs113021516||rs113629060||rs114452756||rs1145106||rs1154988||rs116090319||rs12488721||rs1278493||rs1279840||rs13065836||rs13088093||rs1394092||rs1394094||rs1471740||rs1471741||rs151105710||rs1711161||rs1711171||rs2400727||rs28396702||rs28478252||rs34330586||rs34484071||rs34634128||rs34894639||rs34901937||rs35418151||rs372863955||rs3821445||rs3932048||rs4630889||rs4678322||rs4678428||rs480330||rs483465||rs511154||rs523118||rs525773||rs534944||rs548288||rs553018||rs558876234||rs56227319||rs5852840||rs60614489||rs60935030||rs61789561||rs61789599||rs61789601||rs61790808||rs61791721||rs61791757||rs6439649||rs645040||rs653995||rs655720||rs655836||rs665200||rs66691851||rs667920||rs6770476||rs6779146||rs6789488||rs6791142||rs684773||rs687339||rs696516||rs696517||rs699165||rs711972||rs71336055||rs73222236||rs7427564||rs7429186||rs7432375||rs74648298||rs7618871||rs7621025||rs7634476||rs7653249||rs833752||rs833861||rs863930||rs895893||rs900048||rs940174||rs9647335||rs9812319||rs9813590||rs9825700||rs9832813||rs9840812||rs9843801||rs9845457||rs9854084||rs9858457||rs9865841||rs9867368||rs9868120||rs9876771	TRUE	intron_variant	MODIFIER	PCCB	ENSG00000114054	1.155	0.914623	136055459	rs8045	3_prime_UTR_variant	MODIFIER	ENSG00000118007	STAG1	4.556	PCCB (14349) - ENSG00000114054	PCCB (4505) - ENSG00000114054
3_31	135179360	136447771	FALSE	3	135983497	136264655	rs866782	chr3:135983497_C_T	HDL_CE	C	T	0.2006	0.0103	0.117	0.2021	0.0248	0.0022	29.3	+++	0	1.403	2	0.3046	Cholesteryl Esters in HDL	mmol/L	Cholesteryl esters		Composite	23418	23718	0.0524819	0.0249421	1.45142	0.0320292	0.0187069	1.06114	0.0244758	0.00220119	27.9956	rs10684444||rs1070227||rs1070232||rs10935179||rs10935181||rs10935182||rs10935184||rs10935186||rs112995129||rs113021516||rs113629060||rs114452756||rs1145106||rs1154988||rs116090319||rs12488721||rs1278493||rs1279840||rs13065836||rs13088093||rs1394092||rs1394094||rs1471740||rs1471741||rs151105710||rs1711161||rs1711171||rs2400727||rs28396702||rs28478252||rs34330586||rs34484071||rs34634128||rs34894639||rs34901937||rs35418151||rs372863955||rs3821445||rs3932048||rs4630889||rs4678322||rs4678428||rs480330||rs483465||rs511154||rs523118||rs525773||rs534944||rs548288||rs553018||rs558876234||rs56227319||rs5852840||rs60614489||rs60935030||rs61789561||rs61789599||rs61789601||rs61790808||rs61791721||rs61791757||rs6439649||rs645040||rs653995||rs655720||rs655836||rs665200||rs66691851||rs667920||rs6770476||rs6779146||rs6789488||rs6791142||rs684773||rs687339||rs696516||rs696517||rs699165||rs711972||rs71336055||rs73222236||rs7427564||rs7429186||rs7432375||rs74648298||rs7618871||rs7621025||rs7634476||rs7653249||rs833752||rs833861||rs863930||rs895893||rs900048||rs940174||rs9647335||rs9812319||rs9813590||rs9825700||rs9832813||rs9840812||rs9843801||rs9845457||rs9854084||rs9858457||rs9865841||rs9867368||rs9868120||rs9876771	TRUE	intron_variant	MODIFIER	PCCB	ENSG00000114054	1.155	0.914623	136055459	rs8045	3_prime_UTR_variant	MODIFIER	ENSG00000118007	STAG1	4.556	PCCB (14349) - ENSG00000114054	PCCB (4505) - ENSG00000114054
3_31	135179360	136447771	FALSE	3	135983497	136264655	rs866782	chr3:135983497_C_T	L_HDL_C_pct	C	T	0.2007	0.0103	0.117	0.2021	0.0159	0.0023	11.32	+-+	0	0.811	2	0.1761	Cholesterol to Total Lipids in Large HDL percentage	%	Relative lipoprotein lipid concentrations	Large HDL ratios	Percentage	23635	23935	0.0176155	0.0257853	0.305829	-0.00220183	0.0202519	0.0393281	0.0161048	0.00232185	11.3949	rs10684444||rs1070227||rs1070232||rs10935179||rs10935181||rs10935182||rs10935184||rs10935186||rs112995129||rs113021516||rs113629060||rs114452756||rs1145106||rs1154988||rs116090319||rs12488721||rs1278493||rs1279840||rs13065836||rs13088093||rs1394092||rs1394094||rs1471740||rs1471741||rs151105710||rs1711161||rs1711171||rs2400727||rs28396702||rs28478252||rs34330586||rs34484071||rs34634128||rs34894639||rs34901937||rs35418151||rs372863955||rs3821445||rs3932048||rs4630889||rs4678322||rs4678428||rs480330||rs483465||rs511154||rs523118||rs525773||rs534944||rs548288||rs553018||rs558876234||rs56227319||rs5852840||rs60614489||rs60935030||rs61789561||rs61789599||rs61789601||rs61790808||rs61791721||rs61791757||rs6439649||rs645040||rs653995||rs655720||rs655836||rs665200||rs66691851||rs667920||rs6770476||rs6779146||rs6789488||rs6791142||rs684773||rs687339||rs696516||rs696517||rs699165||rs711972||rs71336055||rs73222236||rs7427564||rs7429186||rs7432375||rs74648298||rs7618871||rs7621025||rs7634476||rs7653249||rs833752||rs833861||rs863930||rs895893||rs900048||rs940174||rs9647335||rs9812319||rs9813590||rs9825700||rs9832813||rs9840812||rs9843801||rs9845457||rs9854084||rs9858457||rs9865841||rs9867368||rs9868120||rs9876771	TRUE	intron_variant	MODIFIER	PCCB	ENSG00000114054	1.155	0.914623	136055459	rs8045	3_prime_UTR_variant	MODIFIER	ENSG00000118007	STAG1	4.556	PCCB (14349) - ENSG00000114054	PCCB (4505) - ENSG00000114054
3_31	135179360	136447771	FALSE	3	135983497	136264655	rs866782	chr3:135983497_C_T	M_HDL_FC_pct	C	T	0.2007	0.0101	0.117	0.2021	0.0142	0.0022	10.31	+++	3.1	2.064	2	0.4481	Free Cholesterol to Total Lipids in Medium HDL percentage	%	Relative lipoprotein lipid concentrations	Medium HDL ratios	Percentage	23642	23942	0.0434882	0.0251197	1.07878	0.0297046	0.0189952	0.928615	0.0137744	0.00218182	9.56351	rs10684444||rs1070227||rs1070232||rs10935179||rs10935181||rs10935182||rs10935184||rs10935186||rs112995129||rs113021516||rs113629060||rs114452756||rs1145106||rs1154988||rs116090319||rs12488721||rs1278493||rs1279840||rs13065836||rs13088093||rs1394092||rs1394094||rs1471740||rs1471741||rs151105710||rs1711161||rs1711171||rs2400727||rs28396702||rs28478252||rs34330586||rs34484071||rs34634128||rs34894639||rs34901937||rs35418151||rs372863955||rs3821445||rs3932048||rs4630889||rs4678322||rs4678428||rs480330||rs483465||rs511154||rs523118||rs525773||rs534944||rs548288||rs553018||rs558876234||rs56227319||rs5852840||rs60614489||rs60935030||rs61789561||rs61789599||rs61789601||rs61790808||rs61791721||rs61791757||rs6439649||rs645040||rs653995||rs655720||rs655836||rs665200||rs66691851||rs667920||rs6770476||rs6779146||rs6789488||rs6791142||rs684773||rs687339||rs696516||rs696517||rs699165||rs711972||rs71336055||rs73222236||rs7427564||rs7429186||rs7432375||rs74648298||rs7618871||rs7621025||rs7634476||rs7653249||rs833752||rs833861||rs863930||rs895893||rs900048||rs940174||rs9647335||rs9812319||rs9813590||rs9825700||rs9832813||rs9840812||rs9843801||rs9845457||rs9854084||rs9858457||rs9865841||rs9867368||rs9868120||rs9876771	TRUE	intron_variant	MODIFIER	PCCB	ENSG00000114054	1.155	0.914623	136055459	rs8045	3_prime_UTR_variant	MODIFIER	ENSG00000118007	STAG1	4.556	PCCB (14349) - ENSG00000114054	PCCB (4505) - ENSG00000114054
3_31	135179360	136447771	FALSE	3	136003159	136284317	rs369720172	chr3:136003159_T_TCA	XXL_VLDL_TG	T	TCA	0.7497	0.0107	0.1801	0.252	-0.0203	0.0023	18.26	-+-	22.6	2.585	2	0.5612	Triglycerides in Chylomicrons and Extremely Large VLDL	mmol/L	Lipoprotein subclasses	Chylomicrons and extremely large VLDL (particle diameters from 75 nm upwards)	Non-derived	23487	23787	0.0204784	0.02165	0.463177	-0.00885861	0.0182746	0.202142	0.0207545	0.00231033	18.5806	rs10684444||rs1070227||rs1070232||rs10935181||rs10935182||rs10935184||rs10935186||rs112995129||rs113021516||rs113629060||rs114452756||rs1145106||rs1154988||rs12488721||rs1278493||rs1279840||rs13065836||rs13079205||rs13081671||rs13088093||rs1394092||rs1394094||rs1471740||rs1471741||rs151105710||rs1711161||rs1711171||rs2400727||rs28396702||rs28478252||rs28519617||rs28631273||rs34330586||rs34484071||rs34634128||rs34864445||rs34894639||rs34901937||rs35320690||rs35352346||rs35418151||rs372863955||rs3821445||rs3905668||rs3932048||rs4630889||rs4678322||rs4678428||rs480330||rs483465||rs511154||rs523118||rs525773||rs534944||rs548288||rs553018||rs558876234||rs56227319||rs5852840||rs589092||rs60614489||rs60935030||rs61789561||rs61789599||rs61789601||rs61790808||rs61791721||rs61791757||rs6439649||rs645040||rs653995||rs655720||rs655836||rs665200||rs66691851||rs667920||rs6779146||rs6789488||rs6791142||rs6793835||rs684773||rs687339||rs696516||rs696517||rs699165||rs711972||rs71336055||rs73222236||rs73222243||rs73222262||rs7427564||rs7429186||rs7432375||rs74648298||rs7618871||rs7621025||rs7634476||rs7653249||rs833752||rs833861||rs863930||rs895893||rs900048||rs940174||rs9647335||rs9812319||rs9825700||rs9826454||rs9840812||rs9843801||rs9844666||rs9845457||rs9854084||rs9858457||rs9865841||rs9867368||rs9868120||rs9870122||rs9876771||rs9880211||rs9881400	TRUE	intron_variant	MODIFIER	PCCB	ENSG00000114054	-	0.801641	135800409	rs34330586	intron_variant	MODIFIER	ENSG00000073711	PPP2R3A	0.610	PCCB (34011) - ENSG00000114054	PCCB (24167) - ENSG00000114054
3_31	135179360	136447771	FALSE	3	136005792	136286950	rs7653249	chr3:136005792_C_G	L_LDL_FC_pct	C	G	0.7521	0.0077	0.1868	0.249	0.0324	0.0022	50	+++	0	1.931	2	0.4194	Free Cholesterol to Total Lipids in Large LDL percentage	%	Relative lipoprotein lipid concentrations	Large LDL ratios	Percentage	23617	23917	-0.0557018	0.019447	2.37887	-0.0200401	0.0176279	0.59243	-0.0322594	0.00219074	48.3534	rs10684444||rs1070227||rs1070232||rs10935181||rs10935182||rs10935184||rs10935186||rs112995129||rs113021516||rs113629060||rs114452756||rs1145106||rs1154988||rs12488721||rs1278493||rs1279840||rs13065836||rs13079205||rs13081671||rs13088093||rs13092193||rs13434116||rs1394092||rs1394094||rs1471740||rs1471741||rs151105710||rs1711161||rs1711171||rs2400727||rs28396702||rs28478252||rs28519617||rs28631273||rs34330586||rs34484071||rs34634128||rs34864445||rs34894639||rs34901937||rs35320690||rs35352346||rs35418151||rs372863955||rs3821445||rs3905668||rs3932048||rs4630889||rs4678322||rs4678428||rs480330||rs483465||rs511154||rs523118||rs525773||rs534944||rs548288||rs553018||rs558876234||rs56227319||rs5852840||rs589092||rs60614489||rs60935030||rs61789561||rs61789599||rs61789601||rs61790808||rs61791721||rs61791757||rs6439649||rs645040||rs653995||rs655720||rs655836||rs665200||rs66691851||rs667920||rs6768743||rs6774964||rs6775314||rs6779146||rs6789488||rs6791142||rs6793835||rs6806123||rs684773||rs687339||rs696516||rs696517||rs699165||rs711972||rs71336055||rs73222236||rs73222243||rs73222262||rs7427564||rs7429186||rs7432375||rs74648298||rs7612425||rs7618871||rs7621025||rs7634476||rs7653249||rs833752||rs833861||rs863930||rs895893||rs900048||rs940174||rs9647335||rs9812319||rs9813590||rs9825700||rs9826454||rs9840812||rs9843801||rs9844666||rs9845457||rs9854084||rs9858457||rs9865841||rs9867368||rs9868120||rs9870122||rs9876771||rs9880211||rs9881400	TRUE	intron_variant	MODIFIER	PCCB	ENSG00000114054	0.175	0.806415	135798658	rs34894639	intron_variant	MODIFIER	ENSG00000073711	PPP2R3A	0.631	PCCB (36644) - ENSG00000114054	PCCB (26800) - ENSG00000114054
3_31	135179360	136447771	FALSE	3	136005792	136286950	rs7653249	chr3:136005792_C_G	Leu	C	G	0.7522	0.0081	0.1868	0.249	-0.0228	0.0023	22.59	---	0	1.18	2	0.2561	Leucine	mmol/L	Amino acids	Branched-chain amino acids	Non-derived	23466	23766	0.0018526	0.0196298	0.0339476	0.0205238	0.0179105	0.598891	0.0231674	0.00233068	22.5555	rs10684444||rs1070227||rs1070232||rs10935181||rs10935182||rs10935184||rs10935186||rs112995129||rs113021516||rs113629060||rs114452756||rs1145106||rs1154988||rs12488721||rs1278493||rs1279840||rs13065836||rs13079205||rs13081671||rs13088093||rs13092193||rs13434116||rs1394092||rs1394094||rs1471740||rs1471741||rs151105710||rs1711161||rs1711171||rs2400727||rs28396702||rs28478252||rs28519617||rs28631273||rs34330586||rs34484071||rs34634128||rs34864445||rs34894639||rs34901937||rs35320690||rs35352346||rs35418151||rs372863955||rs3821445||rs3905668||rs3932048||rs4630889||rs4678322||rs4678428||rs480330||rs483465||rs511154||rs523118||rs525773||rs534944||rs548288||rs553018||rs558876234||rs56227319||rs5852840||rs589092||rs60614489||rs60935030||rs61789561||rs61789599||rs61789601||rs61790808||rs61791721||rs61791757||rs6439649||rs645040||rs653995||rs655720||rs655836||rs665200||rs66691851||rs667920||rs6768743||rs6774964||rs6775314||rs6779146||rs6789488||rs6791142||rs6793835||rs6806123||rs684773||rs687339||rs696516||rs696517||rs699165||rs711972||rs71336055||rs73222236||rs73222243||rs73222262||rs7427564||rs7429186||rs7432375||rs74648298||rs7612425||rs7618871||rs7621025||rs7634476||rs7653249||rs833752||rs833861||rs863930||rs895893||rs900048||rs940174||rs9647335||rs9812319||rs9813590||rs9825700||rs9826454||rs9840812||rs9843801||rs9844666||rs9845457||rs9854084||rs9858457||rs9865841||rs9867368||rs9868120||rs9870122||rs9876771||rs9880211||rs9881400	TRUE	intron_variant	MODIFIER	PCCB	ENSG00000114054	0.175	0.806415	135798658	rs34894639	intron_variant	MODIFIER	ENSG00000073711	PPP2R3A	0.631	PCCB (36644) - ENSG00000114054	PCCB (26800) - ENSG00000114054
3_31	135179360	136447771	FALSE	3	136005792	136286950	rs7653249	chr3:136005792_C_G	MUFA_pct	C	G	0.7521	0.0076	0.1868	0.249	-0.0245	0.0022	28.13	-+-	76.2	8.404	2	1.825	Monounsaturated Fatty Acids to Total Fatty Acids percentage	%	Fatty acids	Fatty acid ratios	Percentage	23454	23754	0.0717249	0.0199745	3.48197	-0.00611691	0.0182545	0.132205	0.0244173	0.00223239	27.1188	rs10684444||rs1070227||rs1070232||rs10935181||rs10935182||rs10935184||rs10935186||rs112995129||rs113021516||rs113629060||rs114452756||rs1145106||rs1154988||rs12488721||rs1278493||rs1279840||rs13065836||rs13079205||rs13081671||rs13088093||rs13092193||rs13434116||rs1394092||rs1394094||rs1471740||rs1471741||rs151105710||rs1711161||rs1711171||rs2400727||rs28396702||rs28478252||rs28519617||rs28631273||rs34330586||rs34484071||rs34634128||rs34864445||rs34894639||rs34901937||rs35320690||rs35352346||rs35418151||rs372863955||rs3821445||rs3905668||rs3932048||rs4630889||rs4678322||rs4678428||rs480330||rs483465||rs511154||rs523118||rs525773||rs534944||rs548288||rs553018||rs558876234||rs56227319||rs5852840||rs589092||rs60614489||rs60935030||rs61789561||rs61789599||rs61789601||rs61790808||rs61791721||rs61791757||rs6439649||rs645040||rs653995||rs655720||rs655836||rs665200||rs66691851||rs667920||rs6768743||rs6774964||rs6775314||rs6779146||rs6789488||rs6791142||rs6793835||rs6806123||rs684773||rs687339||rs696516||rs696517||rs699165||rs711972||rs71336055||rs73222236||rs73222243||rs73222262||rs7427564||rs7429186||rs7432375||rs74648298||rs7612425||rs7618871||rs7621025||rs7634476||rs7653249||rs833752||rs833861||rs863930||rs895893||rs900048||rs940174||rs9647335||rs9812319||rs9813590||rs9825700||rs9826454||rs9840812||rs9843801||rs9844666||rs9845457||rs9854084||rs9858457||rs9865841||rs9867368||rs9868120||rs9870122||rs9876771||rs9880211||rs9881400	TRUE	intron_variant	MODIFIER	PCCB	ENSG00000114054	0.175	0.806415	135798658	rs34894639	intron_variant	MODIFIER	ENSG00000073711	PPP2R3A	0.631	PCCB (36644) - ENSG00000114054	PCCB (26800) - ENSG00000114054
3_31	135179360	136447771	FALSE	3	136005792	136286950	rs7653249	chr3:136005792_C_G	M_LDL_C_pct	C	G	0.7523	0.0082	0.1868	0.249	0.0243	0.0024	23.78	+++	0	0.459	2	0.09972	Cholesterol to Total Lipids in Medium LDL percentage	%	Relative lipoprotein lipid concentrations	Medium LDL ratios	Percentage	23620	23920	-0.0366663	0.0201571	1.16173	-0.0290929	0.0181672	0.961421	-0.0240216	0.00241458	22.592	rs10684444||rs1070227||rs1070232||rs10935181||rs10935182||rs10935184||rs10935186||rs112995129||rs113021516||rs113629060||rs114452756||rs1145106||rs1154988||rs12488721||rs1278493||rs1279840||rs13065836||rs13079205||rs13081671||rs13088093||rs13092193||rs13434116||rs1394092||rs1394094||rs1471740||rs1471741||rs151105710||rs1711161||rs1711171||rs2400727||rs28396702||rs28478252||rs28519617||rs28631273||rs34330586||rs34484071||rs34634128||rs34864445||rs34894639||rs34901937||rs35320690||rs35352346||rs35418151||rs372863955||rs3821445||rs3905668||rs3932048||rs4630889||rs4678322||rs4678428||rs480330||rs483465||rs511154||rs523118||rs525773||rs534944||rs548288||rs553018||rs558876234||rs56227319||rs5852840||rs589092||rs60614489||rs60935030||rs61789561||rs61789599||rs61789601||rs61790808||rs61791721||rs61791757||rs6439649||rs645040||rs653995||rs655720||rs655836||rs665200||rs66691851||rs667920||rs6768743||rs6774964||rs6775314||rs6779146||rs6789488||rs6791142||rs6793835||rs6806123||rs684773||rs687339||rs696516||rs696517||rs699165||rs711972||rs71336055||rs73222236||rs73222243||rs73222262||rs7427564||rs7429186||rs7432375||rs74648298||rs7612425||rs7618871||rs7621025||rs7634476||rs7653249||rs833752||rs833861||rs863930||rs895893||rs900048||rs940174||rs9647335||rs9812319||rs9813590||rs9825700||rs9826454||rs9840812||rs9843801||rs9844666||rs9845457||rs9854084||rs9858457||rs9865841||rs9867368||rs9868120||rs9870122||rs9876771||rs9880211||rs9881400	TRUE	intron_variant	MODIFIER	PCCB	ENSG00000114054	0.175	0.806415	135798658	rs34894639	intron_variant	MODIFIER	ENSG00000073711	PPP2R3A	0.631	PCCB (36644) - ENSG00000114054	PCCB (26800) - ENSG00000114054
3_31	135179360	136447771	FALSE	3	136005792	136286950	rs7653249	chr3:136005792_C_G	M_VLDL_CE_pct	C	G	0.7521	0.0077	0.1868	0.249	0.0157	0.0022	12.48	+++	0	1.97	2	0.4278	Cholesteryl Esters to Total Lipids in Medium VLDL percentage	%	Relative lipoprotein lipid concentrations	Medium VLDL ratios	Percentage	23596	23896	-0.0429016	0.0194667	1.56011	-0.0156709	0.0177246	0.42409	-0.0154039	0.00219315	11.6652	rs10684444||rs1070227||rs1070232||rs10935181||rs10935182||rs10935184||rs10935186||rs112995129||rs113021516||rs113629060||rs114452756||rs1145106||rs1154988||rs12488721||rs1278493||rs1279840||rs13065836||rs13079205||rs13081671||rs13088093||rs13092193||rs13434116||rs1394092||rs1394094||rs1471740||rs1471741||rs151105710||rs1711161||rs1711171||rs2400727||rs28396702||rs28478252||rs28519617||rs28631273||rs34330586||rs34484071||rs34634128||rs34864445||rs34894639||rs34901937||rs35320690||rs35352346||rs35418151||rs372863955||rs3821445||rs3905668||rs3932048||rs4630889||rs4678322||rs4678428||rs480330||rs483465||rs511154||rs523118||rs525773||rs534944||rs548288||rs553018||rs558876234||rs56227319||rs5852840||rs589092||rs60614489||rs60935030||rs61789561||rs61789599||rs61789601||rs61790808||rs61791721||rs61791757||rs6439649||rs645040||rs653995||rs655720||rs655836||rs665200||rs66691851||rs667920||rs6768743||rs6774964||rs6775314||rs6779146||rs6789488||rs6791142||rs6793835||rs6806123||rs684773||rs687339||rs696516||rs696517||rs699165||rs711972||rs71336055||rs73222236||rs73222243||rs73222262||rs7427564||rs7429186||rs7432375||rs74648298||rs7612425||rs7618871||rs7621025||rs7634476||rs7653249||rs833752||rs833861||rs863930||rs895893||rs900048||rs940174||rs9647335||rs9812319||rs9813590||rs9825700||rs9826454||rs9840812||rs9843801||rs9844666||rs9845457||rs9854084||rs9858457||rs9865841||rs9867368||rs9868120||rs9870122||rs9876771||rs9880211||rs9881400	TRUE	intron_variant	MODIFIER	PCCB	ENSG00000114054	0.175	0.806415	135798658	rs34894639	intron_variant	MODIFIER	ENSG00000073711	PPP2R3A	0.631	PCCB (36644) - ENSG00000114054	PCCB (26800) - ENSG00000114054
3_31	135179360	136447771	FALSE	3	136005792	136286950	rs7653249	chr3:136005792_C_G	PUFA_by_MUFA	C	G	0.7521	0.0076	0.1868	0.249	0.0255	0.0022	29.78	+-+	83.3	11.971	2	2.6	Polyunsaturated Fatty Acids to Monounsaturated Fatty Acids ratio	ratio	Fatty acids	Fatty acid ratios	Ratio	23458	23758	-0.073857	0.0198735	3.69441	0.0196309	0.0183481	0.545678	-0.0255534	0.00225142	29.1295	rs10684444||rs1070227||rs1070232||rs10935181||rs10935182||rs10935184||rs10935186||rs112995129||rs113021516||rs113629060||rs114452756||rs1145106||rs1154988||rs12488721||rs1278493||rs1279840||rs13065836||rs13079205||rs13081671||rs13088093||rs13092193||rs13434116||rs1394092||rs1394094||rs1471740||rs1471741||rs151105710||rs1711161||rs1711171||rs2400727||rs28396702||rs28478252||rs28519617||rs28631273||rs34330586||rs34484071||rs34634128||rs34864445||rs34894639||rs34901937||rs35320690||rs35352346||rs35418151||rs372863955||rs3821445||rs3905668||rs3932048||rs4630889||rs4678322||rs4678428||rs480330||rs483465||rs511154||rs523118||rs525773||rs534944||rs548288||rs553018||rs558876234||rs56227319||rs5852840||rs589092||rs60614489||rs60935030||rs61789561||rs61789599||rs61789601||rs61790808||rs61791721||rs61791757||rs6439649||rs645040||rs653995||rs655720||rs655836||rs665200||rs66691851||rs667920||rs6768743||rs6774964||rs6775314||rs6779146||rs6789488||rs6791142||rs6793835||rs6806123||rs684773||rs687339||rs696516||rs696517||rs699165||rs711972||rs71336055||rs73222236||rs73222243||rs73222262||rs7427564||rs7429186||rs7432375||rs74648298||rs7612425||rs7618871||rs7621025||rs7634476||rs7653249||rs833752||rs833861||rs863930||rs895893||rs900048||rs940174||rs9647335||rs9812319||rs9813590||rs9825700||rs9826454||rs9840812||rs9843801||rs9844666||rs9845457||rs9854084||rs9858457||rs9865841||rs9867368||rs9868120||rs9870122||rs9876771||rs9880211||rs9881400	TRUE	intron_variant	MODIFIER	PCCB	ENSG00000114054	0.175	0.806415	135798658	rs34894639	intron_variant	MODIFIER	ENSG00000073711	PPP2R3A	0.631	PCCB (36644) - ENSG00000114054	PCCB (26800) - ENSG00000114054
3_31	135179360	136447771	FALSE	3	136005792	136286950	rs7653249	chr3:136005792_C_G	PUFA_pct	C	G	0.7521	0.0077	0.1868	0.249	0.0254	0.0023	28.8	+-+	86	14.265	2	3.098	Polyunsaturated Fatty Acids to Total Fatty Acids percentage	%	Fatty acids	Fatty acid ratios	Percentage	23453	23753	-0.0697694	0.0196954	3.40178	0.0304767	0.018449	1.00636	-0.0257011	0.00228693	28.5775	rs10684444||rs1070227||rs1070232||rs10935181||rs10935182||rs10935184||rs10935186||rs112995129||rs113021516||rs113629060||rs114452756||rs1145106||rs1154988||rs12488721||rs1278493||rs1279840||rs13065836||rs13079205||rs13081671||rs13088093||rs13092193||rs13434116||rs1394092||rs1394094||rs1471740||rs1471741||rs151105710||rs1711161||rs1711171||rs2400727||rs28396702||rs28478252||rs28519617||rs28631273||rs34330586||rs34484071||rs34634128||rs34864445||rs34894639||rs34901937||rs35320690||rs35352346||rs35418151||rs372863955||rs3821445||rs3905668||rs3932048||rs4630889||rs4678322||rs4678428||rs480330||rs483465||rs511154||rs523118||rs525773||rs534944||rs548288||rs553018||rs558876234||rs56227319||rs5852840||rs589092||rs60614489||rs60935030||rs61789561||rs61789599||rs61789601||rs61790808||rs61791721||rs61791757||rs6439649||rs645040||rs653995||rs655720||rs655836||rs665200||rs66691851||rs667920||rs6768743||rs6774964||rs6775314||rs6779146||rs6789488||rs6791142||rs6793835||rs6806123||rs684773||rs687339||rs696516||rs696517||rs699165||rs711972||rs71336055||rs73222236||rs73222243||rs73222262||rs7427564||rs7429186||rs7432375||rs74648298||rs7612425||rs7618871||rs7621025||rs7634476||rs7653249||rs833752||rs833861||rs863930||rs895893||rs900048||rs940174||rs9647335||rs9812319||rs9813590||rs9825700||rs9826454||rs9840812||rs9843801||rs9844666||rs9845457||rs9854084||rs9858457||rs9865841||rs9867368||rs9868120||rs9870122||rs9876771||rs9880211||rs9881400	TRUE	intron_variant	MODIFIER	PCCB	ENSG00000114054	0.175	0.806415	135798658	rs34894639	intron_variant	MODIFIER	ENSG00000073711	PPP2R3A	0.631	PCCB (36644) - ENSG00000114054	PCCB (26800) - ENSG00000114054
3_31	135179360	136447771	FALSE	3	136005792	136286950	rs7653249	chr3:136005792_C_G	S_VLDL_FC_pct	C	G	0.7521	0.0078	0.1868	0.249	0.0204	0.0022	19.8	+++	0	0.685	2	0.1487	Free Cholesterol to Total Lipids in Small VLDL percentage	%	Relative lipoprotein lipid concentrations	Small VLDL ratios	Percentage	23602	23902	-0.0347483	0.0195703	1.1203	-0.0136154	0.0177504	0.353542	-0.0203196	0.0022279	19.1264	rs10684444||rs1070227||rs1070232||rs10935181||rs10935182||rs10935184||rs10935186||rs112995129||rs113021516||rs113629060||rs114452756||rs1145106||rs1154988||rs12488721||rs1278493||rs1279840||rs13065836||rs13079205||rs13081671||rs13088093||rs13092193||rs13434116||rs1394092||rs1394094||rs1471740||rs1471741||rs151105710||rs1711161||rs1711171||rs2400727||rs28396702||rs28478252||rs28519617||rs28631273||rs34330586||rs34484071||rs34634128||rs34864445||rs34894639||rs34901937||rs35320690||rs35352346||rs35418151||rs372863955||rs3821445||rs3905668||rs3932048||rs4630889||rs4678322||rs4678428||rs480330||rs483465||rs511154||rs523118||rs525773||rs534944||rs548288||rs553018||rs558876234||rs56227319||rs5852840||rs589092||rs60614489||rs60935030||rs61789561||rs61789599||rs61789601||rs61790808||rs61791721||rs61791757||rs6439649||rs645040||rs653995||rs655720||rs655836||rs665200||rs66691851||rs667920||rs6768743||rs6774964||rs6775314||rs6779146||rs6789488||rs6791142||rs6793835||rs6806123||rs684773||rs687339||rs696516||rs696517||rs699165||rs711972||rs71336055||rs73222236||rs73222243||rs73222262||rs7427564||rs7429186||rs7432375||rs74648298||rs7612425||rs7618871||rs7621025||rs7634476||rs7653249||rs833752||rs833861||rs863930||rs895893||rs900048||rs940174||rs9647335||rs9812319||rs9813590||rs9825700||rs9826454||rs9840812||rs9843801||rs9844666||rs9845457||rs9854084||rs9858457||rs9865841||rs9867368||rs9868120||rs9870122||rs9876771||rs9880211||rs9881400	TRUE	intron_variant	MODIFIER	PCCB	ENSG00000114054	0.175	0.806415	135798658	rs34894639	intron_variant	MODIFIER	ENSG00000073711	PPP2R3A	0.631	PCCB (36644) - ENSG00000114054	PCCB (26800) - ENSG00000114054
3_31	135179360	136447771	FALSE	3	136005792	136286950	rs7653249	chr3:136005792_C_G	S_VLDL_PL_pct	C	G	0.7521	0.0078	0.1868	0.249	0.0203	0.0022	19.57	+++	0	0.637	2	0.1383	Phospholipids to Total Lipids in Small VLDL percentage	%	Relative lipoprotein lipid concentrations	Small VLDL ratios	Percentage	23599	23899	-0.0350511	0.0195849	1.1337	-0.0157143	0.0177745	0.424065	-0.0201798	0.00223063	18.8316	rs10684444||rs1070227||rs1070232||rs10935181||rs10935182||rs10935184||rs10935186||rs112995129||rs113021516||rs113629060||rs114452756||rs1145106||rs1154988||rs12488721||rs1278493||rs1279840||rs13065836||rs13079205||rs13081671||rs13088093||rs13092193||rs13434116||rs1394092||rs1394094||rs1471740||rs1471741||rs151105710||rs1711161||rs1711171||rs2400727||rs28396702||rs28478252||rs28519617||rs28631273||rs34330586||rs34484071||rs34634128||rs34864445||rs34894639||rs34901937||rs35320690||rs35352346||rs35418151||rs372863955||rs3821445||rs3905668||rs3932048||rs4630889||rs4678322||rs4678428||rs480330||rs483465||rs511154||rs523118||rs525773||rs534944||rs548288||rs553018||rs558876234||rs56227319||rs5852840||rs589092||rs60614489||rs60935030||rs61789561||rs61789599||rs61789601||rs61790808||rs61791721||rs61791757||rs6439649||rs645040||rs653995||rs655720||rs655836||rs665200||rs66691851||rs667920||rs6768743||rs6774964||rs6775314||rs6779146||rs6789488||rs6791142||rs6793835||rs6806123||rs684773||rs687339||rs696516||rs696517||rs699165||rs711972||rs71336055||rs73222236||rs73222243||rs73222262||rs7427564||rs7429186||rs7432375||rs74648298||rs7612425||rs7618871||rs7621025||rs7634476||rs7653249||rs833752||rs833861||rs863930||rs895893||rs900048||rs940174||rs9647335||rs9812319||rs9813590||rs9825700||rs9826454||rs9840812||rs9843801||rs9844666||rs9845457||rs9854084||rs9858457||rs9865841||rs9867368||rs9868120||rs9870122||rs9876771||rs9880211||rs9881400	TRUE	intron_variant	MODIFIER	PCCB	ENSG00000114054	0.175	0.806415	135798658	rs34894639	intron_variant	MODIFIER	ENSG00000073711	PPP2R3A	0.631	PCCB (36644) - ENSG00000114054	PCCB (26800) - ENSG00000114054
3_31	135179360	136447771	FALSE	3	136005792	136286950	rs7653249	chr3:136005792_C_G	Total_BCAA	C	G	0.7522	0.008	0.1868	0.249	-0.0237	0.0023	24.13	---	0	1.101	2	0.2391	Total Concentration of Branched-Chain Amino Acids (Leucine + Isoleucine + Valine)	mmol/L	Amino acids	Branched-chain amino acids	Composite	23464	23764	0.00656884	0.0198423	0.130414	0.0134654	0.0180179	0.342119	0.0241267	0.00233852	24.2293	rs10684444||rs1070227||rs1070232||rs10935181||rs10935182||rs10935184||rs10935186||rs112995129||rs113021516||rs113629060||rs114452756||rs1145106||rs1154988||rs12488721||rs1278493||rs1279840||rs13065836||rs13079205||rs13081671||rs13088093||rs13092193||rs13434116||rs1394092||rs1394094||rs1471740||rs1471741||rs151105710||rs1711161||rs1711171||rs2400727||rs28396702||rs28478252||rs28519617||rs28631273||rs34330586||rs34484071||rs34634128||rs34864445||rs34894639||rs34901937||rs35320690||rs35352346||rs35418151||rs372863955||rs3821445||rs3905668||rs3932048||rs4630889||rs4678322||rs4678428||rs480330||rs483465||rs511154||rs523118||rs525773||rs534944||rs548288||rs553018||rs558876234||rs56227319||rs5852840||rs589092||rs60614489||rs60935030||rs61789561||rs61789599||rs61789601||rs61790808||rs61791721||rs61791757||rs6439649||rs645040||rs653995||rs655720||rs655836||rs665200||rs66691851||rs667920||rs6768743||rs6774964||rs6775314||rs6779146||rs6789488||rs6791142||rs6793835||rs6806123||rs684773||rs687339||rs696516||rs696517||rs699165||rs711972||rs71336055||rs73222236||rs73222243||rs73222262||rs7427564||rs7429186||rs7432375||rs74648298||rs7612425||rs7618871||rs7621025||rs7634476||rs7653249||rs833752||rs833861||rs863930||rs895893||rs900048||rs940174||rs9647335||rs9812319||rs9813590||rs9825700||rs9826454||rs9840812||rs9843801||rs9844666||rs9845457||rs9854084||rs9858457||rs9865841||rs9867368||rs9868120||rs9870122||rs9876771||rs9880211||rs9881400	TRUE	intron_variant	MODIFIER	PCCB	ENSG00000114054	0.175	0.806415	135798658	rs34894639	intron_variant	MODIFIER	ENSG00000073711	PPP2R3A	0.631	PCCB (36644) - ENSG00000114054	PCCB (26800) - ENSG00000114054
3_31	135179360	136447771	FALSE	3	136005792	136286950	rs7653249	chr3:136005792_C_G	Val	C	G	0.7522	0.008	0.1868	0.249	-0.0231	0.0023	22.99	---	0	1.288	2	0.2796	Valine	mmol/L	Amino acids	Branched-chain amino acids	Non-derived	23467	23767	0.00691783	0.0199562	0.13736	0.00919939	0.0180785	0.214064	0.02356	0.00233615	23.1914	rs10684444||rs1070227||rs1070232||rs10935181||rs10935182||rs10935184||rs10935186||rs112995129||rs113021516||rs113629060||rs114452756||rs1145106||rs1154988||rs12488721||rs1278493||rs1279840||rs13065836||rs13079205||rs13081671||rs13088093||rs13092193||rs13434116||rs1394092||rs1394094||rs1471740||rs1471741||rs151105710||rs1711161||rs1711171||rs2400727||rs28396702||rs28478252||rs28519617||rs28631273||rs34330586||rs34484071||rs34634128||rs34864445||rs34894639||rs34901937||rs35320690||rs35352346||rs35418151||rs372863955||rs3821445||rs3905668||rs3932048||rs4630889||rs4678322||rs4678428||rs480330||rs483465||rs511154||rs523118||rs525773||rs534944||rs548288||rs553018||rs558876234||rs56227319||rs5852840||rs589092||rs60614489||rs60935030||rs61789561||rs61789599||rs61789601||rs61790808||rs61791721||rs61791757||rs6439649||rs645040||rs653995||rs655720||rs655836||rs665200||rs66691851||rs667920||rs6768743||rs6774964||rs6775314||rs6779146||rs6789488||rs6791142||rs6793835||rs6806123||rs684773||rs687339||rs696516||rs696517||rs699165||rs711972||rs71336055||rs73222236||rs73222243||rs73222262||rs7427564||rs7429186||rs7432375||rs74648298||rs7612425||rs7618871||rs7621025||rs7634476||rs7653249||rs833752||rs833861||rs863930||rs895893||rs900048||rs940174||rs9647335||rs9812319||rs9813590||rs9825700||rs9826454||rs9840812||rs9843801||rs9844666||rs9845457||rs9854084||rs9858457||rs9865841||rs9867368||rs9868120||rs9870122||rs9876771||rs9880211||rs9881400	TRUE	intron_variant	MODIFIER	PCCB	ENSG00000114054	0.175	0.806415	135798658	rs34894639	intron_variant	MODIFIER	ENSG00000073711	PPP2R3A	0.631	PCCB (36644) - ENSG00000114054	PCCB (26800) - ENSG00000114054
3_31	135179360	136447771	FALSE	3	136005792	136286950	rs7653249	chr3:136005792_C_G	XL_HDL_TG_pct	C	G	0.7521	0.0075	0.1868	0.249	-0.0204	0.0021	21.11	---	40.4	3.356	2	0.7287	Triglycerides to Total Lipids in Very Large HDL percentage	%	Relative lipoprotein lipid concentrations	Very large HDL ratios	Percentage	23633	23933	0.0499506	0.019311	2.0136	0.00260324	0.0177103	0.0539704	0.0202538	0.00214867	20.3714	rs10684444||rs1070227||rs1070232||rs10935181||rs10935182||rs10935184||rs10935186||rs112995129||rs113021516||rs113629060||rs114452756||rs1145106||rs1154988||rs12488721||rs1278493||rs1279840||rs13065836||rs13079205||rs13081671||rs13088093||rs13092193||rs13434116||rs1394092||rs1394094||rs1471740||rs1471741||rs151105710||rs1711161||rs1711171||rs2400727||rs28396702||rs28478252||rs28519617||rs28631273||rs34330586||rs34484071||rs34634128||rs34864445||rs34894639||rs34901937||rs35320690||rs35352346||rs35418151||rs372863955||rs3821445||rs3905668||rs3932048||rs4630889||rs4678322||rs4678428||rs480330||rs483465||rs511154||rs523118||rs525773||rs534944||rs548288||rs553018||rs558876234||rs56227319||rs5852840||rs589092||rs60614489||rs60935030||rs61789561||rs61789599||rs61789601||rs61790808||rs61791721||rs61791757||rs6439649||rs645040||rs653995||rs655720||rs655836||rs665200||rs66691851||rs667920||rs6768743||rs6774964||rs6775314||rs6779146||rs6789488||rs6791142||rs6793835||rs6806123||rs684773||rs687339||rs696516||rs696517||rs699165||rs711972||rs71336055||rs73222236||rs73222243||rs73222262||rs7427564||rs7429186||rs7432375||rs74648298||rs7612425||rs7618871||rs7621025||rs7634476||rs7653249||rs833752||rs833861||rs863930||rs895893||rs900048||rs940174||rs9647335||rs9812319||rs9813590||rs9825700||rs9826454||rs9840812||rs9843801||rs9844666||rs9845457||rs9854084||rs9858457||rs9865841||rs9867368||rs9868120||rs9870122||rs9876771||rs9880211||rs9881400	TRUE	intron_variant	MODIFIER	PCCB	ENSG00000114054	0.175	0.806415	135798658	rs34894639	intron_variant	MODIFIER	ENSG00000073711	PPP2R3A	0.631	PCCB (36644) - ENSG00000114054	PCCB (26800) - ENSG00000114054
3_31	135179360	136447771	FALSE	3	136005792	136286950	rs7653249	chr3:136005792_C_G	XS_VLDL_C_pct	C	G	0.7521	0.0078	0.1868	0.249	0.0268	0.0022	34.31	+++	0	1.215	2	0.2638	Cholesterol to Total Lipids in Very Small VLDL percentage	%	Relative lipoprotein lipid concentrations	Very small VLDL ratios	Percentage	23605	23905	-0.0435871	0.0193692	1.61211	-0.0148653	0.0175298	0.401826	-0.0267784	0.00220162	33.3107	rs10684444||rs1070227||rs1070232||rs10935181||rs10935182||rs10935184||rs10935186||rs112995129||rs113021516||rs113629060||rs114452756||rs1145106||rs1154988||rs12488721||rs1278493||rs1279840||rs13065836||rs13079205||rs13081671||rs13088093||rs13092193||rs13434116||rs1394092||rs1394094||rs1471740||rs1471741||rs151105710||rs1711161||rs1711171||rs2400727||rs28396702||rs28478252||rs28519617||rs28631273||rs34330586||rs34484071||rs34634128||rs34864445||rs34894639||rs34901937||rs35320690||rs35352346||rs35418151||rs372863955||rs3821445||rs3905668||rs3932048||rs4630889||rs4678322||rs4678428||rs480330||rs483465||rs511154||rs523118||rs525773||rs534944||rs548288||rs553018||rs558876234||rs56227319||rs5852840||rs589092||rs60614489||rs60935030||rs61789561||rs61789599||rs61789601||rs61790808||rs61791721||rs61791757||rs6439649||rs645040||rs653995||rs655720||rs655836||rs665200||rs66691851||rs667920||rs6768743||rs6774964||rs6775314||rs6779146||rs6789488||rs6791142||rs6793835||rs6806123||rs684773||rs687339||rs696516||rs696517||rs699165||rs711972||rs71336055||rs73222236||rs73222243||rs73222262||rs7427564||rs7429186||rs7432375||rs74648298||rs7612425||rs7618871||rs7621025||rs7634476||rs7653249||rs833752||rs833861||rs863930||rs895893||rs900048||rs940174||rs9647335||rs9812319||rs9813590||rs9825700||rs9826454||rs9840812||rs9843801||rs9844666||rs9845457||rs9854084||rs9858457||rs9865841||rs9867368||rs9868120||rs9870122||rs9876771||rs9880211||rs9881400	TRUE	intron_variant	MODIFIER	PCCB	ENSG00000114054	0.175	0.806415	135798658	rs34894639	intron_variant	MODIFIER	ENSG00000073711	PPP2R3A	0.631	PCCB (36644) - ENSG00000114054	PCCB (26800) - ENSG00000114054
3_31	135179360	136447771	FALSE	3	136005792	136286950	rs7653249	chr3:136005792_C_G	XS_VLDL_TG_pct	C	G	0.7521	0.0078	0.1868	0.249	-0.0209	0.0022	21.14	---	0	1.753	2	0.3808	Triglycerides to Total Lipids in Very Small VLDL percentage	%	Relative lipoprotein lipid concentrations	Very small VLDL ratios	Percentage	23608	23908	0.042325	0.0193752	1.53871	0.00810596	0.0175615	0.190854	0.0208652	0.0022102	20.4303	rs10684444||rs1070227||rs1070232||rs10935181||rs10935182||rs10935184||rs10935186||rs112995129||rs113021516||rs113629060||rs114452756||rs1145106||rs1154988||rs12488721||rs1278493||rs1279840||rs13065836||rs13079205||rs13081671||rs13088093||rs13092193||rs13434116||rs1394092||rs1394094||rs1471740||rs1471741||rs151105710||rs1711161||rs1711171||rs2400727||rs28396702||rs28478252||rs28519617||rs28631273||rs34330586||rs34484071||rs34634128||rs34864445||rs34894639||rs34901937||rs35320690||rs35352346||rs35418151||rs372863955||rs3821445||rs3905668||rs3932048||rs4630889||rs4678322||rs4678428||rs480330||rs483465||rs511154||rs523118||rs525773||rs534944||rs548288||rs553018||rs558876234||rs56227319||rs5852840||rs589092||rs60614489||rs60935030||rs61789561||rs61789599||rs61789601||rs61790808||rs61791721||rs61791757||rs6439649||rs645040||rs653995||rs655720||rs655836||rs665200||rs66691851||rs667920||rs6768743||rs6774964||rs6775314||rs6779146||rs6789488||rs6791142||rs6793835||rs6806123||rs684773||rs687339||rs696516||rs696517||rs699165||rs711972||rs71336055||rs73222236||rs73222243||rs73222262||rs7427564||rs7429186||rs7432375||rs74648298||rs7612425||rs7618871||rs7621025||rs7634476||rs7653249||rs833752||rs833861||rs863930||rs895893||rs900048||rs940174||rs9647335||rs9812319||rs9813590||rs9825700||rs9826454||rs9840812||rs9843801||rs9844666||rs9845457||rs9854084||rs9858457||rs9865841||rs9867368||rs9868120||rs9870122||rs9876771||rs9880211||rs9881400	TRUE	intron_variant	MODIFIER	PCCB	ENSG00000114054	0.175	0.806415	135798658	rs34894639	intron_variant	MODIFIER	ENSG00000073711	PPP2R3A	0.631	PCCB (36644) - ENSG00000114054	PCCB (26800) - ENSG00000114054
3_31	135179360	136447771	FALSE	3	136006576	136287734	rs1279840	chr3:136006576_C_T	M_VLDL_TG	T	C	0.751	0.01	0.1871	0.2987	-0.0172	0.0023	13.27	-+-	45.8	3.69	2	0.8013	Triglycerides in Medium VLDL	mmol/L	Lipoprotein subclasses	Medium VLDL (average diameter 44.5 nm)	Non-derived	23508	23808	0.0321877	0.0182134	1.11246	-0.0144048	0.0182483	0.366642	0.0174711	0.00232386	13.2552	rs10684444||rs1070227||rs1070232||rs10935181||rs10935182||rs10935184||rs10935186||rs112995129||rs113021516||rs113629060||rs114452756||rs1145106||rs1154988||rs12488721||rs1278493||rs1279840||rs13065836||rs13079205||rs13081671||rs13088093||rs13092193||rs13434116||rs1394092||rs1394094||rs1471740||rs1471741||rs151105710||rs1711161||rs1711171||rs2400727||rs28396702||rs28478252||rs28519617||rs28631273||rs34330586||rs34484071||rs34634128||rs34864445||rs34894639||rs34901937||rs35320690||rs35352346||rs35418151||rs372863955||rs3821445||rs3905668||rs3932048||rs4630889||rs4678322||rs4678428||rs480330||rs483465||rs511154||rs523118||rs525773||rs534944||rs548288||rs553018||rs558876234||rs56227319||rs5852840||rs589092||rs60614489||rs60935030||rs61789561||rs61789599||rs61789601||rs61790808||rs61791721||rs61791757||rs6439649||rs645040||rs653995||rs655720||rs655836||rs665200||rs66691851||rs667920||rs6768743||rs6774964||rs6775314||rs6779146||rs6789488||rs6791142||rs6793835||rs6806123||rs684773||rs687339||rs696516||rs696517||rs699165||rs711972||rs71336055||rs73222236||rs73222243||rs73222262||rs7427564||rs7429186||rs7432375||rs74648298||rs7612425||rs7618871||rs7621025||rs7634476||rs7653249||rs833752||rs833861||rs863930||rs895893||rs900048||rs940174||rs9647335||rs9812319||rs9813590||rs9825700||rs9826454||rs9840812||rs9843801||rs9844666||rs9845457||rs9854084||rs9858457||rs9865841||rs9867368||rs9868120||rs9870122||rs9876771||rs9880211||rs9881400	TRUE	intron_variant	MODIFIER	PCCB	ENSG00000114054	2.694	0.806745	135798658	rs34894639	intron_variant	MODIFIER	ENSG00000073711	PPP2R3A	0.631	PCCB (37428) - ENSG00000114054	PCCB (27584) - ENSG00000114054
3_31	135179360	136447771	FALSE	3	136020541	136301699	rs1711171	chr3:136020541_C_T	IDL_FC_pct	T	C	0.7516	0.0083	0.1859	0.2497	0.0261	0.0023	28.49	+++	72.3	7.214	2	1.566	Free Cholesterol to Total Lipids in IDL percentage	%	Relative lipoprotein lipid concentrations	IDL ratios	Percentage	23612	23912	-0.0787562	0.0199372	4.10746	-0.0184481	0.0183699	0.501337	-0.0254993	0.00236269	26.4278	rs10684444||rs1070227||rs1070232||rs10935181||rs10935182||rs10935184||rs10935186||rs112995129||rs113021516||rs113629060||rs114452756||rs1145106||rs1154988||rs12488721||rs1278493||rs1279840||rs13065836||rs13079205||rs13081671||rs13088093||rs13092193||rs13434116||rs1394092||rs1394094||rs1471740||rs1471741||rs151105710||rs1711161||rs1711171||rs2400727||rs28396702||rs28478252||rs28519617||rs28631273||rs34330586||rs34484071||rs34634128||rs34864445||rs34894639||rs34901937||rs35320690||rs35352346||rs35418151||rs372863955||rs3821445||rs3905668||rs3932048||rs4630889||rs4678322||rs4678428||rs480330||rs483465||rs511154||rs523118||rs525773||rs534944||rs548288||rs553018||rs558876234||rs56227319||rs5852840||rs589092||rs60614489||rs60935030||rs61789561||rs61789599||rs61789601||rs61790808||rs61791721||rs61791757||rs6439649||rs645040||rs653995||rs655720||rs655836||rs665200||rs66691851||rs667920||rs6768743||rs6774964||rs6775314||rs6779146||rs6789488||rs6791142||rs6793835||rs6806123||rs684773||rs687339||rs696516||rs696517||rs699165||rs711972||rs71336055||rs73222236||rs73222243||rs73222262||rs7427564||rs7429186||rs7432375||rs74648298||rs7612425||rs7618871||rs7621025||rs7634476||rs7653249||rs833752||rs833861||rs863930||rs895893||rs900048||rs940174||rs9647335||rs9812319||rs9813590||rs9825700||rs9826454||rs9840812||rs9843801||rs9844666||rs9845457||rs9854084||rs9858457||rs9865841||rs9867368||rs9868120||rs9870122||rs9876771||rs9880211||rs9881400	TRUE	intron_variant	MODIFIER	PCCB	ENSG00000114054	1.681	0.804661	135798658	rs34894639	intron_variant	MODIFIER	ENSG00000073711	PPP2R3A	0.631	STAG1 (34536) - ENSG00000118007	PCCB (41549) - ENSG00000114054
3_31	135179360	136447771	FALSE	3	136020541	136301699	rs1711171	chr3:136020541_C_T	Ile	T	C	0.7517	0.0084	0.1859	0.2497	-0.0223	0.0024	20.45	--+	0.5	2.011	2	0.4367	Isoleucine	mmol/L	Amino acids	Branched-chain amino acids	Non-derived	23465	23765	-0.00509422	0.0199706	0.09764	0.0166402	0.0183337	0.438809	0.022744	0.0023931	20.6946	rs10684444||rs1070227||rs1070232||rs10935181||rs10935182||rs10935184||rs10935186||rs112995129||rs113021516||rs113629060||rs114452756||rs1145106||rs1154988||rs12488721||rs1278493||rs1279840||rs13065836||rs13079205||rs13081671||rs13088093||rs13092193||rs13434116||rs1394092||rs1394094||rs1471740||rs1471741||rs151105710||rs1711161||rs1711171||rs2400727||rs28396702||rs28478252||rs28519617||rs28631273||rs34330586||rs34484071||rs34634128||rs34864445||rs34894639||rs34901937||rs35320690||rs35352346||rs35418151||rs372863955||rs3821445||rs3905668||rs3932048||rs4630889||rs4678322||rs4678428||rs480330||rs483465||rs511154||rs523118||rs525773||rs534944||rs548288||rs553018||rs558876234||rs56227319||rs5852840||rs589092||rs60614489||rs60935030||rs61789561||rs61789599||rs61789601||rs61790808||rs61791721||rs61791757||rs6439649||rs645040||rs653995||rs655720||rs655836||rs665200||rs66691851||rs667920||rs6768743||rs6774964||rs6775314||rs6779146||rs6789488||rs6791142||rs6793835||rs6806123||rs684773||rs687339||rs696516||rs696517||rs699165||rs711972||rs71336055||rs73222236||rs73222243||rs73222262||rs7427564||rs7429186||rs7432375||rs74648298||rs7612425||rs7618871||rs7621025||rs7634476||rs7653249||rs833752||rs833861||rs863930||rs895893||rs900048||rs940174||rs9647335||rs9812319||rs9813590||rs9825700||rs9826454||rs9840812||rs9843801||rs9844666||rs9845457||rs9854084||rs9858457||rs9865841||rs9867368||rs9868120||rs9870122||rs9876771||rs9880211||rs9881400	TRUE	intron_variant	MODIFIER	PCCB	ENSG00000114054	1.681	0.804661	135798658	rs34894639	intron_variant	MODIFIER	ENSG00000073711	PPP2R3A	0.631	STAG1 (34536) - ENSG00000118007	PCCB (41549) - ENSG00000114054
3_31	135179360	136447771	FALSE	3	136020541	136301699	rs1711171	chr3:136020541_C_T	L_HDL_CE_pct	T	C	0.7515	0.0078	0.1859	0.2497	0.0194	0.0022	18.4	+-+	64.1	5.57	2	1.209	Cholesteryl Esters to Total Lipids in Large HDL percentage	%	Relative lipoprotein lipid concentrations	Large HDL ratios	Percentage	23636	23936	-0.0512162	0.0196676	2.03566	0.0117859	0.0181511	0.287242	-0.0194648	0.00220038	18.0428	rs10684444||rs1070227||rs1070232||rs10935181||rs10935182||rs10935184||rs10935186||rs112995129||rs113021516||rs113629060||rs114452756||rs1145106||rs1154988||rs12488721||rs1278493||rs1279840||rs13065836||rs13079205||rs13081671||rs13088093||rs13092193||rs13434116||rs1394092||rs1394094||rs1471740||rs1471741||rs151105710||rs1711161||rs1711171||rs2400727||rs28396702||rs28478252||rs28519617||rs28631273||rs34330586||rs34484071||rs34634128||rs34864445||rs34894639||rs34901937||rs35320690||rs35352346||rs35418151||rs372863955||rs3821445||rs3905668||rs3932048||rs4630889||rs4678322||rs4678428||rs480330||rs483465||rs511154||rs523118||rs525773||rs534944||rs548288||rs553018||rs558876234||rs56227319||rs5852840||rs589092||rs60614489||rs60935030||rs61789561||rs61789599||rs61789601||rs61790808||rs61791721||rs61791757||rs6439649||rs645040||rs653995||rs655720||rs655836||rs665200||rs66691851||rs667920||rs6768743||rs6774964||rs6775314||rs6779146||rs6789488||rs6791142||rs6793835||rs6806123||rs684773||rs687339||rs696516||rs696517||rs699165||rs711972||rs71336055||rs73222236||rs73222243||rs73222262||rs7427564||rs7429186||rs7432375||rs74648298||rs7612425||rs7618871||rs7621025||rs7634476||rs7653249||rs833752||rs833861||rs863930||rs895893||rs900048||rs940174||rs9647335||rs9812319||rs9813590||rs9825700||rs9826454||rs9840812||rs9843801||rs9844666||rs9845457||rs9854084||rs9858457||rs9865841||rs9867368||rs9868120||rs9870122||rs9876771||rs9880211||rs9881400	TRUE	intron_variant	MODIFIER	PCCB	ENSG00000114054	1.681	0.804661	135798658	rs34894639	intron_variant	MODIFIER	ENSG00000073711	PPP2R3A	0.631	STAG1 (34536) - ENSG00000118007	PCCB (41549) - ENSG00000114054
3_31	135179360	136447771	FALSE	3	136020541	136301699	rs1711171	chr3:136020541_C_T	MUFA	T	C	0.7516	0.0082	0.1859	0.2497	-0.0201	0.0023	17.27	-+-	67.4	6.141	2	1.334	Monounsaturated Fatty Acids	mmol/L	Fatty acids		Non-derived	23447	23747	0.0365445	0.0201057	1.16038	-0.0232195	0.018596	0.674072	0.0206052	0.00236324	17.552	rs10684444||rs1070227||rs1070232||rs10935181||rs10935182||rs10935184||rs10935186||rs112995129||rs113021516||rs113629060||rs114452756||rs1145106||rs1154988||rs12488721||rs1278493||rs1279840||rs13065836||rs13079205||rs13081671||rs13088093||rs13092193||rs13434116||rs1394092||rs1394094||rs1471740||rs1471741||rs151105710||rs1711161||rs1711171||rs2400727||rs28396702||rs28478252||rs28519617||rs28631273||rs34330586||rs34484071||rs34634128||rs34864445||rs34894639||rs34901937||rs35320690||rs35352346||rs35418151||rs372863955||rs3821445||rs3905668||rs3932048||rs4630889||rs4678322||rs4678428||rs480330||rs483465||rs511154||rs523118||rs525773||rs534944||rs548288||rs553018||rs558876234||rs56227319||rs5852840||rs589092||rs60614489||rs60935030||rs61789561||rs61789599||rs61789601||rs61790808||rs61791721||rs61791757||rs6439649||rs645040||rs653995||rs655720||rs655836||rs665200||rs66691851||rs667920||rs6768743||rs6774964||rs6775314||rs6779146||rs6789488||rs6791142||rs6793835||rs6806123||rs684773||rs687339||rs696516||rs696517||rs699165||rs711972||rs71336055||rs73222236||rs73222243||rs73222262||rs7427564||rs7429186||rs7432375||rs74648298||rs7612425||rs7618871||rs7621025||rs7634476||rs7653249||rs833752||rs833861||rs863930||rs895893||rs900048||rs940174||rs9647335||rs9812319||rs9813590||rs9825700||rs9826454||rs9840812||rs9843801||rs9844666||rs9845457||rs9854084||rs9858457||rs9865841||rs9867368||rs9868120||rs9870122||rs9876771||rs9880211||rs9881400	TRUE	intron_variant	MODIFIER	PCCB	ENSG00000114054	1.681	0.804661	135798658	rs34894639	intron_variant	MODIFIER	ENSG00000073711	PPP2R3A	0.631	STAG1 (34536) - ENSG00000118007	PCCB (41549) - ENSG00000114054
3_31	135179360	136447771	FALSE	3	136020541	136301699	rs1711171	chr3:136020541_C_T	XS_VLDL_CE_pct	T	C	0.7515	0.008	0.1859	0.2497	0.0281	0.0022	38.16	+++	0	1.629	2	0.3538	Cholesteryl Esters to Total Lipids in Very Small VLDL percentage	%	Relative lipoprotein lipid concentrations	Very small VLDL ratios	Percentage	23606	23906	-0.0461357	0.0193056	1.77315	-0.0128529	0.0175272	0.334074	-0.0280832	0.00218301	37.1464	rs10684444||rs1070227||rs1070232||rs10935181||rs10935182||rs10935184||rs10935186||rs112995129||rs113021516||rs113629060||rs114452756||rs1145106||rs1154988||rs12488721||rs1278493||rs1279840||rs13065836||rs13079205||rs13081671||rs13088093||rs13092193||rs13434116||rs1394092||rs1394094||rs1471740||rs1471741||rs151105710||rs1711161||rs1711171||rs2400727||rs28396702||rs28478252||rs28519617||rs28631273||rs34330586||rs34484071||rs34634128||rs34864445||rs34894639||rs34901937||rs35320690||rs35352346||rs35418151||rs372863955||rs3821445||rs3905668||rs3932048||rs4630889||rs4678322||rs4678428||rs480330||rs483465||rs511154||rs523118||rs525773||rs534944||rs548288||rs553018||rs558876234||rs56227319||rs5852840||rs589092||rs60614489||rs60935030||rs61789561||rs61789599||rs61789601||rs61790808||rs61791721||rs61791757||rs6439649||rs645040||rs653995||rs655720||rs655836||rs665200||rs66691851||rs667920||rs6768743||rs6774964||rs6775314||rs6779146||rs6789488||rs6791142||rs6793835||rs6806123||rs684773||rs687339||rs696516||rs696517||rs699165||rs711972||rs71336055||rs73222236||rs73222243||rs73222262||rs7427564||rs7429186||rs7432375||rs74648298||rs7612425||rs7618871||rs7621025||rs7634476||rs7653249||rs833752||rs833861||rs863930||rs895893||rs900048||rs940174||rs9647335||rs9812319||rs9813590||rs9825700||rs9826454||rs9840812||rs9843801||rs9844666||rs9845457||rs9854084||rs9858457||rs9865841||rs9867368||rs9868120||rs9870122||rs9876771||rs9880211||rs9881400	TRUE	intron_variant	MODIFIER	PCCB	ENSG00000114054	1.681	0.804661	135798658	rs34894639	intron_variant	MODIFIER	ENSG00000073711	PPP2R3A	0.631	STAG1 (34536) - ENSG00000118007	PCCB (41549) - ENSG00000114054
3_31	135179360	136447771	FALSE	3	136064547	136345705	rs695983	chr3:136064547_A_G	SFA_pct	G	A	0.714	0.0121	0.7121	0.8052	0.0166	0.0023	12.69	+-+	67.6	6.171	2	1.34	Saturated Fatty Acids to Total Fatty Acids percentage	%	Fatty acids	Fatty acid ratios	Percentage	23455	23755	0.029769	0.0191207	0.922653	-0.0264706	0.0181085	0.842236	0.0170565	0.0022881	13.0446	rs10049233||rs10684444||rs1070227||rs1070232||rs10935181||rs10935182||rs10935184||rs10935186||rs112995129||rs113021516||rs113629060||rs114452756||rs1145106||rs1154988||rs12488721||rs1278493||rs1279840||rs13079205||rs13081671||rs13082684||rs13088093||rs13092193||rs13434116||rs1394092||rs1394094||rs1403767||rs1471740||rs1471741||rs151105710||rs1711161||rs1711171||rs2400727||rs28396702||rs28478252||rs28519617||rs28631273||rs34330586||rs34484071||rs34634128||rs34864445||rs34894639||rs34901937||rs35320690||rs35352346||rs35418151||rs372863955||rs3821445||rs3905668||rs3932048||rs4630889||rs4678322||rs4678428||rs480330||rs483465||rs511154||rs523118||rs525773||rs534944||rs548288||rs553018||rs558876234||rs56227319||rs56308637||rs5852840||rs589092||rs60614489||rs60935030||rs61789561||rs61789599||rs61789601||rs61790808||rs61791721||rs61791757||rs6439649||rs645040||rs653995||rs655720||rs655836||rs665200||rs66691851||rs667920||rs6768743||rs6774964||rs6775314||rs6779146||rs6789488||rs6791142||rs6793835||rs6806123||rs684773||rs687339||rs696516||rs696517||rs699165||rs711972||rs71336055||rs73222236||rs73222243||rs73222262||rs7427564||rs7429186||rs7432375||rs74648298||rs7612425||rs7618871||rs7621025||rs7634476||rs7653249||rs833752||rs833861||rs863930||rs895893||rs900048||rs940174||rs9647335||rs9812319||rs9813590||rs9825700||rs9826454||rs9827662||rs9840812||rs9843801||rs9844666||rs9845457||rs9852406||rs9854084||rs9858457||rs9865841||rs9867368||rs9868120||rs9870122||rs9876771||rs9880211||rs9881400	TRUE	intron_variant	MODIFIER	STAG1	ENSG00000118007	1.575	0.805824	135969755	rs548288	intron_variant	MODIFIER	ENSG00000114054	PCCB	6.675	PCCB (7809) - ENSG00000114054	STAG1 (13484) - ENSG00000118007
3_31	135179360	136447771	FALSE	3	136064547	136345705	rs695983	chr3:136064547_A_G	XL_VLDL_CE_pct	G	A	0.7139	0.0117	0.7121	0.8052	-0.017	0.0021	15.04	---	0	0.617	2	0.1339	Cholesteryl Esters to Total Lipids in Very Large VLDL percentage	%	Relative lipoprotein lipid concentrations	Very large VLDL ratios	Percentage	23586	23886	-0.0199917	0.0190403	0.532047	-0.00353434	0.0175831	0.0753629	-0.0171581	0.00214297	14.9287	rs10049233||rs10684444||rs1070227||rs1070232||rs10935181||rs10935182||rs10935184||rs10935186||rs112995129||rs113021516||rs113629060||rs114452756||rs1145106||rs1154988||rs12488721||rs1278493||rs1279840||rs13079205||rs13081671||rs13082684||rs13088093||rs13092193||rs13434116||rs1394092||rs1394094||rs1403767||rs1471740||rs1471741||rs151105710||rs1711161||rs1711171||rs2400727||rs28396702||rs28478252||rs28519617||rs28631273||rs34330586||rs34484071||rs34634128||rs34864445||rs34894639||rs34901937||rs35320690||rs35352346||rs35418151||rs372863955||rs3821445||rs3905668||rs3932048||rs4630889||rs4678322||rs4678428||rs480330||rs483465||rs511154||rs523118||rs525773||rs534944||rs548288||rs553018||rs558876234||rs56227319||rs56308637||rs5852840||rs589092||rs60614489||rs60935030||rs61789561||rs61789599||rs61789601||rs61790808||rs61791721||rs61791757||rs6439649||rs645040||rs653995||rs655720||rs655836||rs665200||rs66691851||rs667920||rs6768743||rs6774964||rs6775314||rs6779146||rs6789488||rs6791142||rs6793835||rs6806123||rs684773||rs687339||rs696516||rs696517||rs699165||rs711972||rs71336055||rs73222236||rs73222243||rs73222262||rs7427564||rs7429186||rs7432375||rs74648298||rs7612425||rs7618871||rs7621025||rs7634476||rs7653249||rs833752||rs833861||rs863930||rs895893||rs900048||rs940174||rs9647335||rs9812319||rs9813590||rs9825700||rs9826454||rs9827662||rs9840812||rs9843801||rs9844666||rs9845457||rs9852406||rs9854084||rs9858457||rs9865841||rs9867368||rs9868120||rs9870122||rs9876771||rs9880211||rs9881400	TRUE	intron_variant	MODIFIER	STAG1	ENSG00000118007	1.575	0.805824	135969755	rs548288	intron_variant	MODIFIER	ENSG00000114054	PCCB	6.675	PCCB (7809) - ENSG00000114054	STAG1 (13484) - ENSG00000118007
3_31	135179360	136447771	FALSE	3	136064547	136345705	rs695983	chr3:136064547_A_G	XL_VLDL_C_pct	G	A	0.7139	0.0117	0.7121	0.8052	-0.0152	0.0021	12.16	---	0	0.72	2	0.1564	Cholesterol to Total Lipids in Very Large VLDL percentage	%	Relative lipoprotein lipid concentrations	Very large VLDL ratios	Percentage	23585	23885	-0.024258	0.019069	0.691799	-0.002858	0.0175702	0.0600891	-0.0152671	0.00214555	11.9534	rs10049233||rs10684444||rs1070227||rs1070232||rs10935181||rs10935182||rs10935184||rs10935186||rs112995129||rs113021516||rs113629060||rs114452756||rs1145106||rs1154988||rs12488721||rs1278493||rs1279840||rs13079205||rs13081671||rs13082684||rs13088093||rs13092193||rs13434116||rs1394092||rs1394094||rs1403767||rs1471740||rs1471741||rs151105710||rs1711161||rs1711171||rs2400727||rs28396702||rs28478252||rs28519617||rs28631273||rs34330586||rs34484071||rs34634128||rs34864445||rs34894639||rs34901937||rs35320690||rs35352346||rs35418151||rs372863955||rs3821445||rs3905668||rs3932048||rs4630889||rs4678322||rs4678428||rs480330||rs483465||rs511154||rs523118||rs525773||rs534944||rs548288||rs553018||rs558876234||rs56227319||rs56308637||rs5852840||rs589092||rs60614489||rs60935030||rs61789561||rs61789599||rs61789601||rs61790808||rs61791721||rs61791757||rs6439649||rs645040||rs653995||rs655720||rs655836||rs665200||rs66691851||rs667920||rs6768743||rs6774964||rs6775314||rs6779146||rs6789488||rs6791142||rs6793835||rs6806123||rs684773||rs687339||rs696516||rs696517||rs699165||rs711972||rs71336055||rs73222236||rs73222243||rs73222262||rs7427564||rs7429186||rs7432375||rs74648298||rs7612425||rs7618871||rs7621025||rs7634476||rs7653249||rs833752||rs833861||rs863930||rs895893||rs900048||rs940174||rs9647335||rs9812319||rs9813590||rs9825700||rs9826454||rs9827662||rs9840812||rs9843801||rs9844666||rs9845457||rs9852406||rs9854084||rs9858457||rs9865841||rs9867368||rs9868120||rs9870122||rs9876771||rs9880211||rs9881400	TRUE	intron_variant	MODIFIER	STAG1	ENSG00000118007	1.575	0.805824	135969755	rs548288	intron_variant	MODIFIER	ENSG00000114054	PCCB	6.675	PCCB (7809) - ENSG00000114054	STAG1 (13484) - ENSG00000118007
3_31	135179360	136447771	FALSE	3	136147771	136428929	rs9867368	chr3:136147771_A_G	HDL_L	A	G	0.7986	0.0085	0.1444	0.2455	0.0158	0.0022	12.4	+++	0	1.412	2	0.3066	Total Lipids in HDL	mmol/L	Total lipids		Composite	23426	23726	-0.0241448	0.0185832	0.712541	-0.0359532	0.0185266	1.28148	-0.0154334	0.00221318	11.5094	rs10684444||rs1070227||rs1070232||rs10935179||rs10935181||rs10935182||rs10935184||rs10935186||rs112995129||rs113021516||rs113629060||rs114452756||rs1145106||rs1154988||rs116090319||rs12488721||rs1278493||rs1279840||rs13065836||rs13081671||rs13088093||rs1394092||rs1394094||rs1471740||rs1471741||rs151105710||rs1711161||rs1711171||rs2400727||rs28396702||rs28478252||rs34330586||rs34484071||rs34634128||rs34894639||rs34901937||rs35352346||rs35418151||rs372863955||rs3821445||rs3932048||rs4630889||rs4678322||rs4678428||rs480330||rs483465||rs511154||rs523118||rs525773||rs534944||rs548288||rs553018||rs558876234||rs56227319||rs5852840||rs60614489||rs60935030||rs61789561||rs61789599||rs61789601||rs61790808||rs61791721||rs61791757||rs6439649||rs645040||rs653995||rs655720||rs655836||rs665200||rs66691851||rs667920||rs6770476||rs6779146||rs6789488||rs6791142||rs684773||rs687339||rs696516||rs696517||rs699165||rs711972||rs71336055||rs73222236||rs7427564||rs7429186||rs7432375||rs74648298||rs7618871||rs7621025||rs7634476||rs7653249||rs833752||rs833861||rs863930||rs895893||rs900048||rs940174||rs9647335||rs9812319||rs9813590||rs9825700||rs9832813||rs9840812||rs9843801||rs9845457||rs9854084||rs9858457||rs9865841||rs9867368||rs9868120||rs9870122||rs9876771	TRUE	intron_variant	MODIFIER	STAG1	ENSG00000118007	1.545	0.916437	136055459	rs8045	3_prime_UTR_variant	MODIFIER	ENSG00000118007	STAG1	4.556	PCCB (91033) - ENSG00000114054	STAG1 (44674) - ENSG00000118007
3_31	135179360	136447771	FALSE	3	136147771	136428929	rs9867368	chr3:136147771_A_G	M_HDL_L	A	G	0.7986	0.0087	0.1444	0.2455	0.0184	0.0023	15.06	+++	0	1.35	2	0.2931	Total Lipids in Medium HDL	mmol/L	Lipoprotein subclasses	Medium HDL (average diameter 10.9 nm)	Composite	23566	23866	-0.0318444	0.018804	1.04401	-0.0353131	0.0189341	1.2064	-0.0179317	0.00232046	13.9603	rs10684444||rs1070227||rs1070232||rs10935179||rs10935181||rs10935182||rs10935184||rs10935186||rs112995129||rs113021516||rs113629060||rs114452756||rs1145106||rs1154988||rs116090319||rs12488721||rs1278493||rs1279840||rs13065836||rs13081671||rs13088093||rs1394092||rs1394094||rs1471740||rs1471741||rs151105710||rs1711161||rs1711171||rs2400727||rs28396702||rs28478252||rs34330586||rs34484071||rs34634128||rs34894639||rs34901937||rs35352346||rs35418151||rs372863955||rs3821445||rs3932048||rs4630889||rs4678322||rs4678428||rs480330||rs483465||rs511154||rs523118||rs525773||rs534944||rs548288||rs553018||rs558876234||rs56227319||rs5852840||rs60614489||rs60935030||rs61789561||rs61789599||rs61789601||rs61790808||rs61791721||rs61791757||rs6439649||rs645040||rs653995||rs655720||rs655836||rs665200||rs66691851||rs667920||rs6770476||rs6779146||rs6789488||rs6791142||rs684773||rs687339||rs696516||rs696517||rs699165||rs711972||rs71336055||rs73222236||rs7427564||rs7429186||rs7432375||rs74648298||rs7618871||rs7621025||rs7634476||rs7653249||rs833752||rs833861||rs863930||rs895893||rs900048||rs940174||rs9647335||rs9812319||rs9813590||rs9825700||rs9832813||rs9840812||rs9843801||rs9845457||rs9854084||rs9858457||rs9865841||rs9867368||rs9868120||rs9870122||rs9876771	TRUE	intron_variant	MODIFIER	STAG1	ENSG00000118007	1.545	0.916437	136055459	rs8045	3_prime_UTR_variant	MODIFIER	ENSG00000118007	STAG1	4.556	PCCB (91033) - ENSG00000114054	STAG1 (44674) - ENSG00000118007
3_31	135179360	136447771	FALSE	3	136147771	136428929	rs9867368	chr3:136147771_A_G	M_HDL_PL	A	G	0.7986	0.0088	0.1444	0.2455	0.0147	0.0023	9.71	+++	0	1.518	2	0.3297	Phospholipids in Medium HDL	mmol/L	Lipoprotein subclasses	Medium HDL (average diameter 10.9 nm)	Non-derived	23567	23867	-0.0297166	0.0188339	0.940791	-0.0321809	0.0190926	1.03674	-0.0142059	0.00234467	8.86279	rs10684444||rs1070227||rs1070232||rs10935179||rs10935181||rs10935182||rs10935184||rs10935186||rs112995129||rs113021516||rs113629060||rs114452756||rs1145106||rs1154988||rs116090319||rs12488721||rs1278493||rs1279840||rs13065836||rs13081671||rs13088093||rs1394092||rs1394094||rs1471740||rs1471741||rs151105710||rs1711161||rs1711171||rs2400727||rs28396702||rs28478252||rs34330586||rs34484071||rs34634128||rs34894639||rs34901937||rs35352346||rs35418151||rs372863955||rs3821445||rs3932048||rs4630889||rs4678322||rs4678428||rs480330||rs483465||rs511154||rs523118||rs525773||rs534944||rs548288||rs553018||rs558876234||rs56227319||rs5852840||rs60614489||rs60935030||rs61789561||rs61789599||rs61789601||rs61790808||rs61791721||rs61791757||rs6439649||rs645040||rs653995||rs655720||rs655836||rs665200||rs66691851||rs667920||rs6770476||rs6779146||rs6789488||rs6791142||rs684773||rs687339||rs696516||rs696517||rs699165||rs711972||rs71336055||rs73222236||rs7427564||rs7429186||rs7432375||rs74648298||rs7618871||rs7621025||rs7634476||rs7653249||rs833752||rs833861||rs863930||rs895893||rs900048||rs940174||rs9647335||rs9812319||rs9813590||rs9825700||rs9832813||rs9840812||rs9843801||rs9845457||rs9854084||rs9858457||rs9865841||rs9867368||rs9868120||rs9870122||rs9876771	TRUE	intron_variant	MODIFIER	STAG1	ENSG00000118007	1.545	0.916437	136055459	rs8045	3_prime_UTR_variant	MODIFIER	ENSG00000118007	STAG1	4.556	PCCB (91033) - ENSG00000114054	STAG1 (44674) - ENSG00000118007
3_31	135179360	136447771	FALSE	3	136250364	136531522	rs1070227	chr3:136250364_A_G	M_VLDL_C_pct	G	A	0.7405	0.0104	0.6914	0.8106	-0.0138	0.0021	10	---	0	0.081	2	0.01758	Cholesterol to Total Lipids in Medium VLDL percentage	%	Relative lipoprotein lipid concentrations	Medium VLDL ratios	Percentage	23595	23895	-0.0187058	0.0177349	0.535298	-0.0125593	0.0176718	0.321235	-0.0137942	0.00217324	9.65933	rs10684444||rs1070227||rs1070232||rs10935181||rs10935182||rs10935184||rs10935186||rs112995129||rs113021516||rs113629060||rs114452756||rs1145106||rs1154988||rs12488721||rs1278493||rs1279840||rs13065836||rs13079205||rs13081671||rs13088093||rs13092193||rs13434116||rs1394092||rs1394094||rs1403767||rs1471740||rs1471741||rs151105710||rs1711161||rs1711171||rs2400727||rs28396702||rs28478252||rs28519617||rs28631273||rs34330586||rs34484071||rs34634128||rs34864445||rs34894639||rs34901937||rs35320690||rs35352346||rs35418151||rs372863955||rs3821445||rs3905668||rs3932048||rs4630889||rs4678322||rs4678428||rs480330||rs483465||rs511154||rs523118||rs525773||rs534944||rs548288||rs553018||rs558876234||rs56227319||rs5852840||rs589092||rs60614489||rs60935030||rs61789561||rs61789599||rs61789601||rs61790808||rs61791721||rs61791757||rs6439649||rs645040||rs653995||rs655720||rs655836||rs665200||rs66691851||rs667920||rs6768743||rs6774964||rs6775314||rs6779146||rs6789488||rs6791142||rs6793835||rs6806123||rs684773||rs687339||rs696516||rs696517||rs699165||rs711972||rs71336055||rs73222236||rs73222243||rs73222262||rs7427564||rs7429186||rs7432375||rs74648298||rs7612425||rs7618871||rs7621025||rs7634476||rs7653249||rs833752||rs833861||rs863930||rs895893||rs900048||rs940174||rs9647335||rs9812319||rs9813590||rs9825700||rs9826454||rs9840812||rs9843801||rs9844666||rs9845457||rs9854084||rs9858457||rs9865841||rs9867368||rs9868120||rs9870122||rs9876771||rs9880211||rs9881400	TRUE	intron_variant	MODIFIER	STAG1	ENSG00000118007	0.416	0.91789	135969755	rs548288	intron_variant	MODIFIER	ENSG00000114054	PCCB	6.675	PCCB (193626) - ENSG00000114054	STAG1 (57919) - ENSG00000118007
3_32	137777176	138641873	FALSE	3	138077176	138358334	rs56330132	chr3:138077176_C_CTCA	XL_HDL_C	C	CTCA	0.1874	0.0173	0.1285	0.3144	-0.0155	0.0023	10.87	-+-	0	1.384	2	0.3005	Cholesterol in Very Large HDL	mmol/L	Lipoprotein subclasses	Very large HDL (average diameter 14.3 nm)	Composite	23554	23854	-0.0110496	0.0182633	0.263469	0.00789609	0.0205718	0.154217	-0.015911	0.00233085	11.0598	rs1109088||rs11713141||rs1199334||rs13059110||rs13324341||rs139016349||rs185244||rs194146||rs2293252||rs2306374||rs34905952||rs361074||rs3732837||rs3856636||rs388649||rs4678406||rs4678408||rs56330132||rs6439804||rs6766859||rs6782181||rs6807945||rs71310214||rs731632||rs7626226||rs7626388||rs9818870||rs9848655||rs9851766||rs9864898||rs9867678||rs9872754	FALSE	intron_variant	MODIFIER	MRAS	ENSG00000158186	2.838	0.807015	138121198	rs2279241	3_prime_UTR_variant	MODIFIER	ENSG00000158186	MRAS	15.86	MRAS (10637) - ENSG00000158186	MRAS (9072) - ENSG00000158186
3_32	137777176	138641873	FALSE	3	138077176	138358334	rs56330132	chr3:138077176_C_CTCA	XL_HDL_CE	C	CTCA	0.1873	0.0172	0.1285	0.3144	-0.0151	0.0023	10.55	-+-	0	1.241	2	0.2695	Cholesteryl Esters in Very Large HDL	mmol/L	Lipoprotein subclasses	Very large HDL (average diameter 14.3 nm)	Non-derived	23555	23855	-0.00940512	0.018216	0.217787	0.00643216	0.0204016	0.123464	-0.0154982	0.00230619	10.7413	rs1109088||rs11713141||rs1199334||rs13059110||rs13324341||rs139016349||rs185244||rs194146||rs2293252||rs2306374||rs34905952||rs361074||rs3732837||rs3856636||rs388649||rs4678406||rs4678408||rs56330132||rs6439804||rs6766859||rs6782181||rs6807945||rs71310214||rs731632||rs7626226||rs7626388||rs9818870||rs9848655||rs9851766||rs9864898||rs9867678||rs9872754	FALSE	intron_variant	MODIFIER	MRAS	ENSG00000158186	2.838	0.807015	138121198	rs2279241	3_prime_UTR_variant	MODIFIER	ENSG00000158186	MRAS	15.86	MRAS (10637) - ENSG00000158186	MRAS (9072) - ENSG00000158186
3_32	137777176	138641873	FALSE	3	138077176	138358334	rs56330132	chr3:138077176_C_CTCA	XL_HDL_FC	C	CTCA	0.1875	0.0178	0.1285	0.3144	-0.0157	0.0024	10.27	-+-	5.9	2.125	2	0.4614	Free Cholesterol in Very Large HDL	mmol/L	Lipoprotein subclasses	Very large HDL (average diameter 14.3 nm)	Non-derived	23556	23856	-0.0176212	0.018466	0.468576	0.014839	0.0211388	0.31633	-0.0160999	0.00243324	10.4349	rs1109088||rs11713141||rs1199334||rs13059110||rs13324341||rs139016349||rs185244||rs194146||rs2293252||rs2306374||rs34905952||rs361074||rs3732837||rs3856636||rs388649||rs4678406||rs4678408||rs56330132||rs6439804||rs6766859||rs6782181||rs6807945||rs71310214||rs731632||rs7626226||rs7626388||rs9818870||rs9848655||rs9851766||rs9864898||rs9867678||rs9872754	FALSE	intron_variant	MODIFIER	MRAS	ENSG00000158186	2.838	0.807015	138121198	rs2279241	3_prime_UTR_variant	MODIFIER	ENSG00000158186	MRAS	15.86	MRAS (10637) - ENSG00000158186	MRAS (9072) - ENSG00000158186
3_32	137777176	138641873	FALSE	3	138077176	138358334	rs56330132	chr3:138077176_C_CTCA	XL_HDL_L	C	CTCA	0.1874	0.0173	0.1285	0.3144	-0.0152	0.0023	10.54	-+-	2.4	2.049	2	0.4449	Total Lipids in Very Large HDL	mmol/L	Lipoprotein subclasses	Very large HDL (average diameter 14.3 nm)	Composite	23552	23852	-0.00953955	0.0182219	0.221406	0.0131941	0.020519	0.28382	-0.0156491	0.0023175	10.8379	rs1109088||rs11713141||rs1199334||rs13059110||rs13324341||rs139016349||rs185244||rs194146||rs2293252||rs2306374||rs34905952||rs361074||rs3732837||rs3856636||rs388649||rs4678406||rs4678408||rs56330132||rs6439804||rs6766859||rs6782181||rs6807945||rs71310214||rs731632||rs7626226||rs7626388||rs9818870||rs9848655||rs9851766||rs9864898||rs9867678||rs9872754	FALSE	intron_variant	MODIFIER	MRAS	ENSG00000158186	2.838	0.807015	138121198	rs2279241	3_prime_UTR_variant	MODIFIER	ENSG00000158186	MRAS	15.86	MRAS (10637) - ENSG00000158186	MRAS (9072) - ENSG00000158186
3_32	137777176	138641873	FALSE	3	138077176	138358334	rs56330132	chr3:138077176_C_CTCA	XL_HDL_P	C	CTCA	0.1874	0.0173	0.1285	0.3144	-0.0149	0.0023	9.93	-+-	18.5	2.454	2	0.5329	Concentration of Very Large HDL Particles	mmol/L	Lipoprotein subclasses	Very large HDL (average diameter 14.3 nm)	Non-derived	23551	23851	-0.0120126	0.0183197	0.290728	0.0171176	0.0206758	0.389635	-0.0153166	0.00234028	10.2248	rs1109088||rs11713141||rs1199334||rs13059110||rs13324341||rs139016349||rs185244||rs194146||rs2293252||rs2306374||rs34905952||rs361074||rs3732837||rs3856636||rs388649||rs4678406||rs4678408||rs56330132||rs6439804||rs6766859||rs6782181||rs6807945||rs71310214||rs731632||rs7626226||rs7626388||rs9818870||rs9848655||rs9851766||rs9864898||rs9867678||rs9872754	FALSE	intron_variant	MODIFIER	MRAS	ENSG00000158186	2.838	0.807015	138121198	rs2279241	3_prime_UTR_variant	MODIFIER	ENSG00000158186	MRAS	15.86	MRAS (10637) - ENSG00000158186	MRAS (9072) - ENSG00000158186
3_32	137777176	138641873	FALSE	3	138077176	138358334	rs56330132	chr3:138077176_C_CTCA	XL_HDL_PL	C	CTCA	0.1874	0.0172	0.1285	0.3144	-0.0148	0.0023	10.1	-+-	5.8	2.123	2	0.4611	Phospholipids in Very Large HDL	mmol/L	Lipoprotein subclasses	Very large HDL (average diameter 14.3 nm)	Non-derived	23553	23853	-0.00840415	0.0181697	0.191319	0.0138276	0.0204527	0.301906	-0.0152633	0.0023078	10.4264	rs1109088||rs11713141||rs1199334||rs13059110||rs13324341||rs139016349||rs185244||rs194146||rs2293252||rs2306374||rs34905952||rs361074||rs3732837||rs3856636||rs388649||rs4678406||rs4678408||rs56330132||rs6439804||rs6766859||rs6782181||rs6807945||rs71310214||rs731632||rs7626226||rs7626388||rs9818870||rs9848655||rs9851766||rs9864898||rs9867678||rs9872754	FALSE	intron_variant	MODIFIER	MRAS	ENSG00000158186	2.838	0.807015	138121198	rs2279241	3_prime_UTR_variant	MODIFIER	ENSG00000158186	MRAS	15.86	MRAS (10637) - ENSG00000158186	MRAS (9072) - ENSG00000158186
3_32	137777176	138641873	FALSE	3	138332613	138613771	rs654528	chr3:138332613_C_T	XS_VLDL_CE_pct	C	T	0.545	0.0336	0.1666	0.6293	0.0126	0.0019	10.83	+++	0	1.429	2	0.3104	Cholesteryl Esters to Total Lipids in Very Small VLDL percentage	%	Relative lipoprotein lipid concentrations	Very small VLDL ratios	Percentage	23606	23906	0.0100001	0.0223178	0.184358	0.0296017	0.0143648	1.40527	0.0123643	0.00189555	10.1611	rs1109088||rs11713141||rs1199328||rs1199333||rs1199334||rs1308362||rs13324341||rs139016349||rs1720825||rs185244||rs194146||rs2293252||rs2306374||rs253664||rs34905952||rs361071||rs361074||rs3732837||rs3856636||rs388649||rs4678406||rs4678408||rs56330132||rs6439804||rs67386737||rs6766859||rs6782181||rs6807945||rs731632||rs7626226||rs7626388||rs9809657||rs9818870||rs9848655||rs9851766||rs9864898||rs9867678||rs9868355||rs9872754||rs9879628	FALSE	intron_variant	MODIFIER	FAIM	ENSG00000158234	4.620	0.851143	138289221	rs1673607	missense_variant	MODERATE	ENSG00000114107	CEP70	6.703	FAIM (5165) - ENSG00000158234	FAIM (4699) - ENSG00000158234
3_32	137777176	138641873	FALSE	3	138332613	138613771	rs654528	chr3:138332613_C_T	XS_VLDL_C_pct	C	T	0.5449	0.0338	0.1666	0.6293	0.0123	0.0019	10.16	+++	0	1.101	2	0.2392	Cholesterol to Total Lipids in Very Small VLDL percentage	%	Relative lipoprotein lipid concentrations	Very small VLDL ratios	Percentage	23605	23905	0.0110483	0.0223521	0.206834	0.0273016	0.0144188	1.23437	0.0120599	0.00191115	9.55509	rs1109088||rs11713141||rs1199328||rs1199333||rs1199334||rs1308362||rs13324341||rs139016349||rs1720825||rs185244||rs194146||rs2293252||rs2306374||rs253664||rs34905952||rs361071||rs361074||rs3732837||rs3856636||rs388649||rs4678406||rs4678408||rs56330132||rs6439804||rs67386737||rs6766859||rs6782181||rs6807945||rs731632||rs7626226||rs7626388||rs9809657||rs9818870||rs9848655||rs9851766||rs9864898||rs9867678||rs9868355||rs9872754||rs9879628	FALSE	intron_variant	MODIFIER	FAIM	ENSG00000158234	4.620	0.851143	138289221	rs1673607	missense_variant	MODERATE	ENSG00000114107	CEP70	6.703	FAIM (5165) - ENSG00000158234	FAIM (4699) - ENSG00000158234
3_33	140324155	142969092	FALSE	3	140628346	140909504	rs72989095	chr3:140628346_C_G	Gln	C	G	0.1316	0.0489	0.5953	0.9258	0.0267	0.0031	17.74	+++	0	0.201	2	0.04355	Glutamine	mmol/L	Amino acids		Non-derived	23461	23761	-0.034355	0.0174104	1.31455	-0.0281675	0.027525	0.51407	-0.0264868	0.00311851	16.6976		FALSE	intergenic_variant	MODIFIER	-	-	0.627	0.944533	140624155	rs72989087	downstream_gene_variant	MODIFIER	ENSG00000224085	RP11-4H14.1	0.337	SLC25A36 (32326) - ENSG00000114120	SLC25A36 (32326) - ENSG00000114120
3_33	140324155	142969092	FALSE	3	141094769	141375927	rs4683605	chr3:141094769_A_C	HDL_P	C	A	0.4464	0.0352	0.3442	0.8639	-0.0121	0.0019	10.03	---	0	1.041	2	0.226	Concentration of HDL Particles	mmol/L	Lipoprotein particle concentrations		Composite	23430	23730	-0.0053318	0.0240755	0.0836867	-0.0259701	0.0141904	1.17242	-0.011942	0.00189723	9.51077	rs10513137||rs10513140||rs10663129||rs1077181||rs114097136||rs11714208||rs11916906||rs11917587||rs11919595||rs13062809||rs13069734||rs13072100||rs13077048||rs13098180||rs13100711||rs1344672||rs1344674||rs1346408||rs1493209||rs1582874||rs1709||rs1863867||rs1863870||rs1983233||rs1983235||rs1991431||rs2011092||rs2871960||rs28721484||rs295301||rs295320||rs35225290||rs3821710||rs4683404||rs4683603||rs4683605||rs536323602||rs545694574||rs57345461||rs6440003||rs6440006||rs6440008||rs6440013||rs6763927||rs6763931||rs6764769||rs6765238||rs6767786||rs6767899||rs6776003||rs6781636||rs6784404||rs6785012||rs6789653||rs6800122||rs6802753||rs6807935||rs6808936||rs724016||rs73872710||rs74888405||rs7612543||rs7624084||rs7625643||rs7632381||rs7636914||rs7650602||rs7651511||rs9289630||rs9825379||rs9829470||rs9838625||rs9846396||rs9849775||rs9853018||rs9857275||rs9866391||rs9878347	TRUE	intron_variant	MODIFIER	ZBTB38	ENSG00000177311	1.323	0.996493	141100280	rs6764769	5_prime_UTR_variant	MODIFIER	ENSG00000177311	ZBTB38	9.366	ZBTB38 (51714) - ENSG00000177311	ZBTB38 (7437) - ENSG00000177311
3_33	140324155	142969092	FALSE	3	141094769	141375927	rs4683605	chr3:141094769_A_C	S_HDL_C	C	A	0.4465	0.0366	0.3442	0.8639	-0.0185	0.002	19.07	---	5.4	2.114	2	0.4591	Cholesterol in Small HDL	mmol/L	Lipoprotein subclasses	Small HDL (average diameter 8.7 nm)	Composite	23575	23875	-0.0445525	0.0250725	1.12161	-0.0334761	0.0150345	1.58549	-0.0180754	0.00206075	17.7529	rs10513137||rs10513140||rs10663129||rs1077181||rs114097136||rs11714208||rs11916906||rs11917587||rs11919595||rs13062809||rs13069734||rs13072100||rs13077048||rs13098180||rs13100711||rs1344672||rs1344674||rs1346408||rs1493209||rs1582874||rs1709||rs1863867||rs1863870||rs1983233||rs1983235||rs1991431||rs2011092||rs2871960||rs28721484||rs295301||rs295320||rs35225290||rs3821710||rs4683404||rs4683603||rs4683605||rs536323602||rs545694574||rs57345461||rs6440003||rs6440006||rs6440008||rs6440013||rs6763927||rs6763931||rs6764769||rs6765238||rs6767786||rs6767899||rs6776003||rs6781636||rs6784404||rs6785012||rs6789653||rs6800122||rs6802753||rs6807935||rs6808936||rs724016||rs73872710||rs74888405||rs7612543||rs7624084||rs7625643||rs7632381||rs7636914||rs7650602||rs7651511||rs9289630||rs9825379||rs9829470||rs9838625||rs9846396||rs9849775||rs9853018||rs9857275||rs9866391||rs9878347	TRUE	intron_variant	MODIFIER	ZBTB38	ENSG00000177311	1.323	0.996493	141100280	rs6764769	5_prime_UTR_variant	MODIFIER	ENSG00000177311	ZBTB38	9.366	ZBTB38 (51714) - ENSG00000177311	ZBTB38 (7437) - ENSG00000177311
3_33	140324155	142969092	FALSE	3	141094769	141375927	rs4683605	chr3:141094769_A_C	S_HDL_CE	C	A	0.4465	0.0366	0.3442	0.8639	-0.0187	0.002	19.38	---	21.3	2.54	2	0.5516	Cholesteryl Esters in Small HDL	mmol/L	Lipoprotein subclasses	Small HDL (average diameter 8.7 nm)	Non-derived	23576	23876	-0.0489263	0.0251046	1.28982	-0.0340118	0.0150605	1.62116	-0.0182082	0.00206179	17.985	rs10513137||rs10513140||rs10663129||rs1077181||rs114097136||rs11714208||rs11916906||rs11917587||rs11919595||rs13062809||rs13069734||rs13072100||rs13077048||rs13098180||rs13100711||rs1344672||rs1344674||rs1346408||rs1493209||rs1582874||rs1709||rs1863867||rs1863870||rs1983233||rs1983235||rs1991431||rs2011092||rs2871960||rs28721484||rs295301||rs295320||rs35225290||rs3821710||rs4683404||rs4683603||rs4683605||rs536323602||rs545694574||rs57345461||rs6440003||rs6440006||rs6440008||rs6440013||rs6763927||rs6763931||rs6764769||rs6765238||rs6767786||rs6767899||rs6776003||rs6781636||rs6784404||rs6785012||rs6789653||rs6800122||rs6802753||rs6807935||rs6808936||rs724016||rs73872710||rs74888405||rs7612543||rs7624084||rs7625643||rs7632381||rs7636914||rs7650602||rs7651511||rs9289630||rs9825379||rs9829470||rs9838625||rs9846396||rs9849775||rs9853018||rs9857275||rs9866391||rs9878347	TRUE	intron_variant	MODIFIER	ZBTB38	ENSG00000177311	1.323	0.996493	141100280	rs6764769	5_prime_UTR_variant	MODIFIER	ENSG00000177311	ZBTB38	9.366	ZBTB38 (51714) - ENSG00000177311	ZBTB38 (7437) - ENSG00000177311
3_33	140324155	142969092	FALSE	3	141094769	141375927	rs4683605	chr3:141094769_A_C	S_HDL_FC	C	A	0.4465	0.0362	0.3442	0.8639	-0.0147	0.002	12.68	---	0	0.466	2	0.1013	Free Cholesterol in Small HDL	mmol/L	Lipoprotein subclasses	Small HDL (average diameter 8.7 nm)	Non-derived	23577	23877	-0.0120971	0.024843	0.203219	-0.0246852	0.0149662	1.00407	-0.0144904	0.00202071	12.1279	rs10513137||rs10513140||rs10663129||rs1077181||rs114097136||rs11714208||rs11916906||rs11917587||rs11919595||rs13062809||rs13069734||rs13072100||rs13077048||rs13098180||rs13100711||rs1344672||rs1344674||rs1346408||rs1493209||rs1582874||rs1709||rs1863867||rs1863870||rs1983233||rs1983235||rs1991431||rs2011092||rs2871960||rs28721484||rs295301||rs295320||rs35225290||rs3821710||rs4683404||rs4683603||rs4683605||rs536323602||rs545694574||rs57345461||rs6440003||rs6440006||rs6440008||rs6440013||rs6763927||rs6763931||rs6764769||rs6765238||rs6767786||rs6767899||rs6776003||rs6781636||rs6784404||rs6785012||rs6789653||rs6800122||rs6802753||rs6807935||rs6808936||rs724016||rs73872710||rs74888405||rs7612543||rs7624084||rs7625643||rs7632381||rs7636914||rs7650602||rs7651511||rs9289630||rs9825379||rs9829470||rs9838625||rs9846396||rs9849775||rs9853018||rs9857275||rs9866391||rs9878347	TRUE	intron_variant	MODIFIER	ZBTB38	ENSG00000177311	1.323	0.996493	141100280	rs6764769	5_prime_UTR_variant	MODIFIER	ENSG00000177311	ZBTB38	9.366	ZBTB38 (51714) - ENSG00000177311	ZBTB38 (7437) - ENSG00000177311
3_33	140324155	142969092	FALSE	3	141094769	141375927	rs4683605	chr3:141094769_A_C	S_HDL_L	C	A	0.4465	0.0365	0.3442	0.8639	-0.0177	0.002	17.59	---	0	1.572	2	0.3414	Total Lipids in Small HDL	mmol/L	Lipoprotein subclasses	Small HDL (average diameter 8.7 nm)	Composite	23573	23873	-0.0359439	0.02505	0.820108	-0.0327917	0.0150613	1.5307	-0.0173012	0.00205356	16.4427	rs10513137||rs10513140||rs10663129||rs1077181||rs114097136||rs11714208||rs11916906||rs11917587||rs11919595||rs13062809||rs13069734||rs13072100||rs13077048||rs13098180||rs13100711||rs1344672||rs1344674||rs1346408||rs1493209||rs1582874||rs1709||rs1863867||rs1863870||rs1983233||rs1983235||rs1991431||rs2011092||rs2871960||rs28721484||rs295301||rs295320||rs35225290||rs3821710||rs4683404||rs4683603||rs4683605||rs536323602||rs545694574||rs57345461||rs6440003||rs6440006||rs6440008||rs6440013||rs6763927||rs6763931||rs6764769||rs6765238||rs6767786||rs6767899||rs6776003||rs6781636||rs6784404||rs6785012||rs6789653||rs6800122||rs6802753||rs6807935||rs6808936||rs724016||rs73872710||rs74888405||rs7612543||rs7624084||rs7625643||rs7632381||rs7636914||rs7650602||rs7651511||rs9289630||rs9825379||rs9829470||rs9838625||rs9846396||rs9849775||rs9853018||rs9857275||rs9866391||rs9878347	TRUE	intron_variant	MODIFIER	ZBTB38	ENSG00000177311	1.323	0.996493	141100280	rs6764769	5_prime_UTR_variant	MODIFIER	ENSG00000177311	ZBTB38	9.366	ZBTB38 (51714) - ENSG00000177311	ZBTB38 (7437) - ENSG00000177311
3_33	140324155	142969092	FALSE	3	141094769	141375927	rs4683605	chr3:141094769_A_C	S_HDL_P	C	A	0.4465	0.0366	0.3442	0.8639	-0.0183	0.002	18.46	---	19.2	2.475	2	0.5375	Concentration of Small HDL Particles	mmol/L	Lipoprotein subclasses	Small HDL (average diameter 8.7 nm)	Non-derived	23572	23872	-0.0458655	0.0251082	1.16914	-0.0348883	0.0151152	1.67799	-0.0177705	0.00206645	17.0967	rs10513137||rs10513140||rs10663129||rs1077181||rs114097136||rs11714208||rs11916906||rs11917587||rs11919595||rs13062809||rs13069734||rs13072100||rs13077048||rs13098180||rs13100711||rs1344672||rs1344674||rs1346408||rs1493209||rs1582874||rs1709||rs1863867||rs1863870||rs1983233||rs1983235||rs1991431||rs2011092||rs2871960||rs28721484||rs295301||rs295320||rs35225290||rs3821710||rs4683404||rs4683603||rs4683605||rs536323602||rs545694574||rs57345461||rs6440003||rs6440006||rs6440008||rs6440013||rs6763927||rs6763931||rs6764769||rs6765238||rs6767786||rs6767899||rs6776003||rs6781636||rs6784404||rs6785012||rs6789653||rs6800122||rs6802753||rs6807935||rs6808936||rs724016||rs73872710||rs74888405||rs7612543||rs7624084||rs7625643||rs7632381||rs7636914||rs7650602||rs7651511||rs9289630||rs9825379||rs9829470||rs9838625||rs9846396||rs9849775||rs9853018||rs9857275||rs9866391||rs9878347	TRUE	intron_variant	MODIFIER	ZBTB38	ENSG00000177311	1.323	0.996493	141100280	rs6764769	5_prime_UTR_variant	MODIFIER	ENSG00000177311	ZBTB38	9.366	ZBTB38 (51714) - ENSG00000177311	ZBTB38 (7437) - ENSG00000177311
3_33	140324155	142969092	FALSE	3	141148419	141429577	rs13069734	chr3:141148419_A_G	L_HDL_FC_pct	G	A	0.3441	0.0235	0.0598	0.3468	0.0148	0.002	13.21	++-	31.7	2.926	2	0.6354	Free Cholesterol to Total Lipids in Large HDL percentage	%	Relative lipoprotein lipid concentrations	Large HDL ratios	Percentage	23637	23937	-0.0454901	0.0377713	0.641205	0.0036459	0.0188503	0.0723038	0.0151382	0.00199209	13.5257	rs10513140||rs10663129||rs1077181||rs114097136||rs11714208||rs11916906||rs11917587||rs13062809||rs13069734||rs13072100||rs13077048||rs13098180||rs13100711||rs1344672||rs1344674||rs1346408||rs1493209||rs1582874||rs1709||rs1863867||rs1863870||rs1983233||rs1983235||rs1991431||rs2011092||rs2871960||rs28721484||rs295301||rs295320||rs35225290||rs3821710||rs4683603||rs4683605||rs536323602||rs545694574||rs6440003||rs6440006||rs6440008||rs6440013||rs6763927||rs6763931||rs6764769||rs6765238||rs6767786||rs6767899||rs6776003||rs6781636||rs6784404||rs6785012||rs6789653||rs6800122||rs6807935||rs6808936||rs724016||rs7612543||rs7624084||rs7625643||rs7632381||rs7636914||rs7650602||rs7651511||rs9289630||rs9829470||rs9838625||rs9846396||rs9849775||rs9853018||rs9857275||rs9866391||rs9878347	TRUE	intron_variant	MODIFIER	ZBTB38	ENSG00000177311	1.343	0.947767	141095372	rs13067032	intron_variant	MODIFIER	ENSG00000177311	ZBTB38	5.328	ZBTB38 (20215) - ENSG00000177311	ZBTB38 (2146) - ENSG00000177311
3_33	140324155	142969092	FALSE	3	141148419	141429577	rs13069734	chr3:141148419_A_G	S_HDL_PL	G	A	0.3438	0.0248	0.0598	0.3468	-0.018	0.0021	16.49	---	0	0.066	2	0.01443	Phospholipids in Small HDL	mmol/L	Lipoprotein subclasses	Small HDL (average diameter 8.7 nm)	Non-derived	23574	23874	-0.0249248	0.0387136	0.284258	-0.0214522	0.0191553	0.580452	-0.0178978	0.00214536	16.1385	rs10513140||rs10663129||rs1077181||rs114097136||rs11714208||rs11916906||rs11917587||rs13062809||rs13069734||rs13072100||rs13077048||rs13098180||rs13100711||rs1344672||rs1344674||rs1346408||rs1493209||rs1582874||rs1709||rs1863867||rs1863870||rs1983233||rs1983235||rs1991431||rs2011092||rs2871960||rs28721484||rs295301||rs295320||rs35225290||rs3821710||rs4683603||rs4683605||rs536323602||rs545694574||rs6440003||rs6440006||rs6440008||rs6440013||rs6763927||rs6763931||rs6764769||rs6765238||rs6767786||rs6767899||rs6776003||rs6781636||rs6784404||rs6785012||rs6789653||rs6800122||rs6807935||rs6808936||rs724016||rs7612543||rs7624084||rs7625643||rs7632381||rs7636914||rs7650602||rs7651511||rs9289630||rs9829470||rs9838625||rs9846396||rs9849775||rs9853018||rs9857275||rs9866391||rs9878347	TRUE	intron_variant	MODIFIER	ZBTB38	ENSG00000177311	1.343	0.947767	141095372	rs13067032	intron_variant	MODIFIER	ENSG00000177311	ZBTB38	5.328	ZBTB38 (20215) - ENSG00000177311	ZBTB38 (2146) - ENSG00000177311
3_33	140324155	142969092	FALSE	3	141188399	141469557	rs2312193	chr3:141188399_C_T	Albumin	T	C	0.3897	0.0299	0.3923	0.7199	0.0133	0.0021	9.73	+-+	0	1.283	2	0.2785	Albumin	g/l	Fluid balance		Non-derived	23479	23779	-0.016199	0.0172679	0.458181	0.0047823	0.0162384	0.114429	-0.0135539	0.00211897	9.79845	rs10513136||rs10513137||rs10513140||rs10663129||rs1077181||rs114466221||rs11714208||rs11916906||rs11917587||rs11919595||rs13062809||rs13063991||rs13069734||rs13072100||rs13077048||rs13092660||rs13098180||rs13100711||rs1344672||rs1344674||rs1346408||rs138685654||rs1493209||rs1582874||rs16851438||rs16851483||rs1709||rs1863867||rs1863870||rs1983233||rs1983235||rs1991431||rs200516372||rs2011092||rs2035935||rs2035936||rs2640017||rs2871960||rs28721484||rs295301||rs295320||rs295322||rs35225290||rs3821709||rs3821710||rs4683404||rs4683603||rs4683605||rs536323602||rs545694574||rs59714050||rs60654199||rs62282002||rs6440003||rs6440006||rs6440008||rs6440013||rs6763927||rs6763931||rs6764769||rs6765238||rs6767786||rs6767899||rs6776003||rs6781636||rs6784404||rs6785012||rs6789653||rs6795398||rs6800122||rs6802753||rs6807935||rs6808936||rs724016||rs73872710||rs7612543||rs76152047||rs7624084||rs7625643||rs7626871||rs7632381||rs7636914||rs7650602||rs7651511||rs79147413||rs9289630||rs9825379||rs9829470||rs9838625||rs9846396||rs9849775||rs9853018||rs9857275||rs9866391||rs9878347	TRUE	downstream_gene_variant	MODIFIER	KRT18P35	ENSG00000215606	2.222	0.905301	141327474	rs295323	synonymous_variant	LOW	ENSG00000155903	RASA2	0.051	RASA2 (17490) - ENSG00000155903	RASA2 (17490) - ENSG00000155903
3_33	140324155	142969092	FALSE	3	141720712	142001870	rs34186890	chr3:141720712_A_G	Creatinine	A	G	0.2596	0.0088	0.7334	0.8094	0.0289	0.0019	49.03	+++	0	0.297	2	0.06458	Creatinine	mmol/L	Fluid balance		Non-derived	23478	23778	-0.0265719	0.016464	0.972485	-0.0369435	0.015367	1.79013	-0.0287833	0.00197749	47.2684	rs10804681||rs11569190||rs11705932||rs11721024||rs12496412||rs13081914||rs1355438||rs1397764||rs1511299||rs1529580||rs2271386||rs2861422||rs2901949||rs2902144||rs34186890||rs34464850||rs347685||rs3792409||rs3792411||rs3804771||rs3804772||rs3817176||rs4315664||rs56052942||rs62283132||rs62284572||rs6440053||rs6440057||rs6773343||rs6791514||rs7630893||rs7640665||rs7642874||rs7644383||rs78768527||rs79309321||rs79390223||rs79513925||rs9289639||rs9815587||rs9861009||rs9863685||rs9877536||rs9880808||rs9942	TRUE	intron_variant	MODIFIER	TFDP2	ENSG00000114126	4.533	0.81598	141664047	rs3762727	non_coding_transcript_exon_variant	MODIFIER	ENSG00000269905	RP11-271K21.11	0.198	TFDP2 (57435) - ENSG00000114126	TFDP2 (1517) - ENSG00000114126
3_33	140324155	142969092	FALSE	3	142019751	142300909	rs111834982	chr3:142019751_A_G	M_LDL_TG	A	G	0.1307	0.0054	0.8684	0.9044	0.0189	0.0029	9.85	+++	0	0.772	2	0.1676	Triglycerides in Medium LDL	mmol/L	Lipoprotein subclasses	Medium LDL (average diameter 23 nm)	Non-derived	23543	23843	-0.0359218	0.028765	0.674204	-0.00312398	0.0242934	0.0468789	-0.0189084	0.00297706	9.67073	3:142151049_AATTAAT_A||rs111381449||rs111834982||rs1129393||rs115454798||rs13075471||rs13098343||rs1357529||rs2227928||rs2227930||rs2306700||rs556352260||rs56088529||rs6440076||rs6440088||rs6440091||rs6777420||rs6780250||rs71153975||rs73228788||rs73238169||rs73238176||rs7428496||rs7609842||rs7623513||rs7630115||rs7634158||rs7636909||rs7638459||rs7642634||rs7642969||rs7643377||rs9683085||rs9820353||rs9825207||rs9858204||rs9879995	TRUE	intergenic_variant	MODIFIER	-	-	9.079	0.989279	142078759	rs73238159	missense_variant	MODERATE	ENSG00000114127	XRN1	26.7	XRN1 (5698) - ENSG00000114127	XRN1 (31981) - ENSG00000114127
3_33	140324155	142969092	FALSE	3	142019751	142300909	rs111834982	chr3:142019751_A_G	PUFA	A	G	0.1307	0.0054	0.8684	0.9044	0.0188	0.003	9.74	+-+	0	0.906	2	0.1968	Polyunsaturated Fatty Acids	mmol/L	Fatty acids		Composite	23446	23746	-0.0187534	0.0291852	0.283573	0.00400031	0.0241598	0.0612352	-0.0191768	0.00299062	9.84368	3:142151049_AATTAAT_A||rs111381449||rs111834982||rs1129393||rs115454798||rs13075471||rs13098343||rs1357529||rs2227928||rs2227930||rs2306700||rs556352260||rs56088529||rs6440076||rs6440088||rs6440091||rs6777420||rs6780250||rs71153975||rs73228788||rs73238169||rs73238176||rs7428496||rs7609842||rs7623513||rs7630115||rs7634158||rs7636909||rs7638459||rs7642634||rs7642969||rs7643377||rs9683085||rs9820353||rs9825207||rs9858204||rs9879995	TRUE	intergenic_variant	MODIFIER	-	-	9.079	0.989279	142078759	rs73238159	missense_variant	MODERATE	ENSG00000114127	XRN1	26.7	XRN1 (5698) - ENSG00000114127	XRN1 (31981) - ENSG00000114127
3_33	140324155	142969092	FALSE	3	142019751	142300909	rs111834982	chr3:142019751_A_G	S_HDL_TG	A	G	0.1307	0.0053	0.8684	0.9044	0.018	0.0028	9.72	+-+	0	1.089	2	0.2366	Triglycerides in Small HDL	mmol/L	Lipoprotein subclasses	Small HDL (average diameter 8.7 nm)	Non-derived	23578	23878	-0.0372894	0.0283257	0.725792	0.00103012	0.0240845	0.015075	-0.0181139	0.00286783	9.57181	3:142151049_AATTAAT_A||rs111381449||rs111834982||rs1129393||rs115454798||rs13075471||rs13098343||rs1357529||rs2227928||rs2227930||rs2306700||rs556352260||rs56088529||rs6440076||rs6440088||rs6440091||rs6777420||rs6780250||rs71153975||rs73228788||rs73238169||rs73238176||rs7428496||rs7609842||rs7623513||rs7630115||rs7634158||rs7636909||rs7638459||rs7642634||rs7642969||rs7643377||rs9683085||rs9820353||rs9825207||rs9858204||rs9879995	TRUE	intergenic_variant	MODIFIER	-	-	9.079	0.989279	142078759	rs73238159	missense_variant	MODERATE	ENSG00000114127	XRN1	26.7	XRN1 (5698) - ENSG00000114127	XRN1 (31981) - ENSG00000114127
3_33	140324155	142969092	FALSE	3	142019751	142300909	rs111834982	chr3:142019751_A_G	Total_FA	A	G	0.1307	0.0055	0.8684	0.9044	0.0201	0.003	10.63	+-+	1.5	2.03	2	0.4408	Total Fatty Acids	mmol/L	Fatty acids		Composite	23442	23742	-0.0399324	0.0290506	0.771441	0.0101762	0.0242592	0.170782	-0.0203437	0.00304591	10.6188	3:142151049_AATTAAT_A||rs111381449||rs111834982||rs1129393||rs115454798||rs13075471||rs13098343||rs1357529||rs2227928||rs2227930||rs2306700||rs556352260||rs56088529||rs6440076||rs6440088||rs6440091||rs6777420||rs6780250||rs71153975||rs73228788||rs73238169||rs73238176||rs7428496||rs7609842||rs7623513||rs7630115||rs7634158||rs7636909||rs7638459||rs7642634||rs7642969||rs7643377||rs9683085||rs9820353||rs9825207||rs9858204||rs9879995	TRUE	intergenic_variant	MODIFIER	-	-	9.079	0.989279	142078759	rs73238159	missense_variant	MODERATE	ENSG00000114127	XRN1	26.7	XRN1 (5698) - ENSG00000114127	XRN1 (31981) - ENSG00000114127
3_33	140324155	142969092	FALSE	3	142652069	142933227	rs9848779	chr3:142652069_C_G	IDL_TG	C	G	0.5318	0.032	0.0996	0.6169	0.0135	0.002	11.09	+++	0	0.309	2	0.06715	Triglycerides in IDL	mmol/L	Lipoprotein subclasses	IDL (average diameter 28.6 nm)	Non-derived	23529	23829	-0.00389029	0.028777	0.0494094	-0.00692462	0.015093	0.189512	-0.0136788	0.00199883	11.1117	rs10212439||rs113546801||rs11391636||rs11708647||rs11709868||rs11716897||rs12638256||rs12695769||rs1470121||rs2354167||rs2581624||rs2608073||rs34516933||rs4683438||rs4683701||rs4683702||rs4683714||rs4683715||rs56350848||rs62278541||rs6440123||rs6440125||rs6770560||rs6781362||rs7650847||rs9653945||rs9811066||rs9821138||rs9833411||rs9848779	TRUE	non_coding_transcript_exon_variant	MODIFIER	RP11-372E1.4	ENSG00000243818	0.346	0.989687	142655290	rs12638256	non_coding_transcript_exon_variant	MODIFIER	ENSG00000243818	RP11-372E1.4	7.110	PAQR9 (15937) - ENSG00000188582	PAQR9 (29023) - ENSG00000188582
3_33	140324155	142969092	FALSE	3	142652069	142933227	rs9848779	chr3:142652069_C_G	S_LDL_TG	C	G	0.5318	0.0323	0.0996	0.6169	0.0139	0.002	11.44	++-	0	1.421	2	0.3086	Triglycerides in Small LDL	mmol/L	Lipoprotein subclasses	Small LDL (average diameter 18.7 nm)	Non-derived	23550	23850	0.010878	0.028659	0.152263	-0.00173094	0.015065	0.0416627	-0.014196	0.00201626	11.7184	rs10212439||rs113546801||rs11391636||rs11708647||rs11709868||rs11716897||rs12638256||rs12695769||rs1470121||rs2354167||rs2581624||rs2608073||rs34516933||rs4683438||rs4683701||rs4683702||rs4683714||rs4683715||rs56350848||rs62278541||rs6440123||rs6440125||rs6770560||rs6781362||rs7650847||rs9653945||rs9811066||rs9821138||rs9833411||rs9848779	TRUE	non_coding_transcript_exon_variant	MODIFIER	RP11-372E1.4	ENSG00000243818	0.346	0.989687	142655290	rs12638256	non_coding_transcript_exon_variant	MODIFIER	ENSG00000243818	RP11-372E1.4	7.110	PAQR9 (15937) - ENSG00000188582	PAQR9 (29023) - ENSG00000188582
3_33	140324155	142969092	FALSE	3	142652069	142933227	rs9848779	chr3:142652069_C_G	S_VLDL_TG	C	G	0.5318	0.0319	0.0996	0.6169	0.014	0.002	12.04	+--	37.3	3.188	2	0.6922	Triglycerides in Small VLDL	mmol/L	Lipoprotein subclasses	Small VLDL (average diameter 36.8 nm)	Non-derived	23515	23815	0.0278688	0.0284659	0.484698	0.000829218	0.0149859	0.0195999	-0.0144211	0.00197599	12.535	rs10212439||rs113546801||rs11391636||rs11708647||rs11709868||rs11716897||rs12638256||rs12695769||rs1470121||rs2354167||rs2581624||rs2608073||rs34516933||rs4683438||rs4683701||rs4683702||rs4683714||rs4683715||rs56350848||rs62278541||rs6440123||rs6440125||rs6770560||rs6781362||rs7650847||rs9653945||rs9811066||rs9821138||rs9833411||rs9848779	TRUE	non_coding_transcript_exon_variant	MODIFIER	RP11-372E1.4	ENSG00000243818	0.346	0.989687	142655290	rs12638256	non_coding_transcript_exon_variant	MODIFIER	ENSG00000243818	RP11-372E1.4	7.110	PAQR9 (15937) - ENSG00000188582	PAQR9 (29023) - ENSG00000188582
3_33	140324155	142969092	FALSE	3	142652069	142933227	rs9848779	chr3:142652069_C_G	XS_VLDL_TG	C	G	0.5318	0.0317	0.0996	0.6169	0.0147	0.002	13.17	++-	0	0.918	2	0.1993	Triglycerides in Very Small VLDL	mmol/L	Lipoprotein subclasses	Very small VLDL (average diameter 31.3 nm)	Non-derived	23522	23822	0.00436297	0.0286526	0.0560245	-0.00445531	0.0150812	0.114824	-0.0149332	0.00197876	13.3504	rs10212439||rs113546801||rs11391636||rs11708647||rs11709868||rs11716897||rs12638256||rs12695769||rs1470121||rs2354167||rs2581624||rs2608073||rs34516933||rs4683438||rs4683701||rs4683702||rs4683714||rs4683715||rs56350848||rs62278541||rs6440123||rs6440125||rs6770560||rs6781362||rs7650847||rs9653945||rs9811066||rs9821138||rs9833411||rs9848779	TRUE	non_coding_transcript_exon_variant	MODIFIER	RP11-372E1.4	ENSG00000243818	0.346	0.989687	142655290	rs12638256	non_coding_transcript_exon_variant	MODIFIER	ENSG00000243818	RP11-372E1.4	7.110	PAQR9 (15937) - ENSG00000188582	PAQR9 (29023) - ENSG00000188582
3_33	140324155	142969092	FALSE	3	142653145	142934303	rs4683708	chr3:142653145_C_T	XL_HDL_TG	C	T	0.5316	0.0268	0.3819	0.7029	-0.0136	0.002	11.36	---	0	0.165	2	0.03578	Triglycerides in Very Large HDL	mmol/L	Lipoprotein subclasses	Very large HDL (average diameter 14.3 nm)	Non-derived	23557	23857	-0.0104288	0.0185522	0.241069	-0.00821563	0.0150175	0.233342	-0.0137718	0.00199787	11.2633	rs10212439||rs113546801||rs11391636||rs11708647||rs11709868||rs11716897||rs12638256||rs12695769||rs1470121||rs2354167||rs2581624||rs2608073||rs34516933||rs4683438||rs4683701||rs4683702||rs4683714||rs4683715||rs56350848||rs62278541||rs6440123||rs6440125||rs6770560||rs6781362||rs7650847||rs9653945||rs9811066||rs9821138||rs9833411||rs9848779	TRUE	intron_variant&non_coding_transcript_variant	MODIFIER	RP11-372E1.4	ENSG00000243818	1.428	0.997579	142652069	rs9848779	non_coding_transcript_exon_variant	MODIFIER	ENSG00000243818	RP11-372E1.4	0.346	PAQR9 (14861) - ENSG00000188582	PAQR9 (27947) - ENSG00000188582
3_33	140324155	142969092	FALSE	3	142653650	142934808	rs12695769	chr3:142653650_G_T	HDL_TG	T	G	0.4121	0.0383	0.2778	0.7696	0.0133	0.002	10.83	+++	0	1.381	2	0.2998	Triglycerides in HDL	mmol/L	Triglycerides		Composite	23410	23710	-0.0007142	0.0190689	0.0131731	-0.0299964	0.0171857	1.09199	-0.01323	0.00199715	10.4577	rs10212439||rs113546801||rs11391636||rs11708647||rs11709868||rs11716897||rs12638256||rs12695769||rs1470121||rs1585752||rs2354167||rs2707982||rs34516933||rs4683438||rs4683701||rs4683702||rs4683714||rs4683715||rs56350848||rs62278541||rs6440123||rs6440125||rs6770560||rs6781362||rs7650847||rs9653945||rs9811066||rs9821138||rs9833411||rs9848779	TRUE														PAQR9 (14356) - ENSG00000188582	PAQR9 (27442) - ENSG00000188582
3_33	140324155	142969092	FALSE	3	142655290	142936448	rs12638256	chr3:142655290_A_G	M_LDL_FC_pct	A	G	0.5336	0.0312	0.0982	0.6154	-0.0128	0.0019	10.99	-+-	20.2	2.507	2	0.5444	Free Cholesterol to Total Lipids in Medium LDL percentage	%	Relative lipoprotein lipid concentrations	Medium LDL ratios	Percentage	23622	23922	0.00924211	0.0283386	0.128238	-0.0100565	0.0146466	0.307746	0.0132555	0.00190918	11.416	rs10212439||rs113546801||rs11391636||rs11708647||rs11709868||rs11716897||rs12638256||rs12695769||rs1470121||rs2354167||rs2581624||rs2608073||rs34516933||rs4683438||rs4683701||rs4683702||rs4683714||rs4683715||rs56350848||rs62278541||rs6440123||rs6440125||rs6770560||rs6781362||rs7650847||rs9653945||rs9811066||rs9821138||rs9833411||rs9848779	TRUE	non_coding_transcript_exon_variant	MODIFIER	RP11-372E1.4	ENSG00000243818	7.110	0.989687	142652069	rs9848779	non_coding_transcript_exon_variant	MODIFIER	ENSG00000243818	RP11-372E1.4	0.346	PAQR9 (12716) - ENSG00000188582	PAQR9 (25802) - ENSG00000188582
3_33	140324155	142969092	FALSE	3	142655290	142936448	rs12638256	chr3:142655290_A_G	S_HDL_TG_pct	A	G	0.5336	0.0314	0.0982	0.6154	0.0124	0.0019	10.41	+--	0	1.449	2	0.3147	Triglycerides to Total Lipids in Small HDL percentage	%	Relative lipoprotein lipid concentrations	Small HDL ratios	Percentage	23648	23948	0.00442069	0.028058	0.0580877	0.00244331	0.014465	0.0625492	-0.0127668	0.00190159	10.722	rs10212439||rs113546801||rs11391636||rs11708647||rs11709868||rs11716897||rs12638256||rs12695769||rs1470121||rs2354167||rs2581624||rs2608073||rs34516933||rs4683438||rs4683701||rs4683702||rs4683714||rs4683715||rs56350848||rs62278541||rs6440123||rs6440125||rs6770560||rs6781362||rs7650847||rs9653945||rs9811066||rs9821138||rs9833411||rs9848779	TRUE	non_coding_transcript_exon_variant	MODIFIER	RP11-372E1.4	ENSG00000243818	7.110	0.989687	142652069	rs9848779	non_coding_transcript_exon_variant	MODIFIER	ENSG00000243818	RP11-372E1.4	0.346	PAQR9 (12716) - ENSG00000188582	PAQR9 (25802) - ENSG00000188582
3_33	140324155	142969092	FALSE	3	142655290	142936448	rs12638256	chr3:142655290_A_G	S_LDL_FC_pct	A	G	0.5337	0.0316	0.0982	0.6154	-0.0142	0.0019	13.01	-+-	0	1.905	2	0.4136	Free Cholesterol to Total Lipids in Small LDL percentage	%	Relative lipoprotein lipid concentrations	Small LDL ratios	Percentage	23627	23927	0.0222804	0.0281737	0.367495	-0.00555606	0.0147585	0.150844	0.0145401	0.00193336	13.2636	rs10212439||rs113546801||rs11391636||rs11708647||rs11709868||rs11716897||rs12638256||rs12695769||rs1470121||rs2354167||rs2581624||rs2608073||rs34516933||rs4683438||rs4683701||rs4683702||rs4683714||rs4683715||rs56350848||rs62278541||rs6440123||rs6440125||rs6770560||rs6781362||rs7650847||rs9653945||rs9811066||rs9821138||rs9833411||rs9848779	TRUE	non_coding_transcript_exon_variant	MODIFIER	RP11-372E1.4	ENSG00000243818	7.110	0.989687	142652069	rs9848779	non_coding_transcript_exon_variant	MODIFIER	ENSG00000243818	RP11-372E1.4	0.346	PAQR9 (12716) - ENSG00000188582	PAQR9 (25802) - ENSG00000188582
3_33	140324155	142969092	FALSE	3	142659361	142940519	rs6440123	chr3:142659361_A_G	MUFA	A	G	0.3485	0.0196	0.6491	0.8276	0.0143	0.0021	10.88	+++	0	0.483	2	0.105	Monounsaturated Fatty Acids	mmol/L	Fatty acids		Non-derived	23447	23747	-0.00585152	0.018478	0.124077	-0.00442281	0.0193341	0.0866853	-0.0145485	0.00214191	10.9572	rs10212439||rs113546801||rs11391636||rs11708647||rs11709868||rs11716897||rs12638256||rs12695769||rs1470121||rs1585752||rs2354167||rs2707982||rs34516933||rs3755736||rs4683438||rs4683701||rs4683702||rs4683714||rs4683715||rs62278541||rs6440123||rs6440125||rs6770560||rs7650847||rs9653945||rs9811066||rs9821138||rs9833411||rs9848779	TRUE	intron_variant&non_coding_transcript_variant	MODIFIER	RP11-372E1.4	ENSG00000243818	0.553	0.92277	142652059	rs9811066	non_coding_transcript_exon_variant	MODIFIER	ENSG00000243818	RP11-372E1.4	2.653	PAQR9 (8645) - ENSG00000188582	PAQR9 (21731) - ENSG00000188582
3_33	140324155	142969092	FALSE	3	142659361	142940519	rs6440123	chr3:142659361_A_G	Total_TG	A	G	0.3486	0.0193	0.6491	0.8276	0.0133	0.0021	9.95	++-	0	1.08	2	0.2345	Total Triglycerides	mmol/L	Triglycerides		Composite	23407	23707	0.00367824	0.0181663	0.0759561	-0.0051017	0.0190954	0.102736	-0.013611	0.00208652	10.1625	rs10212439||rs113546801||rs11391636||rs11708647||rs11709868||rs11716897||rs12638256||rs12695769||rs1470121||rs1585752||rs2354167||rs2707982||rs34516933||rs3755736||rs4683438||rs4683701||rs4683702||rs4683714||rs4683715||rs62278541||rs6440123||rs6440125||rs6770560||rs7650847||rs9653945||rs9811066||rs9821138||rs9833411||rs9848779	TRUE	intron_variant&non_coding_transcript_variant	MODIFIER	RP11-372E1.4	ENSG00000243818	0.553	0.92277	142652059	rs9811066	non_coding_transcript_exon_variant	MODIFIER	ENSG00000243818	RP11-372E1.4	2.653	PAQR9 (8645) - ENSG00000188582	PAQR9 (21731) - ENSG00000188582
3_33	140324155	142969092	FALSE	3	142659361	142940519	rs6440123	chr3:142659361_A_G	XXL_VLDL_C	A	G	0.3486	0.0193	0.6491	0.8276	0.0135	0.0021	10.25	++-	0	1.305	2	0.2835	Cholesterol in Chylomicrons and Extremely Large VLDL	mmol/L	Lipoprotein subclasses	Chylomicrons and extremely large VLDL (particle diameters from 75 nm upwards)	Composite	23484	23784	0.00699281	0.0182392	0.154018	-0.0169413	0.0190569	0.427115	-0.0137131	0.0020833	10.3345	rs10212439||rs113546801||rs11391636||rs11708647||rs11709868||rs11716897||rs12638256||rs12695769||rs1470121||rs1585752||rs2354167||rs2707982||rs34516933||rs3755736||rs4683438||rs4683701||rs4683702||rs4683714||rs4683715||rs62278541||rs6440123||rs6440125||rs6770560||rs7650847||rs9653945||rs9811066||rs9821138||rs9833411||rs9848779	TRUE	intron_variant&non_coding_transcript_variant	MODIFIER	RP11-372E1.4	ENSG00000243818	0.553	0.92277	142652059	rs9811066	non_coding_transcript_exon_variant	MODIFIER	ENSG00000243818	RP11-372E1.4	2.653	PAQR9 (8645) - ENSG00000188582	PAQR9 (21731) - ENSG00000188582
3_33	140324155	142969092	FALSE	3	142659361	142940519	rs6440123	chr3:142659361_A_G	XXL_VLDL_CE	A	G	0.3485	0.0194	0.6491	0.8276	0.0138	0.0021	10.56	++-	0	1.097	2	0.2381	Cholesteryl Esters in Chylomicrons and Extremely Large VLDL	mmol/L	Lipoprotein subclasses	Chylomicrons and extremely large VLDL (particle diameters from 75 nm upwards)	Non-derived	23485	23785	0.00431035	0.0182016	0.0900147	-0.0199229	0.0190382	0.52967	-0.0139238	0.00209213	10.5487	rs10212439||rs113546801||rs11391636||rs11708647||rs11709868||rs11716897||rs12638256||rs12695769||rs1470121||rs1585752||rs2354167||rs2707982||rs34516933||rs3755736||rs4683438||rs4683701||rs4683702||rs4683714||rs4683715||rs62278541||rs6440123||rs6440125||rs6770560||rs7650847||rs9653945||rs9811066||rs9821138||rs9833411||rs9848779	TRUE	intron_variant&non_coding_transcript_variant	MODIFIER	RP11-372E1.4	ENSG00000243818	0.553	0.92277	142652059	rs9811066	non_coding_transcript_exon_variant	MODIFIER	ENSG00000243818	RP11-372E1.4	2.653	PAQR9 (8645) - ENSG00000188582	PAQR9 (21731) - ENSG00000188582
3_33	140324155	142969092	FALSE	3	142659361	142940519	rs6440123	chr3:142659361_A_G	XXL_VLDL_FC	A	G	0.3486	0.0192	0.6491	0.8276	0.0132	0.002	9.9	++-	4.1	2.086	2	0.4529	Free Cholesterol in Chylomicrons and Extremely Large VLDL	mmol/L	Lipoprotein subclasses	Chylomicrons and extremely large VLDL (particle diameters from 75 nm upwards)	Non-derived	23486	23786	0.0124877	0.0182631	0.306167	-0.0190247	0.0190924	0.496168	-0.0134493	0.00207481	10.0438	rs10212439||rs113546801||rs11391636||rs11708647||rs11709868||rs11716897||rs12638256||rs12695769||rs1470121||rs1585752||rs2354167||rs2707982||rs34516933||rs3755736||rs4683438||rs4683701||rs4683702||rs4683714||rs4683715||rs62278541||rs6440123||rs6440125||rs6770560||rs7650847||rs9653945||rs9811066||rs9821138||rs9833411||rs9848779	TRUE	intron_variant&non_coding_transcript_variant	MODIFIER	RP11-372E1.4	ENSG00000243818	0.553	0.92277	142652059	rs9811066	non_coding_transcript_exon_variant	MODIFIER	ENSG00000243818	RP11-372E1.4	2.653	PAQR9 (8645) - ENSG00000188582	PAQR9 (21731) - ENSG00000188582
3_33	140324155	142969092	FALSE	3	142668022	142949180	rs3913352	chr3:142668022_A_C	GlycA	C	A	0.4692	0.0358	0.2958	0.7703	-0.0134	0.002	10.54	---	0	0.376	2	0.08166	Glycoprotein Acetyls	mmol/L	Inflammation		Non-derived	23480	23780	-0.000997217	0.0210309	0.0167432	-0.0108556	0.0163101	0.296122	-0.0135299	0.00203507	10.5282	rs10212439||rs113546801||rs11391636||rs11708647||rs11709868||rs11716897||rs12638256||rs12695769||rs1470121||rs2354167||rs2581624||rs34516933||rs4683438||rs4683701||rs4683702||rs4683714||rs4683715||rs56350848||rs62278541||rs6440123||rs6440125||rs6770560||rs6781362||rs7650847||rs9653945||rs9811066||rs9821138||rs9833411||rs9848779	TRUE	3_prime_UTR_variant	MODIFIER	PAQR9	ENSG00000188582	1.068	0.929122	142669092	rs11391636	3_prime_UTR_variant	MODIFIER	ENSG00000188582	PAQR9	1.785	PAQR9 (16) - ENSG00000188582	PAQR9 (13070) - ENSG00000188582
3_34	148253218	149317345	FALSE	3	148900861	149183074	rs10935742	chr3:148900861_A_C	His	A	C	0.1021	0.0952	0.4536	0.9573	0.0853	0.0037	115.59	+++	0	0.122	2	0.02656	Histidine	mmol/L	Amino acids		Non-derived	23463	23763	-0.0792572	0.0177776	5.0829	-0.0850233	0.0370638	1.6617	-0.0856147	0.00382668	110.143	rs13072552||rs34004251	FALSE	intron_variant	MODIFIER	CP	ENSG00000047457	4.881	0.920276	148900209	rs34443048	intron_variant	MODIFIER	ENSG00000047457	CP	8.197	HPS3 (9342) - ENSG00000163755	CP (2941) - ENSG00000047457
3_35	149662014	150480446	FALSE	3	149962949	150245162	rs200507735	chr3:149962949_T_TG	Gln	T	TG	0.4997	0.0327	0.496	0.8621	-0.0149	0.0021	12.15	---	0	0.951	2	0.2064	Glutamine	mmol/L	Amino acids		Non-derived	23461	23761	0.0176428	0.0249797	0.318749	0.000438694	0.0150519	0.0102172	0.0151618	0.00210322	12.2486	rs112717154||rs11923657||rs7430029||rs9834503	FALSE	downstream_gene_variant	MODIFIER	RP11-167H9.6	ENSG00000244541	5.343	0.90527	149959283	rs9831794	downstream_gene_variant	MODIFIER	ENSG00000244541	RP11-167H9.6	0.118	TSC22D2 (163173) - ENSG00000196428	TSC22D2 (163173) - ENSG00000196428
3_35	149662014	150480446	FALSE	3	150066540	150348753	rs62271373	chr3:150066540_A_T	Ala	T	A	0.0597	0.0035	0.0063	0.06	0.0328	0.0043	13.39	+++	38	3.225	2	0.7003	Alanine	mmol/L	Amino acids		Non-derived	23460	23760	0.25033	0.122027	1.39551	0.0461821	0.0650756	0.320655	0.032497	0.00435647	13.0611	rs112551697||rs11929253||rs12054166||rs62271362||rs62271368||rs62271373||rs6763024||rs75720263||rs7616723||rs7617025||rs7617699||rs7633948||rs7636643||rs7639816||rs7651677||rs79279252||rs9844972	TRUE														TSC22D2 (59582) - ENSG00000196428	TSC22D2 (59582) - ENSG00000196428
3_35	149662014	150480446	FALSE	3	150066540	150348753	rs62271373	chr3:150066540_A_T	HDL_C	T	A	0.0598	0.0033	0.0063	0.06	-0.035	0.0038	19.87	-+-	72.1	7.168	2	1.557	HDL Cholesterol	mmol/L	Cholesterol		Composite	23406	23706	-0.185586	0.115873	0.961626	0.102879	0.0589746	1.0911	-0.0354337	0.0037741	20.2163	rs112551697||rs11929253||rs12054166||rs62271362||rs62271368||rs62271373||rs6763024||rs75720263||rs7616723||rs7617025||rs7617699||rs7633948||rs7636643||rs7639816||rs7651677||rs79279252||rs9844972	TRUE														TSC22D2 (59582) - ENSG00000196428	TSC22D2 (59582) - ENSG00000196428
3_35	149662014	150480446	FALSE	3	150066540	150348753	rs62271373	chr3:150066540_A_T	HDL_CE	T	A	0.0598	0.0033	0.0063	0.06	-0.0357	0.0038	20.43	-+-	70.3	6.728	2	1.461	Cholesteryl Esters in HDL	mmol/L	Cholesteryl esters		Composite	23418	23718	-0.189308	0.115849	0.990386	0.0957663	0.0590298	0.979924	-0.0360796	0.00379188	20.7404	rs112551697||rs11929253||rs12054166||rs62271362||rs62271368||rs62271373||rs6763024||rs75720263||rs7616723||rs7617025||rs7617699||rs7633948||rs7636643||rs7639816||rs7651677||rs79279252||rs9844972	TRUE														TSC22D2 (59582) - ENSG00000196428	TSC22D2 (59582) - ENSG00000196428
3_35	149662014	150480446	FALSE	3	150066540	150348753	rs62271373	chr3:150066540_A_T	HDL_FC	T	A	0.0598	0.0032	0.0063	0.06	-0.0313	0.0037	16.21	-+-	71.6	7.042	2	1.529	Free Cholesterol in HDL	mmol/L	Free cholesterol		Composite	23422	23722	-0.147276	0.116031	0.689643	0.114009	0.0591721	1.2675	-0.03172	0.00374793	16.5854	rs112551697||rs11929253||rs12054166||rs62271362||rs62271368||rs62271373||rs6763024||rs75720263||rs7616723||rs7617025||rs7617699||rs7633948||rs7636643||rs7639816||rs7651677||rs79279252||rs9844972	TRUE														TSC22D2 (59582) - ENSG00000196428	TSC22D2 (59582) - ENSG00000196428
3_35	149662014	150480446	FALSE	3	150066540	150348753	rs62271373	chr3:150066540_A_T	HDL_L	T	A	0.0598	0.0033	0.0063	0.06	-0.0271	0.0038	12.01	-+-	71	6.893	2	1.497	Total Lipids in HDL	mmol/L	Total lipids		Composite	23426	23726	-0.125094	0.116352	0.549267	0.120537	0.0594622	1.37009	-0.027631	0.00381252	12.3719	rs112551697||rs11929253||rs12054166||rs62271362||rs62271368||rs62271373||rs6763024||rs75720263||rs7616723||rs7617025||rs7617699||rs7633948||rs7636643||rs7639816||rs7651677||rs79279252||rs9844972	TRUE														TSC22D2 (59582) - ENSG00000196428	TSC22D2 (59582) - ENSG00000196428
3_35	149662014	150480446	FALSE	3	150066540	150348753	rs62271373	chr3:150066540_A_T	HDL_TG	T	A	0.0597	0.0033	0.0063	0.06	0.032	0.0042	13.58	+-+	0	1.67	2	0.3627	Triglycerides in HDL	mmol/L	Triglycerides		Composite	23410	23710	0.140281	0.121781	0.603182	-0.0295297	0.0656232	0.185274	0.0320913	0.00420839	13.6145	rs112551697||rs11929253||rs12054166||rs62271362||rs62271368||rs62271373||rs6763024||rs75720263||rs7616723||rs7617025||rs7617699||rs7633948||rs7636643||rs7639816||rs7651677||rs79279252||rs9844972	TRUE														TSC22D2 (59582) - ENSG00000196428	TSC22D2 (59582) - ENSG00000196428
3_35	149662014	150480446	FALSE	3	150066540	150348753	rs62271373	chr3:150066540_A_T	HDL_size	T	A	0.0598	0.0032	0.0063	0.06	-0.0364	0.0037	22.2	-+-	81	10.502	2	2.28	Average Diameter for HDL Particles	nm	Lipoprotein particle sizes		Non-derived	23433	23733	-0.200111	0.116081	1.07198	0.135329	0.0589337	1.66435	-0.0369448	0.00370485	22.6944	rs112551697||rs11929253||rs12054166||rs62271362||rs62271368||rs62271373||rs6763024||rs75720263||rs7616723||rs7617025||rs7617699||rs7633948||rs7636643||rs7639816||rs7651677||rs79279252||rs9844972	TRUE														TSC22D2 (59582) - ENSG00000196428	TSC22D2 (59582) - ENSG00000196428
3_35	149662014	150480446	FALSE	3	150066540	150348753	rs62271373	chr3:150066540_A_T	IDL_CE_pct	T	A	0.0597	0.0035	0.0063	0.06	-0.0272	0.0042	10.06	--+	0	0.704	2	0.153	Cholesteryl Esters to Total Lipids in IDL percentage	%	Relative lipoprotein lipid concentrations	IDL ratios	Percentage	23611	23911	0.0609924	0.120056	0.213653	-0.00182436	0.0627907	0.010185	-0.0273713	0.00419749	10.1555	rs112551697||rs11929253||rs12054166||rs62271362||rs62271368||rs62271373||rs6763024||rs75720263||rs7616723||rs7617025||rs7617699||rs7633948||rs7636643||rs7639816||rs7651677||rs79279252||rs9844972	TRUE														TSC22D2 (59582) - ENSG00000196428	TSC22D2 (59582) - ENSG00000196428
3_35	149662014	150480446	FALSE	3	150066540	150348753	rs62271373	chr3:150066540_A_T	IDL_C_pct	T	A	0.0597	0.0034	0.0063	0.06	-0.0341	0.0041	15.73	---	0	0.099	2	0.02152	Cholesterol to Total Lipids in IDL percentage	%	Relative lipoprotein lipid concentrations	IDL ratios	Percentage	23610	23910	-0.0376791	0.119429	0.123559	-0.014465	0.0628154	0.0873127	-0.0341942	0.00415662	15.7147	rs112551697||rs11929253||rs12054166||rs62271362||rs62271368||rs62271373||rs6763024||rs75720263||rs7616723||rs7617025||rs7617699||rs7633948||rs7636643||rs7639816||rs7651677||rs79279252||rs9844972	TRUE														TSC22D2 (59582) - ENSG00000196428	TSC22D2 (59582) - ENSG00000196428
3_35	149662014	150480446	FALSE	3	150066540	150348753	rs62271373	chr3:150066540_A_T	IDL_TG_pct	T	A	0.0597	0.0034	0.0063	0.06	0.0398	0.0041	21.66	+++	0	0.419	2	0.09091	Triglycerides to Total Lipids in IDL percentage	%	Relative lipoprotein lipid concentrations	IDL ratios	Percentage	23613	23913	0.116241	0.118825	0.484193	0.0354725	0.0630155	0.241473	0.0397548	0.00410323	21.4725	rs112551697||rs11929253||rs12054166||rs62271362||rs62271368||rs62271373||rs6763024||rs75720263||rs7616723||rs7617025||rs7617699||rs7633948||rs7636643||rs7639816||rs7651677||rs79279252||rs9844972	TRUE														TSC22D2 (59582) - ENSG00000196428	TSC22D2 (59582) - ENSG00000196428
3_35	149662014	150480446	FALSE	3	150066540	150348753	rs62271373	chr3:150066540_A_T	LA_pct	T	A	0.0597	0.0034	0.0063	0.06	-0.0277	0.0042	10.28	-+-	8.1	2.175	2	0.4723	Linoleic Acid to Total Fatty Acids percentage	%	Fatty acids	Fatty acid ratios	Percentage	23456	23756	-0.174089	0.122124	0.812448	0.0270842	0.0637651	0.173265	-0.0277442	0.00422793	10.2754	rs112551697||rs11929253||rs12054166||rs62271362||rs62271368||rs62271373||rs6763024||rs75720263||rs7616723||rs7617025||rs7617699||rs7633948||rs7636643||rs7639816||rs7651677||rs79279252||rs9844972	TRUE														TSC22D2 (59582) - ENSG00000196428	TSC22D2 (59582) - ENSG00000196428
3_35	149662014	150480446	FALSE	3	150066540	150348753	rs62271373	chr3:150066540_A_T	LDL_size	T	A	0.0597	0.0035	0.0063	0.06	-0.0333	0.0043	13.88	--+	0	1.492	2	0.3241	Average Diameter for LDL Particles	nm	Lipoprotein particle sizes		Non-derived	23432	23732	0.117337	0.12341	0.46634	-0.0335283	0.0644502	0.219747	-0.0335144	0.00433907	13.9475	rs112551697||rs11929253||rs12054166||rs62271362||rs62271368||rs62271373||rs6763024||rs75720263||rs7616723||rs7617025||rs7617699||rs7633948||rs7636643||rs7639816||rs7651677||rs79279252||rs9844972	TRUE														TSC22D2 (59582) - ENSG00000196428	TSC22D2 (59582) - ENSG00000196428
3_35	149662014	150480446	FALSE	3	150066540	150348753	rs62271373	chr3:150066540_A_T	L_HDL_C	T	A	0.0598	0.0032	0.0063	0.06	-0.0405	0.0037	27.59	-+-	77.1	8.742	2	1.898	Cholesterol in Large HDL	mmol/L	Lipoprotein subclasses	Large HDL (average diameter 12.1 nm)	Composite	23561	23861	-0.2509	0.115881	1.51746	0.0956544	0.0583923	0.993989	-0.0408406	0.00368025	27.8882	rs112551697||rs11929253||rs12054166||rs62271362||rs62271368||rs62271373||rs6763024||rs75720263||rs7616723||rs7617025||rs7617699||rs7633948||rs7636643||rs7639816||rs7651677||rs79279252||rs9844972	TRUE														TSC22D2 (59582) - ENSG00000196428	TSC22D2 (59582) - ENSG00000196428
3_35	149662014	150480446	FALSE	3	150066540	150348753	rs62271373	chr3:150066540_A_T	L_HDL_CE	T	A	0.0598	0.0032	0.0063	0.06	-0.0413	0.0037	28.33	-+-	77.8	9.017	2	1.958	Cholesteryl Esters in Large HDL	mmol/L	Lipoprotein subclasses	Large HDL (average diameter 12.1 nm)	Non-derived	23562	23862	-0.25442	0.116109	1.54614	0.0980476	0.058665	1.02383	-0.0415938	0.00369668	28.6434	rs112551697||rs11929253||rs12054166||rs62271362||rs62271368||rs62271373||rs6763024||rs75720263||rs7616723||rs7617025||rs7617699||rs7633948||rs7636643||rs7639816||rs7651677||rs79279252||rs9844972	TRUE														TSC22D2 (59582) - ENSG00000196428	TSC22D2 (59582) - ENSG00000196428
3_35	149662014	150480446	FALSE	3	150066540	150348753	rs62271373	chr3:150066540_A_T	L_HDL_CE_pct	T	A	0.0598	0.0033	0.0063	0.06	-0.0476	0.0041	30.92	-+-	58.1	4.779	2	1.038	Cholesteryl Esters to Total Lipids in Large HDL percentage	%	Relative lipoprotein lipid concentrations	Large HDL ratios	Percentage	23636	23936	-0.240725	0.120483	1.33993	0.0484126	0.064622	0.343176	-0.047769	0.0040776	30.9713	rs112551697||rs11929253||rs12054166||rs62271362||rs62271368||rs62271373||rs6763024||rs75720263||rs7616723||rs7617025||rs7617699||rs7633948||rs7636643||rs7639816||rs7651677||rs79279252||rs9844972	TRUE														TSC22D2 (59582) - ENSG00000196428	TSC22D2 (59582) - ENSG00000196428
3_35	149662014	150480446	FALSE	3	150066540	150348753	rs62271373	chr3:150066540_A_T	L_HDL_C_pct	T	A	0.0598	0.0033	0.0063	0.06	-0.0485	0.004	33.27	-+-	62.2	5.29	2	1.149	Cholesterol to Total Lipids in Large HDL percentage	%	Relative lipoprotein lipid concentrations	Large HDL ratios	Percentage	23635	23935	-0.279408	0.119765	1.70665	0.0316484	0.0639051	0.207307	-0.0485495	0.00399974	33.1786	rs112551697||rs11929253||rs12054166||rs62271362||rs62271368||rs62271373||rs6763024||rs75720263||rs7616723||rs7617025||rs7617699||rs7633948||rs7636643||rs7639816||rs7651677||rs79279252||rs9844972	TRUE														TSC22D2 (59582) - ENSG00000196428	TSC22D2 (59582) - ENSG00000196428
3_35	149662014	150480446	FALSE	3	150066540	150348753	rs62271373	chr3:150066540_A_T	L_HDL_FC	T	A	0.0598	0.0032	0.0063	0.06	-0.0382	0.0037	24.71	-+-	74.4	7.825	2	1.699	Free Cholesterol in Large HDL	mmol/L	Lipoprotein subclasses	Large HDL (average diameter 12.1 nm)	Non-derived	23563	23863	-0.237783	0.115709	1.39925	0.0906528	0.0585509	0.915222	-0.0385073	0.00367444	24.9706	rs112551697||rs11929253||rs12054166||rs62271362||rs62271368||rs62271373||rs6763024||rs75720263||rs7616723||rs7617025||rs7617699||rs7633948||rs7636643||rs7639816||rs7651677||rs79279252||rs9844972	TRUE														TSC22D2 (59582) - ENSG00000196428	TSC22D2 (59582) - ENSG00000196428
3_35	149662014	150480446	FALSE	3	150066540	150348753	rs62271373	chr3:150066540_A_T	L_HDL_L	T	A	0.0598	0.0032	0.0063	0.06	-0.0371	0.0037	23.38	-+-	78.8	9.438	2	2.049	Total Lipids in Large HDL	mmol/L	Lipoprotein subclasses	Large HDL (average diameter 12.1 nm)	Composite	23559	23859	-0.212343	0.115577	1.17932	0.117754	0.0580098	1.37296	-0.0375171	0.00366949	23.8104	rs112551697||rs11929253||rs12054166||rs62271362||rs62271368||rs62271373||rs6763024||rs75720263||rs7616723||rs7617025||rs7617699||rs7633948||rs7636643||rs7639816||rs7651677||rs79279252||rs9844972	TRUE														TSC22D2 (59582) - ENSG00000196428	TSC22D2 (59582) - ENSG00000196428
3_35	149662014	150480446	FALSE	3	150066540	150348753	rs62271373	chr3:150066540_A_T	L_HDL_P	T	A	0.0598	0.0032	0.0063	0.06	-0.0381	0.0036	24.92	-+-	78.3	9.196	2	1.997	Concentration of Large HDL Particles	mmol/L	Lipoprotein subclasses	Large HDL (average diameter 12.1 nm)	Non-derived	23558	23858	-0.23168	0.115941	1.3402	0.108452	0.0579521	1.21262	-0.0385162	0.0036506	25.2972	rs112551697||rs11929253||rs12054166||rs62271362||rs62271368||rs62271373||rs6763024||rs75720263||rs7616723||rs7617025||rs7617699||rs7633948||rs7636643||rs7639816||rs7651677||rs79279252||rs9844972	TRUE														TSC22D2 (59582) - ENSG00000196428	TSC22D2 (59582) - ENSG00000196428
3_35	149662014	150480446	FALSE	3	150066540	150348753	rs62271373	chr3:150066540_A_T	L_HDL_PL	T	A	0.0598	0.0032	0.0063	0.06	-0.0341	0.0037	19.82	-+-	79.9	9.94	2	2.158	Phospholipids in Large HDL	mmol/L	Lipoprotein subclasses	Large HDL (average diameter 12.1 nm)	Non-derived	23560	23860	-0.193417	0.114994	1.03351	0.12969	0.057909	1.59999	-0.0346289	0.00368216	20.2818	rs112551697||rs11929253||rs12054166||rs62271362||rs62271368||rs62271373||rs6763024||rs75720263||rs7616723||rs7617025||rs7617699||rs7633948||rs7636643||rs7639816||rs7651677||rs79279252||rs9844972	TRUE														TSC22D2 (59582) - ENSG00000196428	TSC22D2 (59582) - ENSG00000196428
3_35	149662014	150480446	FALSE	3	150066540	150348753	rs62271373	chr3:150066540_A_T	L_HDL_PL_pct	T	A	0.0597	0.0034	0.0063	0.06	0.0413	0.0042	22.07	+++	47.1	3.783	2	0.8214	Phospholipids to Total Lipids in Large HDL percentage	%	Relative lipoprotein lipid concentrations	Large HDL ratios	Percentage	23634	23934	0.271458	0.123014	1.56331	0.0069346	0.0648121	0.0386774	0.0411634	0.00421257	21.8263	rs112551697||rs11929253||rs12054166||rs62271362||rs62271368||rs62271373||rs6763024||rs75720263||rs7616723||rs7617025||rs7617699||rs7633948||rs7636643||rs7639816||rs7651677||rs79279252||rs9844972	TRUE														TSC22D2 (59582) - ENSG00000196428	TSC22D2 (59582) - ENSG00000196428
3_35	149662014	150480446	FALSE	3	150066540	150348753	rs62271373	chr3:150066540_A_T	L_HDL_TG_pct	T	A	0.0598	0.0033	0.0063	0.06	0.0422	0.004	25.4	+-+	67.5	6.152	2	1.336	Triglycerides to Total Lipids in Large HDL percentage	%	Relative lipoprotein lipid concentrations	Large HDL ratios	Percentage	23638	23938	0.209136	0.119053	1.10251	-0.0877621	0.0635799	0.776034	0.0425426	0.00400317	25.6524	rs112551697||rs11929253||rs12054166||rs62271362||rs62271368||rs62271373||rs6763024||rs75720263||rs7616723||rs7617025||rs7617699||rs7633948||rs7636643||rs7639816||rs7651677||rs79279252||rs9844972	TRUE														TSC22D2 (59582) - ENSG00000196428	TSC22D2 (59582) - ENSG00000196428
3_35	149662014	150480446	FALSE	3	150066540	150348753	rs62271373	chr3:150066540_A_T	L_LDL_FC_pct	T	A	0.0597	0.0033	0.0063	0.06	-0.0477	0.004	31.29	-+-	38	3.224	2	0.7001	Free Cholesterol to Total Lipids in Large LDL percentage	%	Relative lipoprotein lipid concentrations	Large LDL ratios	Percentage	23617	23917	-0.231651	0.118923	1.28882	0.00973534	0.0629859	0.0569186	-0.047694	0.00405857	31.1584	rs112551697||rs11929253||rs12054166||rs62271362||rs62271368||rs62271373||rs6763024||rs75720263||rs7616723||rs7617025||rs7617699||rs7633948||rs7636643||rs7639816||rs7651677||rs79279252||rs9844972	TRUE														TSC22D2 (59582) - ENSG00000196428	TSC22D2 (59582) - ENSG00000196428
3_35	149662014	150480446	FALSE	3	150066540	150348753	rs62271373	chr3:150066540_A_T	L_VLDL_FC	T	A	0.0597	0.0035	0.0063	0.06	0.0302	0.0043	11.71	+-+	54.5	4.394	2	0.9541	Free Cholesterol in Large VLDL	mmol/L	Lipoprotein subclasses	Large VLDL (average diameter 53.6 nm)	Non-derived	23500	23800	0.118097	0.120421	0.485795	-0.0971646	0.0649127	0.871496	0.0306515	0.00430369	11.9736	rs112551697||rs11929253||rs12054166||rs62271362||rs62271368||rs62271373||rs6763024||rs75720263||rs7616723||rs7617025||rs7617699||rs7633948||rs7636643||rs7639816||rs7651677||rs79279252||rs9844972	TRUE														TSC22D2 (59582) - ENSG00000196428	TSC22D2 (59582) - ENSG00000196428
3_35	149662014	150480446	FALSE	3	150066540	150348753	rs62271373	chr3:150066540_A_T	L_VLDL_L	T	A	0.0597	0.0034	0.0063	0.06	0.0319	0.0043	13.02	+-+	39.8	3.32	2	0.721	Total Lipids in Large VLDL	mmol/L	Lipoprotein subclasses	Large VLDL (average diameter 53.6 nm)	Composite	23496	23796	0.0944436	0.120435	0.363584	-0.0813162	0.0649069	0.677215	0.0322898	0.00429141	13.2756	rs112551697||rs11929253||rs12054166||rs62271362||rs62271368||rs62271373||rs6763024||rs75720263||rs7616723||rs7617025||rs7617699||rs7633948||rs7636643||rs7639816||rs7651677||rs79279252||rs9844972	TRUE														TSC22D2 (59582) - ENSG00000196428	TSC22D2 (59582) - ENSG00000196428
3_35	149662014	150480446	FALSE	3	150066540	150348753	rs62271373	chr3:150066540_A_T	L_VLDL_P	T	A	0.0597	0.0034	0.0063	0.06	0.0319	0.0043	13.07	+-+	44.1	3.58	2	0.7774	Concentration of Large VLDL Particles	mmol/L	Lipoprotein subclasses	Large VLDL (average diameter 53.6 nm)	Non-derived	23495	23795	0.116548	0.120519	0.476881	-0.0820865	0.0649644	0.685316	0.0322831	0.00428663	13.2983	rs112551697||rs11929253||rs12054166||rs62271362||rs62271368||rs62271373||rs6763024||rs75720263||rs7616723||rs7617025||rs7617699||rs7633948||rs7636643||rs7639816||rs7651677||rs79279252||rs9844972	TRUE														TSC22D2 (59582) - ENSG00000196428	TSC22D2 (59582) - ENSG00000196428
3_35	149662014	150480446	FALSE	3	150066540	150348753	rs62271373	chr3:150066540_A_T	L_VLDL_PL	T	A	0.0597	0.0034	0.0063	0.06	0.033	0.0043	14.02	+-+	50.3	4.025	2	0.8741	Phospholipids in Large VLDL	mmol/L	Lipoprotein subclasses	Large VLDL (average diameter 53.6 nm)	Non-derived	23497	23797	0.120644	0.119867	0.502814	-0.0879871	0.0648405	0.757487	0.0334076	0.00427141	14.2814	rs112551697||rs11929253||rs12054166||rs62271362||rs62271368||rs62271373||rs6763024||rs75720263||rs7616723||rs7617025||rs7617699||rs7633948||rs7636643||rs7639816||rs7651677||rs79279252||rs9844972	TRUE														TSC22D2 (59582) - ENSG00000196428	TSC22D2 (59582) - ENSG00000196428
3_35	149662014	150480446	FALSE	3	150066540	150348753	rs62271373	chr3:150066540_A_T	L_VLDL_PL_pct	T	A	0.0597	0.0034	0.0063	0.06	0.0325	0.0042	13.98	+-+	67.9	6.227	2	1.352	Phospholipids to Total Lipids in Large VLDL percentage	%	Relative lipoprotein lipid concentrations	Large VLDL ratios	Percentage	23589	23889	0.240532	0.120278	1.34177	-0.0850883	0.0654147	0.713671	0.0327793	0.00421902	14.1032	rs112551697||rs11929253||rs12054166||rs62271362||rs62271368||rs62271373||rs6763024||rs75720263||rs7616723||rs7617025||rs7617699||rs7633948||rs7636643||rs7639816||rs7651677||rs79279252||rs9844972	TRUE														TSC22D2 (59582) - ENSG00000196428	TSC22D2 (59582) - ENSG00000196428
3_35	149662014	150480446	FALSE	3	150066540	150348753	rs62271373	chr3:150066540_A_T	L_VLDL_TG	T	A	0.0597	0.0034	0.0063	0.06	0.0346	0.0042	15.4	+-+	4.9	2.102	2	0.4565	Triglycerides in Large VLDL	mmol/L	Lipoprotein subclasses	Large VLDL (average diameter 53.6 nm)	Non-derived	23501	23801	0.0531778	0.120665	0.180834	-0.0587681	0.0648741	0.437708	0.0349635	0.00426027	15.6439	rs112551697||rs11929253||rs12054166||rs62271362||rs62271368||rs62271373||rs6763024||rs75720263||rs7616723||rs7617025||rs7617699||rs7633948||rs7636643||rs7639816||rs7651677||rs79279252||rs9844972	TRUE														TSC22D2 (59582) - ENSG00000196428	TSC22D2 (59582) - ENSG00000196428
3_35	149662014	150480446	FALSE	3	150066540	150348753	rs62271373	chr3:150066540_A_T	M_HDL_CE_pct	T	A	0.0597	0.0034	0.0063	0.06	-0.0396	0.0042	20.65	-+-	45.9	3.697	2	0.8028	Cholesteryl Esters to Total Lipids in Medium HDL percentage	%	Relative lipoprotein lipid concentrations	Medium HDL ratios	Percentage	23641	23941	-0.157709	0.121028	0.715466	0.0678555	0.0649148	0.528879	-0.0398882	0.00418084	20.8482	rs112551697||rs11929253||rs12054166||rs62271362||rs62271368||rs62271373||rs6763024||rs75720263||rs7616723||rs7617025||rs7617699||rs7633948||rs7636643||rs7639816||rs7651677||rs79279252||rs9844972	TRUE														TSC22D2 (59582) - ENSG00000196428	TSC22D2 (59582) - ENSG00000196428
3_35	149662014	150480446	FALSE	3	150066540	150348753	rs62271373	chr3:150066540_A_T	M_HDL_C_pct	T	A	0.0597	0.0033	0.0063	0.06	-0.0431	0.0041	25.53	-+-	56.8	4.628	2	1.005	Cholesterol to Total Lipids in Medium HDL percentage	%	Relative lipoprotein lipid concentrations	Medium HDL ratios	Percentage	23640	23940	-0.17562	0.119763	0.84606	0.0747066	0.0639048	0.615482	-0.043394	0.00407304	25.777	rs112551697||rs11929253||rs12054166||rs62271362||rs62271368||rs62271373||rs6763024||rs75720263||rs7616723||rs7617025||rs7617699||rs7633948||rs7636643||rs7639816||rs7651677||rs79279252||rs9844972	TRUE														TSC22D2 (59582) - ENSG00000196428	TSC22D2 (59582) - ENSG00000196428
3_35	149662014	150480446	FALSE	3	150066540	150348753	rs62271373	chr3:150066540_A_T	M_HDL_FC_pct	T	A	0.0598	0.0032	0.0063	0.06	-0.0346	0.0037	19.56	-+-	72	7.132	2	1.549	Free Cholesterol to Total Lipids in Medium HDL percentage	%	Relative lipoprotein lipid concentrations	Medium HDL ratios	Percentage	23642	23942	-0.136579	0.116674	0.616622	0.116455	0.0599395	1.28374	-0.0350845	0.0037585	19.9945	rs112551697||rs11929253||rs12054166||rs62271362||rs62271368||rs62271373||rs6763024||rs75720263||rs7616723||rs7617025||rs7617699||rs7633948||rs7636643||rs7639816||rs7651677||rs79279252||rs9844972	TRUE														TSC22D2 (59582) - ENSG00000196428	TSC22D2 (59582) - ENSG00000196428
3_35	149662014	150480446	FALSE	3	150066540	150348753	rs62271373	chr3:150066540_A_T	M_HDL_PL_pct	T	A	0.0598	0.0033	0.0063	0.06	0.0425	0.0041	24.78	+-+	47.9	3.837	2	0.8333	Phospholipids to Total Lipids in Medium HDL percentage	%	Relative lipoprotein lipid concentrations	Medium HDL ratios	Percentage	23639	23939	0.174073	0.120748	0.825624	-0.0618541	0.0641668	0.474868	0.0427951	0.00408449	24.96	rs112551697||rs11929253||rs12054166||rs62271362||rs62271368||rs62271373||rs6763024||rs75720263||rs7616723||rs7617025||rs7617699||rs7633948||rs7636643||rs7639816||rs7651677||rs79279252||rs9844972	TRUE														TSC22D2 (59582) - ENSG00000196428	TSC22D2 (59582) - ENSG00000196428
3_35	149662014	150480446	FALSE	3	150066540	150348753	rs62271373	chr3:150066540_A_T	M_HDL_TG	T	A	0.0597	0.0034	0.0063	0.06	0.0326	0.0042	14.02	+-+	0	1.653	2	0.3589	Triglycerides in Medium HDL	mmol/L	Lipoprotein subclasses	Medium HDL (average diameter 10.9 nm)	Non-derived	23571	23871	0.145087	0.121878	0.631012	-0.0261808	0.0657262	0.160908	0.0327546	0.00422601	14.0391	rs112551697||rs11929253||rs12054166||rs62271362||rs62271368||rs62271373||rs6763024||rs75720263||rs7616723||rs7617025||rs7617699||rs7633948||rs7636643||rs7639816||rs7651677||rs79279252||rs9844972	TRUE														TSC22D2 (59582) - ENSG00000196428	TSC22D2 (59582) - ENSG00000196428
3_35	149662014	150480446	FALSE	3	150066540	150348753	rs62271373	chr3:150066540_A_T	M_HDL_TG_pct	T	A	0.0597	0.0033	0.0063	0.06	0.041	0.0041	22.89	+-+	55.8	4.522	2	0.982	Triglycerides to Total Lipids in Medium HDL percentage	%	Relative lipoprotein lipid concentrations	Medium HDL ratios	Percentage	23643	23943	0.151675	0.120426	0.68224	-0.0820776	0.0642315	0.696145	0.0413262	0.00409906	23.1775	rs112551697||rs11929253||rs12054166||rs62271362||rs62271368||rs62271373||rs6763024||rs75720263||rs7616723||rs7617025||rs7617699||rs7633948||rs7636643||rs7639816||rs7651677||rs79279252||rs9844972	TRUE														TSC22D2 (59582) - ENSG00000196428	TSC22D2 (59582) - ENSG00000196428
3_35	149662014	150480446	FALSE	3	150066540	150348753	rs62271373	chr3:150066540_A_T	M_LDL_FC_pct	T	A	0.0598	0.0033	0.0063	0.06	-0.0449	0.0041	27.69	-+-	0	1.599	2	0.3471	Free Cholesterol to Total Lipids in Medium LDL percentage	%	Relative lipoprotein lipid concentrations	Medium LDL ratios	Percentage	23622	23922	-0.106734	0.120427	0.425442	0.0293782	0.064362	0.188382	-0.0451245	0.00407127	27.8221	rs112551697||rs11929253||rs12054166||rs62271362||rs62271368||rs62271373||rs6763024||rs75720263||rs7616723||rs7617025||rs7617699||rs7633948||rs7636643||rs7639816||rs7651677||rs79279252||rs9844972	TRUE														TSC22D2 (59582) - ENSG00000196428	TSC22D2 (59582) - ENSG00000196428
3_35	149662014	150480446	FALSE	3	150066540	150348753	rs62271373	chr3:150066540_A_T	M_VLDL_CE_pct	T	A	0.0597	0.0033	0.0063	0.06	-0.0468	0.0041	30.15	---	0	1.105	2	0.2399	Cholesteryl Esters to Total Lipids in Medium VLDL percentage	%	Relative lipoprotein lipid concentrations	Medium VLDL ratios	Percentage	23596	23896	-0.147823	0.119044	0.668927	-0.00754429	0.0633313	0.0432665	-0.0468622	0.00406302	30.0502	rs112551697||rs11929253||rs12054166||rs62271362||rs62271368||rs62271373||rs6763024||rs75720263||rs7616723||rs7617025||rs7617699||rs7633948||rs7636643||rs7639816||rs7651677||rs79279252||rs9844972	TRUE														TSC22D2 (59582) - ENSG00000196428	TSC22D2 (59582) - ENSG00000196428
3_35	149662014	150480446	FALSE	3	150066540	150348753	rs62271373	chr3:150066540_A_T	M_VLDL_TG	T	A	0.0597	0.0034	0.0063	0.06	0.0308	0.0043	12.16	+-+	27.2	2.747	2	0.5966	Triglycerides in Medium VLDL	mmol/L	Lipoprotein subclasses	Medium VLDL (average diameter 44.5 nm)	Non-derived	23508	23808	0.10621	0.12097	0.420273	-0.0692204	0.0652287	0.539702	0.0311729	0.00430583	12.3471	rs112551697||rs11929253||rs12054166||rs62271362||rs62271368||rs62271373||rs6763024||rs75720263||rs7616723||rs7617025||rs7617699||rs7633948||rs7636643||rs7639816||rs7651677||rs79279252||rs9844972	TRUE														TSC22D2 (59582) - ENSG00000196428	TSC22D2 (59582) - ENSG00000196428
3_35	149662014	150480446	FALSE	3	150066540	150348753	rs62271373	chr3:150066540_A_T	Omega_6_pct	T	A	0.0597	0.0034	0.0063	0.06	-0.032	0.0042	13.59	-+-	37.9	3.222	2	0.6996	Omega-6 Fatty Acids to Total Fatty Acids percentage	%	Fatty acids	Fatty acid ratios	Percentage	23452	23752	-0.206243	0.120788	1.05684	0.0377764	0.0653353	0.249388	-0.0320633	0.00421015	13.5813	rs112551697||rs11929253||rs12054166||rs62271362||rs62271368||rs62271373||rs6763024||rs75720263||rs7616723||rs7617025||rs7617699||rs7633948||rs7636643||rs7639816||rs7651677||rs79279252||rs9844972	TRUE														TSC22D2 (59582) - ENSG00000196428	TSC22D2 (59582) - ENSG00000196428
3_35	149662014	150480446	FALSE	3	150066540	150348753	rs62271373	chr3:150066540_A_T	PUFA_pct	T	A	0.0597	0.0034	0.0063	0.06	-0.0303	0.0042	12.1	-+-	0	0.594	2	0.1291	Polyunsaturated Fatty Acids to Total Fatty Acids percentage	%	Fatty acids	Fatty acid ratios	Percentage	23453	23753	-0.102781	0.120442	0.405101	0.00147654	0.0659196	0.00783118	-0.0303034	0.00423677	12.0695	rs112551697||rs11929253||rs12054166||rs62271362||rs62271368||rs62271373||rs6763024||rs75720263||rs7616723||rs7617025||rs7617699||rs7633948||rs7636643||rs7639816||rs7651677||rs79279252||rs9844972	TRUE														TSC22D2 (59582) - ENSG00000196428	TSC22D2 (59582) - ENSG00000196428
3_35	149662014	150480446	FALSE	3	150066540	150348753	rs62271373	chr3:150066540_A_T	S_HDL_C_pct	T	A	0.0597	0.0034	0.0063	0.06	-0.0325	0.0042	13.87	-+-	0	0.636	2	0.1381	Cholesterol to Total Lipids in Small HDL percentage	%	Relative lipoprotein lipid concentrations	Small HDL ratios	Percentage	23645	23945	-0.0905635	0.120398	0.344928	0.00901192	0.0654315	0.0503889	-0.032616	0.00423354	13.8805	rs112551697||rs11929253||rs12054166||rs62271362||rs62271368||rs62271373||rs6763024||rs75720263||rs7616723||rs7617025||rs7617699||rs7633948||rs7636643||rs7639816||rs7651677||rs79279252||rs9844972	TRUE														TSC22D2 (59582) - ENSG00000196428	TSC22D2 (59582) - ENSG00000196428
3_35	149662014	150480446	FALSE	3	150066540	150348753	rs62271373	chr3:150066540_A_T	S_HDL_TG	T	A	0.0597	0.0033	0.0063	0.06	0.0436	0.0041	25.15	+-+	47.6	3.818	2	0.829	Triglycerides in Small HDL	mmol/L	Lipoprotein subclasses	Small HDL (average diameter 8.7 nm)	Non-derived	23578	23878	0.20122	0.120857	1.01807	-0.0515379	0.0654174	0.365729	0.0437702	0.00415312	25.2438	rs112551697||rs11929253||rs12054166||rs62271362||rs62271368||rs62271373||rs6763024||rs75720263||rs7616723||rs7617025||rs7617699||rs7633948||rs7636643||rs7639816||rs7651677||rs79279252||rs9844972	TRUE														TSC22D2 (59582) - ENSG00000196428	TSC22D2 (59582) - ENSG00000196428
3_35	149662014	150480446	FALSE	3	150066540	150348753	rs62271373	chr3:150066540_A_T	S_HDL_TG_pct	T	A	0.0597	0.0033	0.0063	0.06	0.0444	0.004	27.27	+-+	41.5	3.421	2	0.7428	Triglycerides to Total Lipids in Small HDL percentage	%	Relative lipoprotein lipid concentrations	Small HDL ratios	Percentage	23648	23948	0.156722	0.119234	0.724206	-0.0566992	0.0635641	0.428998	0.0446476	0.00405508	27.4673	rs112551697||rs11929253||rs12054166||rs62271362||rs62271368||rs62271373||rs6763024||rs75720263||rs7616723||rs7617025||rs7617699||rs7633948||rs7636643||rs7639816||rs7651677||rs79279252||rs9844972	TRUE														TSC22D2 (59582) - ENSG00000196428	TSC22D2 (59582) - ENSG00000196428
3_35	149662014	150480446	FALSE	3	150066540	150348753	rs62271373	chr3:150066540_A_T	S_LDL_FC_pct	T	A	0.0597	0.0033	0.0063	0.06	-0.0368	0.0041	18.43	-+-	0	1.03	2	0.2237	Free Cholesterol to Total Lipids in Small LDL percentage	%	Relative lipoprotein lipid concentrations	Small LDL ratios	Percentage	23627	23927	-0.101205	0.119726	0.400184	0.0189895	0.0648537	0.113695	-0.0369307	0.00412284	18.4791	rs112551697||rs11929253||rs12054166||rs62271362||rs62271368||rs62271373||rs6763024||rs75720263||rs7616723||rs7617025||rs7617699||rs7633948||rs7636643||rs7639816||rs7651677||rs79279252||rs9844972	TRUE														TSC22D2 (59582) - ENSG00000196428	TSC22D2 (59582) - ENSG00000196428
3_35	149662014	150480446	FALSE	3	150066540	150348753	rs62271373	chr3:150066540_A_T	S_LDL_TG	T	A	0.0597	0.0034	0.0063	0.06	0.0303	0.0043	11.8	+-+	36.6	3.156	2	0.6853	Triglycerides in Small LDL	mmol/L	Lipoprotein subclasses	Small LDL (average diameter 18.7 nm)	Non-derived	23550	23850	0.162944	0.121627	0.743904	-0.0617699	0.0656809	0.45969	0.030486	0.00429416	11.9021	rs112551697||rs11929253||rs12054166||rs62271362||rs62271368||rs62271373||rs6763024||rs75720263||rs7616723||rs7617025||rs7617699||rs7633948||rs7636643||rs7639816||rs7651677||rs79279252||rs9844972	TRUE														TSC22D2 (59582) - ENSG00000196428	TSC22D2 (59582) - ENSG00000196428
3_35	149662014	150480446	FALSE	3	150066540	150348753	rs62271373	chr3:150066540_A_T	S_LDL_TG_pct	T	A	0.0597	0.0033	0.0063	0.06	0.0413	0.0041	23.02	+++	0	0.637	2	0.1382	Triglycerides to Total Lipids in Small LDL percentage	%	Relative lipoprotein lipid concentrations	Small LDL ratios	Percentage	23628	23928	0.125715	0.119124	0.535696	0.0177337	0.0642623	0.106471	0.0412943	0.00412197	22.8965	rs112551697||rs11929253||rs12054166||rs62271362||rs62271368||rs62271373||rs6763024||rs75720263||rs7616723||rs7617025||rs7617699||rs7633948||rs7636643||rs7639816||rs7651677||rs79279252||rs9844972	TRUE														TSC22D2 (59582) - ENSG00000196428	TSC22D2 (59582) - ENSG00000196428
3_35	149662014	150480446	FALSE	3	150066540	150348753	rs62271373	chr3:150066540_A_T	S_VLDL_PL_pct	T	A	0.0597	0.0034	0.0063	0.06	-0.0413	0.0041	22.93	---	0	0.497	2	0.108	Phospholipids to Total Lipids in Small VLDL percentage	%	Relative lipoprotein lipid concentrations	Small VLDL ratios	Percentage	23599	23899	-0.0907841	0.119766	0.348292	-0.00503762	0.0635096	0.0283635	-0.0414139	0.00413247	22.9118	rs112551697||rs11929253||rs12054166||rs62271362||rs62271368||rs62271373||rs6763024||rs75720263||rs7616723||rs7617025||rs7617699||rs7633948||rs7636643||rs7639816||rs7651677||rs79279252||rs9844972	TRUE														TSC22D2 (59582) - ENSG00000196428	TSC22D2 (59582) - ENSG00000196428
3_35	149662014	150480446	FALSE	3	150066540	150348753	rs62271373	chr3:150066540_A_T	S_VLDL_TG	T	A	0.0597	0.0034	0.0063	0.06	0.0364	0.0042	17.38	+-+	48.2	3.859	2	0.838	Triglycerides in Small VLDL	mmol/L	Lipoprotein subclasses	Small VLDL (average diameter 36.8 nm)	Non-derived	23515	23815	0.164403	0.120807	0.760562	-0.0715821	0.065336	0.563433	0.0367026	0.00420839	17.5606	rs112551697||rs11929253||rs12054166||rs62271362||rs62271368||rs62271373||rs6763024||rs75720263||rs7616723||rs7617025||rs7617699||rs7633948||rs7636643||rs7639816||rs7651677||rs79279252||rs9844972	TRUE														TSC22D2 (59582) - ENSG00000196428	TSC22D2 (59582) - ENSG00000196428
3_35	149662014	150480446	FALSE	3	150066540	150348753	rs62271373	chr3:150066540_A_T	TG_by_PG	T	A	0.0597	0.0033	0.0063	0.06	0.0439	0.004	27.16	+-+	54.9	4.436	2	0.9633	Triglycerides to Phosphoglycerides ratio	ratio	Other lipids		Ratio	23435	23735	0.146783	0.11744	0.674993	-0.0763874	0.0628712	0.64903	0.0442698	0.0040211	27.463	rs112551697||rs11929253||rs12054166||rs62271362||rs62271368||rs62271373||rs6763024||rs75720263||rs7616723||rs7617025||rs7617699||rs7633948||rs7636643||rs7639816||rs7651677||rs79279252||rs9844972	TRUE														TSC22D2 (59582) - ENSG00000196428	TSC22D2 (59582) - ENSG00000196428
3_35	149662014	150480446	FALSE	3	150066540	150348753	rs62271373	chr3:150066540_A_T	Total_BCAA	T	A	0.0597	0.0035	0.0063	0.06	0.0349	0.0043	15.21	+++	0	0.296	2	0.06431	Total Concentration of Branched-Chain Amino Acids (Leucine + Isoleucine + Valine)	mmol/L	Amino acids	Branched-chain amino acids	Composite	23464	23764	0.0261017	0.12134	0.0810895	0.000294625	0.0643795	0.00158869	0.0350943	0.00433234	15.2619	rs112551697||rs11929253||rs12054166||rs62271362||rs62271368||rs62271373||rs6763024||rs75720263||rs7616723||rs7617025||rs7617699||rs7633948||rs7636643||rs7639816||rs7651677||rs79279252||rs9844972	TRUE														TSC22D2 (59582) - ENSG00000196428	TSC22D2 (59582) - ENSG00000196428
3_35	149662014	150480446	FALSE	3	150066540	150348753	rs62271373	chr3:150066540_A_T	Total_TG	T	A	0.0597	0.0034	0.0063	0.06	0.0348	0.0043	15.56	+-+	32.8	2.974	2	0.6458	Total Triglycerides	mmol/L	Triglycerides		Composite	23407	23707	0.126958	0.121089	0.531028	-0.0662609	0.0653887	0.507381	0.0351341	0.00426615	15.7478	rs112551697||rs11929253||rs12054166||rs62271362||rs62271368||rs62271373||rs6763024||rs75720263||rs7616723||rs7617025||rs7617699||rs7633948||rs7636643||rs7639816||rs7651677||rs79279252||rs9844972	TRUE														TSC22D2 (59582) - ENSG00000196428	TSC22D2 (59582) - ENSG00000196428
3_35	149662014	150480446	FALSE	3	150066540	150348753	rs62271373	chr3:150066540_A_T	VLDL_TG	T	A	0.0597	0.0034	0.0063	0.06	0.0354	0.0042	16.16	+-+	30.1	2.861	2	0.6212	Triglycerides in VLDL	mmol/L	Triglycerides		Composite	23408	23708	0.0965457	0.120536	0.373508	-0.0694791	0.0650879	0.543996	0.0357552	0.00424965	16.4008	rs112551697||rs11929253||rs12054166||rs62271362||rs62271368||rs62271373||rs6763024||rs75720263||rs7616723||rs7617025||rs7617699||rs7633948||rs7636643||rs7639816||rs7651677||rs79279252||rs9844972	TRUE														TSC22D2 (59582) - ENSG00000196428	TSC22D2 (59582) - ENSG00000196428
3_35	149662014	150480446	FALSE	3	150066540	150348753	rs62271373	chr3:150066540_A_T	VLDL_size	T	A	0.0598	0.0033	0.0063	0.06	0.0412	0.004	24.11	+-+	37	3.175	2	0.6895	Average Diameter for VLDL Particles	nm	Lipoprotein particle sizes		Non-derived	23431	23731	0.0279508	0.118256	0.0898271	-0.0711645	0.0633406	0.583	0.0417052	0.00401763	24.5171	rs112551697||rs11929253||rs12054166||rs62271362||rs62271368||rs62271373||rs6763024||rs75720263||rs7616723||rs7617025||rs7617699||rs7633948||rs7636643||rs7639816||rs7651677||rs79279252||rs9844972	TRUE														TSC22D2 (59582) - ENSG00000196428	TSC22D2 (59582) - ENSG00000196428
3_35	149662014	150480446	FALSE	3	150066540	150348753	rs62271373	chr3:150066540_A_T	Val	T	A	0.0597	0.0035	0.0063	0.06	0.0415	0.0043	21.15	+++	0	0.429	2	0.09313	Valine	mmol/L	Amino acids	Branched-chain amino acids	Non-derived	23467	23767	0.0815376	0.122037	0.297531	0.00491688	0.0645959	0.0271838	0.0415999	0.00432795	21.1475	rs112551697||rs11929253||rs12054166||rs62271362||rs62271368||rs62271373||rs6763024||rs75720263||rs7616723||rs7617025||rs7617699||rs7633948||rs7636643||rs7639816||rs7651677||rs79279252||rs9844972	TRUE														TSC22D2 (59582) - ENSG00000196428	TSC22D2 (59582) - ENSG00000196428
3_35	149662014	150480446	FALSE	3	150066540	150348753	rs62271373	chr3:150066540_A_T	XL_HDL_C	T	A	0.0598	0.0032	0.0063	0.06	-0.0413	0.0039	26.14	-+-	68.4	6.32	2	1.372	Cholesterol in Very Large HDL	mmol/L	Lipoprotein subclasses	Very large HDL (average diameter 14.3 nm)	Composite	23554	23854	-0.285318	0.118549	1.7933	0.0479786	0.0618629	0.358519	-0.0414056	0.00385991	26.1194	rs112551697||rs11929253||rs12054166||rs62271362||rs62271368||rs62271373||rs6763024||rs75720263||rs7616723||rs7617025||rs7617699||rs7633948||rs7636643||rs7639816||rs7651677||rs79279252||rs9844972	TRUE														TSC22D2 (59582) - ENSG00000196428	TSC22D2 (59582) - ENSG00000196428
3_35	149662014	150480446	FALSE	3	150066540	150348753	rs62271373	chr3:150066540_A_T	XL_HDL_CE	T	A	0.0598	0.0032	0.0063	0.06	-0.0418	0.0038	27.26	-+-	66.3	5.94	2	1.29	Cholesteryl Esters in Very Large HDL	mmol/L	Lipoprotein subclasses	Very large HDL (average diameter 14.3 nm)	Non-derived	23555	23855	-0.279242	0.118242	1.74004	0.0429386	0.061351	0.315155	-0.0418603	0.00381908	27.2295	rs112551697||rs11929253||rs12054166||rs62271362||rs62271368||rs62271373||rs6763024||rs75720263||rs7616723||rs7617025||rs7617699||rs7633948||rs7636643||rs7639816||rs7651677||rs79279252||rs9844972	TRUE														TSC22D2 (59582) - ENSG00000196428	TSC22D2 (59582) - ENSG00000196428
3_35	149662014	150480446	FALSE	3	150066540	150348753	rs62271373	chr3:150066540_A_T	XL_HDL_FC_pct	T	A	0.0598	0.0032	0.0063	0.06	0.0328	0.0037	18.05	+-+	69	6.459	2	1.403	Free Cholesterol to Total Lipids in Very Large HDL percentage	%	Relative lipoprotein lipid concentrations	Very large HDL ratios	Percentage	23632	23932	0.224385	0.117755	1.24633	-0.0821794	0.0589437	0.787129	0.0331094	0.00372129	18.2425	rs112551697||rs11929253||rs12054166||rs62271362||rs62271368||rs62271373||rs6763024||rs75720263||rs7616723||rs7617025||rs7617699||rs7633948||rs7636643||rs7639816||rs7651677||rs79279252||rs9844972	TRUE														TSC22D2 (59582) - ENSG00000196428	TSC22D2 (59582) - ENSG00000196428
3_35	149662014	150480446	FALSE	3	150066540	150348753	rs62271373	chr3:150066540_A_T	XL_HDL_L	T	A	0.0598	0.0032	0.0063	0.06	-0.0389	0.0038	23.5	-+-	69.3	6.518	2	1.415	Total Lipids in Very Large HDL	mmol/L	Lipoprotein subclasses	Very large HDL (average diameter 14.3 nm)	Composite	23552	23852	-0.273227	0.11828	1.68009	0.0604481	0.0617041	0.485104	-0.0390174	0.00383781	23.5535	rs112551697||rs11929253||rs12054166||rs62271362||rs62271368||rs62271373||rs6763024||rs75720263||rs7616723||rs7617025||rs7617699||rs7633948||rs7636643||rs7639816||rs7651677||rs79279252||rs9844972	TRUE														TSC22D2 (59582) - ENSG00000196428	TSC22D2 (59582) - ENSG00000196428
3_35	149662014	150480446	FALSE	3	150066540	150348753	rs62271373	chr3:150066540_A_T	XL_HDL_PL	T	A	0.0598	0.0032	0.0063	0.06	-0.038	0.0038	22.67	-+-	70.7	6.82	2	1.481	Phospholipids in Very Large HDL	mmol/L	Lipoprotein subclasses	Very large HDL (average diameter 14.3 nm)	Non-derived	23553	23853	-0.271533	0.117941	1.67121	0.0667031	0.0615047	0.555746	-0.038159	0.00382175	22.75	rs112551697||rs11929253||rs12054166||rs62271362||rs62271368||rs62271373||rs6763024||rs75720263||rs7616723||rs7617025||rs7617699||rs7633948||rs7636643||rs7639816||rs7651677||rs79279252||rs9844972	TRUE														TSC22D2 (59582) - ENSG00000196428	TSC22D2 (59582) - ENSG00000196428
3_35	149662014	150480446	FALSE	3	150066540	150348753	rs62271373	chr3:150066540_A_T	XL_HDL_PL_pct	T	A	0.0598	0.0033	0.0063	0.06	-0.0319	0.0039	15.68	-+-	68.8	6.405	2	1.391	Phospholipids to Total Lipids in Very Large HDL percentage	%	Relative lipoprotein lipid concentrations	Very large HDL ratios	Percentage	23629	23929	-0.248304	0.11776	1.45615	0.0750331	0.0614885	0.652944	-0.0321279	0.00389598	15.7873	rs112551697||rs11929253||rs12054166||rs62271362||rs62271368||rs62271373||rs6763024||rs75720263||rs7616723||rs7617025||rs7617699||rs7633948||rs7636643||rs7639816||rs7651677||rs79279252||rs9844972	TRUE														TSC22D2 (59582) - ENSG00000196428	TSC22D2 (59582) - ENSG00000196428
3_35	149662014	150480446	FALSE	3	150066540	150348753	rs62271373	chr3:150066540_A_T	XL_HDL_TG_pct	T	A	0.0598	0.0033	0.0063	0.06	0.0464	0.004	30.76	+-+	69.4	6.533	2	1.419	Triglycerides to Total Lipids in Very Large HDL percentage	%	Relative lipoprotein lipid concentrations	Very large HDL ratios	Percentage	23633	23933	0.294744	0.118091	1.90088	-0.0455352	0.0632803	0.326257	0.046432	0.00398062	30.7132	rs112551697||rs11929253||rs12054166||rs62271362||rs62271368||rs62271373||rs6763024||rs75720263||rs7616723||rs7617025||rs7617699||rs7633948||rs7636643||rs7639816||rs7651677||rs79279252||rs9844972	TRUE														TSC22D2 (59582) - ENSG00000196428	TSC22D2 (59582) - ENSG00000196428
3_35	149662014	150480446	FALSE	3	150066540	150348753	rs62271373	chr3:150066540_A_T	XL_VLDL_CE_pct	T	A	0.0597	0.0034	0.0063	0.06	-0.0458	0.0041	27.68	-+-	0	1.528	2	0.3319	Cholesteryl Esters to Total Lipids in Very Large VLDL percentage	%	Relative lipoprotein lipid concentrations	Very large VLDL ratios	Percentage	23586	23886	-0.0850932	0.120409	0.318982	0.0304458	0.0640676	0.197476	-0.0461097	0.00415758	27.8555	rs112551697||rs11929253||rs12054166||rs62271362||rs62271368||rs62271373||rs6763024||rs75720263||rs7616723||rs7617025||rs7617699||rs7633948||rs7636643||rs7639816||rs7651677||rs79279252||rs9844972	TRUE														TSC22D2 (59582) - ENSG00000196428	TSC22D2 (59582) - ENSG00000196428
3_35	149662014	150480446	FALSE	3	150066540	150348753	rs62271373	chr3:150066540_A_T	XL_VLDL_C_pct	T	A	0.0597	0.0034	0.0063	0.06	-0.0465	0.0042	28.4	-+-	0	1.32	2	0.2867	Cholesterol to Total Lipids in Very Large VLDL percentage	%	Relative lipoprotein lipid concentrations	Very large VLDL ratios	Percentage	23585	23885	-0.0913082	0.120591	0.347806	0.0229993	0.0640207	0.143024	-0.046748	0.00416257	28.5396	rs112551697||rs11929253||rs12054166||rs62271362||rs62271368||rs62271373||rs6763024||rs75720263||rs7616723||rs7617025||rs7617699||rs7633948||rs7636643||rs7639816||rs7651677||rs79279252||rs9844972	TRUE														TSC22D2 (59582) - ENSG00000196428	TSC22D2 (59582) - ENSG00000196428
3_35	149662014	150480446	FALSE	3	150066540	150348753	rs62271373	chr3:150066540_A_T	XL_VLDL_FC	T	A	0.0597	0.0035	0.0063	0.06	0.0293	0.0043	10.98	+-+	47.4	3.804	2	0.8261	Free Cholesterol in Very Large VLDL	mmol/L	Lipoprotein subclasses	Very large VLDL (average diameter 64 nm)	Non-derived	23493	23793	0.0949599	0.120858	0.364482	-0.0923188	0.0650175	0.807893	0.0297319	0.00431865	11.2368	rs112551697||rs11929253||rs12054166||rs62271362||rs62271368||rs62271373||rs6763024||rs75720263||rs7616723||rs7617025||rs7617699||rs7633948||rs7636643||rs7639816||rs7651677||rs79279252||rs9844972	TRUE														TSC22D2 (59582) - ENSG00000196428	TSC22D2 (59582) - ENSG00000196428
3_35	149662014	150480446	FALSE	3	150066540	150348753	rs62271373	chr3:150066540_A_T	XL_VLDL_L	T	A	0.0597	0.0034	0.0063	0.06	0.0346	0.0042	15.42	+-+	37.3	3.189	2	0.6924	Total Lipids in Very Large VLDL	mmol/L	Lipoprotein subclasses	Very large VLDL (average diameter 64 nm)	Composite	23489	23789	0.0819694	0.120434	0.304418	-0.078245	0.0648905	0.642266	0.0350226	0.00425999	15.6961	rs112551697||rs11929253||rs12054166||rs62271362||rs62271368||rs62271373||rs6763024||rs75720263||rs7616723||rs7617025||rs7617699||rs7633948||rs7636643||rs7639816||rs7651677||rs79279252||rs9844972	TRUE														TSC22D2 (59582) - ENSG00000196428	TSC22D2 (59582) - ENSG00000196428
3_35	149662014	150480446	FALSE	3	150066540	150348753	rs62271373	chr3:150066540_A_T	XL_VLDL_P	T	A	0.0597	0.0034	0.0063	0.06	0.0352	0.0042	15.97	+-+	40.4	3.356	2	0.7287	Concentration of Very Large VLDL Particles	mmol/L	Lipoprotein subclasses	Very large VLDL (average diameter 64 nm)	Non-derived	23488	23788	0.106889	0.120198	0.427293	-0.077088	0.0649103	0.628954	0.0355738	0.00425162	16.2289	rs112551697||rs11929253||rs12054166||rs62271362||rs62271368||rs62271373||rs6763024||rs75720263||rs7616723||rs7617025||rs7617699||rs7633948||rs7636643||rs7639816||rs7651677||rs79279252||rs9844972	TRUE														TSC22D2 (59582) - ENSG00000196428	TSC22D2 (59582) - ENSG00000196428
3_35	149662014	150480446	FALSE	3	150066540	150348753	rs62271373	chr3:150066540_A_T	XL_VLDL_PL	T	A	0.0597	0.0034	0.0063	0.06	0.0316	0.0043	12.84	+-+	47.9	3.837	2	0.8332	Phospholipids in Very Large VLDL	mmol/L	Lipoprotein subclasses	Very large VLDL (average diameter 64 nm)	Non-derived	23490	23790	0.0981324	0.120453	0.381695	-0.0901653	0.0649103	0.783017	0.0320868	0.00429142	13.1189	rs112551697||rs11929253||rs12054166||rs62271362||rs62271368||rs62271373||rs6763024||rs75720263||rs7616723||rs7617025||rs7617699||rs7633948||rs7636643||rs7639816||rs7651677||rs79279252||rs9844972	TRUE														TSC22D2 (59582) - ENSG00000196428	TSC22D2 (59582) - ENSG00000196428
3_35	149662014	150480446	FALSE	3	150066540	150348753	rs62271373	chr3:150066540_A_T	XL_VLDL_TG	T	A	0.0597	0.0034	0.0063	0.06	0.039	0.0042	19.8	+-+	16.8	2.404	2	0.5219	Triglycerides in Very Large VLDL	mmol/L	Lipoprotein subclasses	Very large VLDL (average diameter 64 nm)	Non-derived	23494	23794	0.0515947	0.120206	0.175377	-0.0610746	0.064802	0.46099	0.0393718	0.00420734	20.0896	rs112551697||rs11929253||rs12054166||rs62271362||rs62271368||rs62271373||rs6763024||rs75720263||rs7616723||rs7617025||rs7617699||rs7633948||rs7636643||rs7639816||rs7651677||rs79279252||rs9844972	TRUE														TSC22D2 (59582) - ENSG00000196428	TSC22D2 (59582) - ENSG00000196428
3_35	149662014	150480446	FALSE	3	150066540	150348753	rs62271373	chr3:150066540_A_T	XS_VLDL_CE_pct	T	A	0.0597	0.0034	0.0063	0.06	-0.043	0.004	25.83	---	0	1.676	2	0.3639	Cholesteryl Esters to Total Lipids in Very Small VLDL percentage	%	Relative lipoprotein lipid concentrations	Very small VLDL ratios	Percentage	23606	23906	-0.18495	0.118265	0.92867	-0.0127389	0.0624009	0.0766322	-0.0429896	0.00404542	25.65	rs112551697||rs11929253||rs12054166||rs62271362||rs62271368||rs62271373||rs6763024||rs75720263||rs7616723||rs7617025||rs7617699||rs7633948||rs7636643||rs7639816||rs7651677||rs79279252||rs9844972	TRUE														TSC22D2 (59582) - ENSG00000196428	TSC22D2 (59582) - ENSG00000196428
3_35	149662014	150480446	FALSE	3	150066540	150348753	rs62271373	chr3:150066540_A_T	XS_VLDL_TG	T	A	0.0597	0.0033	0.0063	0.06	0.0302	0.0042	12.2	+-+	46	3.707	2	0.8049	Triglycerides in Very Small VLDL	mmol/L	Lipoprotein subclasses	Very small VLDL (average diameter 31.3 nm)	Non-derived	23522	23822	0.196869	0.1216	0.97696	-0.058643	0.0657517	0.428927	0.0304036	0.00421428	12.2663	rs112551697||rs11929253||rs12054166||rs62271362||rs62271368||rs62271373||rs6763024||rs75720263||rs7616723||rs7617025||rs7617699||rs7633948||rs7636643||rs7639816||rs7651677||rs79279252||rs9844972	TRUE														TSC22D2 (59582) - ENSG00000196428	TSC22D2 (59582) - ENSG00000196428
3_35	149662014	150480446	FALSE	3	150066540	150348753	rs62271373	chr3:150066540_A_T	XXL_VLDL_C	T	A	0.0597	0.0034	0.0063	0.06	0.0316	0.0042	13.02	+-+	33.6	3.014	2	0.6544	Cholesterol in Chylomicrons and Extremely Large VLDL	mmol/L	Lipoprotein subclasses	Chylomicrons and extremely large VLDL (particle diameters from 75 nm upwards)	Composite	23484	23784	0.0414449	0.121575	0.13479	-0.0812978	0.0652569	0.67196	0.0321083	0.00425958	13.321	rs112551697||rs11929253||rs12054166||rs62271362||rs62271368||rs62271373||rs6763024||rs75720263||rs7616723||rs7617025||rs7617699||rs7633948||rs7636643||rs7639816||rs7651677||rs79279252||rs9844972	TRUE														TSC22D2 (59582) - ENSG00000196428	TSC22D2 (59582) - ENSG00000196428
3_35	149662014	150480446	FALSE	3	150066540	150348753	rs62271373	chr3:150066540_A_T	XXL_VLDL_CE	T	A	0.0597	0.0034	0.0063	0.06	0.0293	0.0043	11.16	+-+	23.7	2.621	2	0.5692	Cholesteryl Esters in Chylomicrons and Extremely Large VLDL	mmol/L	Lipoprotein subclasses	Chylomicrons and extremely large VLDL (particle diameters from 75 nm upwards)	Non-derived	23485	23785	0.0682468	0.121324	0.241267	-0.0740139	0.0651929	0.591342	0.0296553	0.00427762	11.384	rs112551697||rs11929253||rs12054166||rs62271362||rs62271368||rs62271373||rs6763024||rs75720263||rs7616723||rs7617025||rs7617699||rs7633948||rs7636643||rs7639816||rs7651677||rs79279252||rs9844972	TRUE														TSC22D2 (59582) - ENSG00000196428	TSC22D2 (59582) - ENSG00000196428
3_35	149662014	150480446	FALSE	3	150066540	150348753	rs62271373	chr3:150066540_A_T	XXL_VLDL_FC	T	A	0.0597	0.0034	0.0063	0.06	0.0344	0.0042	15.35	+-+	46.8	3.759	2	0.8162	Free Cholesterol in Chylomicrons and Extremely Large VLDL	mmol/L	Lipoprotein subclasses	Chylomicrons and extremely large VLDL (particle diameters from 75 nm upwards)	Non-derived	23486	23786	0.000719183	0.121734	0.00205199	-0.0907729	0.0653786	0.782491	0.0349469	0.00424221	15.7563	rs112551697||rs11929253||rs12054166||rs62271362||rs62271368||rs62271373||rs6763024||rs75720263||rs7616723||rs7617025||rs7617699||rs7633948||rs7636643||rs7639816||rs7651677||rs79279252||rs9844972	TRUE														TSC22D2 (59582) - ENSG00000196428	TSC22D2 (59582) - ENSG00000196428
3_35	149662014	150480446	FALSE	3	150066540	150348753	rs62271373	chr3:150066540_A_T	XXL_VLDL_L	T	A	0.0597	0.0034	0.0063	0.06	0.0323	0.0043	13.52	+-+	25.5	2.686	2	0.5833	Total Lipids in Chylomicrons and Extremely Large VLDL	mmol/L	Lipoprotein subclasses	Chylomicrons and extremely large VLDL (particle diameters from 75 nm upwards)	Composite	23482	23782	0.0252713	0.122141	0.077749	-0.0743983	0.0652908	0.594315	0.0327691	0.00426445	13.8128	rs112551697||rs11929253||rs12054166||rs62271362||rs62271368||rs62271373||rs6763024||rs75720263||rs7616723||rs7617025||rs7617699||rs7633948||rs7636643||rs7639816||rs7651677||rs79279252||rs9844972	TRUE														TSC22D2 (59582) - ENSG00000196428	TSC22D2 (59582) - ENSG00000196428
3_35	149662014	150480446	FALSE	3	150066540	150348753	rs62271373	chr3:150066540_A_T	XXL_VLDL_P	T	A	0.0597	0.0034	0.0063	0.06	0.0347	0.0042	15.6	+-+	25.3	2.678	2	0.5815	Concentration of Chylomicrons and Extremely Large VLDL Particles	mmol/L	Lipoprotein subclasses	Chylomicrons and extremely large VLDL (particle diameters from 75 nm upwards)	Non-derived	23481	23781	0.0121695	0.121602	0.0360784	-0.0712881	0.0653411	0.560246	0.0351736	0.00424634	15.9214	rs112551697||rs11929253||rs12054166||rs62271362||rs62271368||rs62271373||rs6763024||rs75720263||rs7616723||rs7617025||rs7617699||rs7633948||rs7636643||rs7639816||rs7651677||rs79279252||rs9844972	TRUE														TSC22D2 (59582) - ENSG00000196428	TSC22D2 (59582) - ENSG00000196428
3_35	149662014	150480446	FALSE	3	150066540	150348753	rs62271373	chr3:150066540_A_T	XXL_VLDL_PL	T	A	0.0597	0.0034	0.0063	0.06	0.0368	0.0042	17.56	+-+	43.6	3.548	2	0.7705	Phospholipids in Chylomicrons and Extremely Large VLDL	mmol/L	Lipoprotein subclasses	Chylomicrons and extremely large VLDL (particle diameters from 75 nm upwards)	Non-derived	23483	23783	0.0234842	0.12127	0.0723997	-0.0856854	0.065259	0.723121	0.0372896	0.00422697	17.9484	rs112551697||rs11929253||rs12054166||rs62271362||rs62271368||rs62271373||rs6763024||rs75720263||rs7616723||rs7617025||rs7617699||rs7633948||rs7636643||rs7639816||rs7651677||rs79279252||rs9844972	TRUE														TSC22D2 (59582) - ENSG00000196428	TSC22D2 (59582) - ENSG00000196428
3_35	149662014	150480446	FALSE	3	150066540	150348753	rs62271373	chr3:150066540_A_T	XXL_VLDL_PL_pct	T	A	0.0597	0.0035	0.0063	0.06	0.0281	0.0044	9.95	+-+	62.9	5.394	2	1.171	Phospholipids to Total Lipids in Chylomicrons and Extremely Large VLDL percentage	%	Relative lipoprotein lipid concentrations	Chylomicrons and extremely large VLDL ratios	Percentage	23579	23879	0.0403998	0.122684	0.129638	-0.123682	0.0655644	1.22739	0.0287922	0.00437523	10.3296	rs112551697||rs11929253||rs12054166||rs62271362||rs62271368||rs62271373||rs6763024||rs75720263||rs7616723||rs7617025||rs7617699||rs7633948||rs7636643||rs7639816||rs7651677||rs79279252||rs9844972	TRUE														TSC22D2 (59582) - ENSG00000196428	TSC22D2 (59582) - ENSG00000196428
3_35	149662014	150480446	FALSE	3	150066540	150348753	rs62271373	chr3:150066540_A_T	XXL_VLDL_TG	T	A	0.0597	0.0034	0.0063	0.06	0.0314	0.0043	12.68	+-+	15.3	2.361	2	0.5128	Triglycerides in Chylomicrons and Extremely Large VLDL	mmol/L	Lipoprotein subclasses	Chylomicrons and extremely large VLDL (particle diameters from 75 nm upwards)	Non-derived	23487	23787	0.0363755	0.12221	0.115787	-0.0687305	0.0652995	0.533798	0.0317962	0.00428349	12.9411	rs112551697||rs11929253||rs12054166||rs62271362||rs62271368||rs62271373||rs6763024||rs75720263||rs7616723||rs7617025||rs7617699||rs7633948||rs7636643||rs7639816||rs7651677||rs79279252||rs9844972	TRUE														TSC22D2 (59582) - ENSG00000196428	TSC22D2 (59582) - ENSG00000196428
3_35	149662014	150480446	FALSE	3	150097635	150379848	rs9844972	chr3:150097635_C_G	IDL_FC_pct	G	C	0.071	0.0041	0.0068	0.0713	-0.0323	0.004	14.96	-+-	42.9	3.505	2	0.7611	Free Cholesterol to Total Lipids in IDL percentage	%	Relative lipoprotein lipid concentrations	IDL ratios	Percentage	23612	23912	-0.22184	0.117161	1.23436	0.0254443	0.0612862	0.16876	-0.032282	0.00403526	14.905	rs112551697||rs11929253||rs12054166||rs62271362||rs62271368||rs62271373||rs6763024||rs75720263||rs7616723||rs7617025||rs7617699||rs7633948||rs7636643||rs7639816||rs7651677||rs79279252||rs9844972	TRUE														TSC22D2 (28487) - ENSG00000196428	TSC22D2 (28487) - ENSG00000196428
3_35	149662014	150480446	FALSE	3	150097635	150379848	rs9844972	chr3:150097635_C_G	L_HDL_FC_pct	G	C	0.071	0.0039	0.0068	0.0713	-0.0283	0.0037	13.64	-+-	66.9	6.038	2	1.311	Free Cholesterol to Total Lipids in Large HDL percentage	%	Relative lipoprotein lipid concentrations	Large HDL ratios	Percentage	23637	23937	-0.253486	0.115469	1.55061	0.0607173	0.0595609	0.511441	-0.0284333	0.00371992	13.675	rs112551697||rs11929253||rs12054166||rs62271362||rs62271368||rs62271373||rs6763024||rs75720263||rs7616723||rs7617025||rs7617699||rs7633948||rs7636643||rs7639816||rs7651677||rs79279252||rs9844972	TRUE														TSC22D2 (28487) - ENSG00000196428	TSC22D2 (28487) - ENSG00000196428
3_35	149662014	150480446	FALSE	3	150097635	150379848	rs9844972	chr3:150097635_C_G	L_LDL_C_pct	G	C	0.071	0.004	0.0068	0.0713	-0.0331	0.0039	16.8	---	0	0.574	2	0.1246	Cholesterol to Total Lipids in Large LDL percentage	%	Relative lipoprotein lipid concentrations	Large LDL ratios	Percentage	23615	23915	-0.121631	0.116925	0.525451	-0.0339815	0.0600262	0.243122	-0.0330239	0.00389793	16.6182	rs112551697||rs11929253||rs12054166||rs62271362||rs62271368||rs62271373||rs6763024||rs75720263||rs7616723||rs7617025||rs7617699||rs7633948||rs7636643||rs7639816||rs7651677||rs79279252||rs9844972	TRUE														TSC22D2 (28487) - ENSG00000196428	TSC22D2 (28487) - ENSG00000196428
3_35	149662014	150480446	FALSE	3	150097635	150379848	rs9844972	chr3:150097635_C_G	L_LDL_TG_pct	G	C	0.071	0.004	0.0068	0.0713	0.0336	0.0038	17.64	+++	0	1.947	2	0.4228	Triglycerides to Total Lipids in Large LDL percentage	%	Relative lipoprotein lipid concentrations	Large LDL ratios	Percentage	23618	23918	0.192521	0.115072	1.0254	0.0447724	0.0596959	0.343663	0.033334	0.00384889	17.3289	rs112551697||rs11929253||rs12054166||rs62271362||rs62271368||rs62271373||rs6763024||rs75720263||rs7616723||rs7617025||rs7617699||rs7633948||rs7636643||rs7639816||rs7651677||rs79279252||rs9844972	TRUE														TSC22D2 (28487) - ENSG00000196428	TSC22D2 (28487) - ENSG00000196428
3_35	149662014	150480446	FALSE	3	150097635	150379848	rs9844972	chr3:150097635_C_G	L_VLDL_CE_pct	G	C	0.071	0.004	0.0068	0.0713	-0.0373	0.0039	21.22	-+-	0	1.432	2	0.3109	Cholesteryl Esters to Total Lipids in Large VLDL percentage	%	Relative lipoprotein lipid concentrations	Large VLDL ratios	Percentage	23591	23891	-0.155979	0.118346	0.726987	0.00218253	0.0604706	0.0126874	-0.0372856	0.00387883	21.1504	rs112551697||rs11929253||rs12054166||rs62271362||rs62271368||rs62271373||rs6763024||rs75720263||rs7616723||rs7617025||rs7617699||rs7633948||rs7636643||rs7639816||rs7651677||rs79279252||rs9844972	TRUE														TSC22D2 (28487) - ENSG00000196428	TSC22D2 (28487) - ENSG00000196428
3_35	149662014	150480446	FALSE	3	150097635	150379848	rs9844972	chr3:150097635_C_G	L_VLDL_C_pct	G	C	0.071	0.004	0.0068	0.0713	-0.0302	0.004	13.64	---	0	0.453	2	0.09831	Cholesterol to Total Lipids in Large VLDL percentage	%	Relative lipoprotein lipid concentrations	Large VLDL ratios	Percentage	23590	23890	-0.103479	0.119083	0.414694	-0.0135323	0.0612364	0.0834911	-0.0302029	0.00396859	13.5637	rs112551697||rs11929253||rs12054166||rs62271362||rs62271368||rs62271373||rs6763024||rs75720263||rs7616723||rs7617025||rs7617699||rs7633948||rs7636643||rs7639816||rs7651677||rs79279252||rs9844972	TRUE														TSC22D2 (28487) - ENSG00000196428	TSC22D2 (28487) - ENSG00000196428
3_35	149662014	150480446	FALSE	3	150097635	150379848	rs9844972	chr3:150097635_C_G	MUFA_pct	G	C	0.071	0.0039	0.0068	0.0713	0.028	0.0038	12.72	+-+	38.7	3.261	2	0.7082	Monounsaturated Fatty Acids to Total Fatty Acids percentage	%	Fatty acids	Fatty acid ratios	Percentage	23454	23754	0.226277	0.117175	1.27189	-0.010542	0.0611207	0.0639582	0.02791	0.00381163	12.6131	rs112551697||rs11929253||rs12054166||rs62271362||rs62271368||rs62271373||rs6763024||rs75720263||rs7616723||rs7617025||rs7617699||rs7633948||rs7636643||rs7639816||rs7651677||rs79279252||rs9844972	TRUE														TSC22D2 (28487) - ENSG00000196428	TSC22D2 (28487) - ENSG00000196428
3_35	149662014	150480446	FALSE	3	150097635	150379848	rs9844972	chr3:150097635_C_G	M_LDL_TG_pct	G	C	0.071	0.004	0.0068	0.0713	0.0295	0.0039	13.55	+++	14.9	2.351	2	0.5105	Triglycerides to Total Lipids in Medium LDL percentage	%	Relative lipoprotein lipid concentrations	Medium LDL ratios	Percentage	23623	23923	0.197506	0.115157	1.06386	0.0572811	0.0599493	0.469379	0.0291598	0.00388469	13.2161	rs112551697||rs11929253||rs12054166||rs62271362||rs62271368||rs62271373||rs6763024||rs75720263||rs7616723||rs7617025||rs7617699||rs7633948||rs7636643||rs7639816||rs7651677||rs79279252||rs9844972	TRUE														TSC22D2 (28487) - ENSG00000196428	TSC22D2 (28487) - ENSG00000196428
3_35	149662014	150480446	FALSE	3	150097635	150379848	rs9844972	chr3:150097635_C_G	M_VLDL_C_pct	G	C	0.071	0.0039	0.0068	0.0713	-0.0421	0.0038	28.32	---	48.7	3.896	2	0.846	Cholesterol to Total Lipids in Medium VLDL percentage	%	Relative lipoprotein lipid concentrations	Medium VLDL ratios	Percentage	23595	23895	-0.25958	0.114523	1.63054	-0.0101574	0.059486	0.0632759	-0.0419492	0.00376954	28.04	rs112551697||rs11929253||rs12054166||rs62271362||rs62271368||rs62271373||rs6763024||rs75720263||rs7616723||rs7617025||rs7617699||rs7633948||rs7636643||rs7639816||rs7651677||rs79279252||rs9844972	TRUE														TSC22D2 (28487) - ENSG00000196428	TSC22D2 (28487) - ENSG00000196428
3_35	149662014	150480446	FALSE	3	150097635	150379848	rs9844972	chr3:150097635_C_G	M_VLDL_FC_pct	G	C	0.071	0.004	0.0068	0.0713	-0.0385	0.0038	22.92	---	34.3	3.046	2	0.6614	Free Cholesterol to Total Lipids in Medium VLDL percentage	%	Relative lipoprotein lipid concentrations	Medium VLDL ratios	Percentage	23597	23897	-0.239219	0.116505	1.39746	-0.0219058	0.0599822	0.14572	-0.0383645	0.00385287	22.6306	rs112551697||rs11929253||rs12054166||rs62271362||rs62271368||rs62271373||rs6763024||rs75720263||rs7616723||rs7617025||rs7617699||rs7633948||rs7636643||rs7639816||rs7651677||rs79279252||rs9844972	TRUE														TSC22D2 (28487) - ENSG00000196428	TSC22D2 (28487) - ENSG00000196428
3_35	149662014	150480446	FALSE	3	150097635	150379848	rs9844972	chr3:150097635_C_G	M_VLDL_PL_pct	G	C	0.071	0.004	0.0068	0.0713	-0.0331	0.0039	16.76	---	0	0.948	2	0.2058	Phospholipids to Total Lipids in Medium VLDL percentage	%	Relative lipoprotein lipid concentrations	Medium VLDL ratios	Percentage	23594	23894	-0.146991	0.11827	0.669737	-0.0245707	0.0602305	0.165379	-0.0330068	0.00389872	16.5954	rs112551697||rs11929253||rs12054166||rs62271362||rs62271368||rs62271373||rs6763024||rs75720263||rs7616723||rs7617025||rs7617699||rs7633948||rs7636643||rs7639816||rs7651677||rs79279252||rs9844972	TRUE														TSC22D2 (28487) - ENSG00000196428	TSC22D2 (28487) - ENSG00000196428
3_35	149662014	150480446	FALSE	3	150097635	150379848	rs9844972	chr3:150097635_C_G	M_VLDL_TG_pct	G	C	0.071	0.004	0.0068	0.0713	0.0405	0.0038	25.93	+++	36.7	3.159	2	0.686	Triglycerides to Total Lipids in Medium VLDL percentage	%	Relative lipoprotein lipid concentrations	Medium VLDL ratios	Percentage	23598	23898	0.237684	0.115275	1.40651	0.0117674	0.0596373	0.0738733	0.0403653	0.00379627	25.6787	rs112551697||rs11929253||rs12054166||rs62271362||rs62271368||rs62271373||rs6763024||rs75720263||rs7616723||rs7617025||rs7617699||rs7633948||rs7636643||rs7639816||rs7651677||rs79279252||rs9844972	TRUE														TSC22D2 (28487) - ENSG00000196428	TSC22D2 (28487) - ENSG00000196428
3_35	149662014	150480446	FALSE	3	150097635	150379848	rs9844972	chr3:150097635_C_G	PUFA_by_MUFA	G	C	0.071	0.0039	0.0068	0.0713	-0.0284	0.0038	12.93	---	31.4	2.916	2	0.6332	Polyunsaturated Fatty Acids to Monounsaturated Fatty Acids ratio	ratio	Fatty acids	Fatty acid ratios	Ratio	23458	23758	-0.224803	0.116582	1.26905	-0.0112922	0.0614342	0.0684596	-0.0283033	0.00384411	12.7444	rs112551697||rs11929253||rs12054166||rs62271362||rs62271368||rs62271373||rs6763024||rs75720263||rs7616723||rs7617025||rs7617699||rs7633948||rs7636643||rs7639816||rs7651677||rs79279252||rs9844972	TRUE														TSC22D2 (28487) - ENSG00000196428	TSC22D2 (28487) - ENSG00000196428
3_35	149662014	150480446	FALSE	3	150097635	150379848	rs9844972	chr3:150097635_C_G	S_HDL_FC_pct	G	C	0.071	0.0039	0.0068	0.0713	-0.0255	0.0038	10.81	-+-	36.5	3.149	2	0.6838	Free Cholesterol to Total Lipids in Small HDL percentage	%	Relative lipoprotein lipid concentrations	Small HDL ratios	Percentage	23647	23947	-0.134636	0.117896	0.596094	0.0668342	0.061026	0.563138	-0.0257051	0.00378509	10.9537	rs112551697||rs11929253||rs12054166||rs62271362||rs62271368||rs62271373||rs6763024||rs75720263||rs7616723||rs7617025||rs7617699||rs7633948||rs7636643||rs7639816||rs7651677||rs79279252||rs9844972	TRUE														TSC22D2 (28487) - ENSG00000196428	TSC22D2 (28487) - ENSG00000196428
3_35	149662014	150480446	FALSE	3	150097635	150379848	rs9844972	chr3:150097635_C_G	S_VLDL_CE_pct	G	C	0.071	0.0041	0.0068	0.0713	-0.0256	0.004	9.97	---	0	0.429	2	0.09315	Cholesteryl Esters to Total Lipids in Small VLDL percentage	%	Relative lipoprotein lipid concentrations	Small VLDL ratios	Percentage	23601	23901	-0.101724	0.116499	0.417296	-0.0282499	0.0607869	0.192384	-0.025543	0.00398326	9.84443	rs112551697||rs11929253||rs12054166||rs62271362||rs62271368||rs62271373||rs6763024||rs75720263||rs7616723||rs7617025||rs7617699||rs7633948||rs7636643||rs7639816||rs7651677||rs79279252||rs9844972	TRUE														TSC22D2 (28487) - ENSG00000196428	TSC22D2 (28487) - ENSG00000196428
3_35	149662014	150480446	FALSE	3	150097635	150379848	rs9844972	chr3:150097635_C_G	S_VLDL_C_pct	G	C	0.071	0.004	0.0068	0.0713	-0.0329	0.0039	16.44	---	0	1.181	2	0.2565	Cholesterol to Total Lipids in Small VLDL percentage	%	Relative lipoprotein lipid concentrations	Small VLDL ratios	Percentage	23600	23900	-0.157104	0.116216	0.753423	-0.0211602	0.0602515	0.139398	-0.0327643	0.00391002	16.2747	rs112551697||rs11929253||rs12054166||rs62271362||rs62271368||rs62271373||rs6763024||rs75720263||rs7616723||rs7617025||rs7617699||rs7633948||rs7636643||rs7639816||rs7651677||rs79279252||rs9844972	TRUE														TSC22D2 (28487) - ENSG00000196428	TSC22D2 (28487) - ENSG00000196428
3_35	149662014	150480446	FALSE	3	150097635	150379848	rs9844972	chr3:150097635_C_G	S_VLDL_FC_pct	G	C	0.071	0.004	0.0068	0.0713	-0.0387	0.0038	23.69	---	0	1.909	2	0.4144	Free Cholesterol to Total Lipids in Small VLDL percentage	%	Relative lipoprotein lipid concentrations	Small VLDL ratios	Percentage	23602	23902	-0.186529	0.114804	0.98208	-0.00896365	0.0594331	0.055459	-0.0386465	0.00380396	23.5223	rs112551697||rs11929253||rs12054166||rs62271362||rs62271368||rs62271373||rs6763024||rs75720263||rs7616723||rs7617025||rs7617699||rs7633948||rs7636643||rs7639816||rs7651677||rs79279252||rs9844972	TRUE														TSC22D2 (28487) - ENSG00000196428	TSC22D2 (28487) - ENSG00000196428
3_35	149662014	150480446	FALSE	3	150097635	150379848	rs9844972	chr3:150097635_C_G	S_VLDL_TG_pct	G	C	0.071	0.004	0.0068	0.0713	0.0349	0.0039	18.74	+++	0	1.461	2	0.3172	Triglycerides to Total Lipids in Small VLDL percentage	%	Relative lipoprotein lipid concentrations	Small VLDL ratios	Percentage	23603	23903	0.170756	0.115902	0.851779	0.0172468	0.0600375	0.111311	0.0348325	0.00387901	18.5664	rs112551697||rs11929253||rs12054166||rs62271362||rs62271368||rs62271373||rs6763024||rs75720263||rs7616723||rs7617025||rs7617699||rs7633948||rs7636643||rs7639816||rs7651677||rs79279252||rs9844972	TRUE														TSC22D2 (28487) - ENSG00000196428	TSC22D2 (28487) - ENSG00000196428
3_35	149662014	150480446	FALSE	3	150097635	150379848	rs9844972	chr3:150097635_C_G	XL_HDL_FC	G	C	0.071	0.0039	0.0068	0.0713	-0.0351	0.0037	20.62	-+-	77.6	8.913	2	1.936	Free Cholesterol in Very Large HDL	mmol/L	Lipoprotein subclasses	Very large HDL (average diameter 14.3 nm)	Non-derived	23556	23856	-0.30782	0.114984	2.12918	0.0728791	0.0595684	0.655296	-0.0352772	0.0037137	20.6747	rs112551697||rs11929253||rs12054166||rs62271362||rs62271368||rs62271373||rs6763024||rs75720263||rs7616723||rs7617025||rs7617699||rs7633948||rs7636643||rs7639816||rs7651677||rs79279252||rs9844972	TRUE														TSC22D2 (28487) - ENSG00000196428	TSC22D2 (28487) - ENSG00000196428
3_35	149662014	150480446	FALSE	3	150097635	150379848	rs9844972	chr3:150097635_C_G	XL_HDL_P	G	C	0.071	0.0038	0.0068	0.0713	-0.0344	0.0036	21.31	-+-	73.2	7.466	2	1.621	Concentration of Very Large HDL Particles	mmol/L	Lipoprotein subclasses	Very large HDL (average diameter 14.3 nm)	Non-derived	23551	23851	-0.257888	0.114073	1.62386	0.0765288	0.0582636	0.723499	-0.0345893	0.00357182	21.4524	rs112551697||rs11929253||rs12054166||rs62271362||rs62271368||rs62271373||rs6763024||rs75720263||rs7616723||rs7617025||rs7617699||rs7633948||rs7636643||rs7639816||rs7651677||rs79279252||rs9844972	TRUE														TSC22D2 (28487) - ENSG00000196428	TSC22D2 (28487) - ENSG00000196428
3_35	149662014	150480446	FALSE	3	150097635	150379848	rs9844972	chr3:150097635_C_G	XL_VLDL_FC_pct	G	C	0.071	0.004	0.0068	0.0713	-0.0376	0.0039	21.05	-+-	0	1.324	2	0.2874	Free Cholesterol to Total Lipids in Very Large VLDL percentage	%	Relative lipoprotein lipid concentrations	Very large VLDL ratios	Percentage	23587	23887	-0.143299	0.118939	0.641542	0.00670668	0.060689	0.0400024	-0.0377207	0.00393673	21.0203	rs112551697||rs11929253||rs12054166||rs62271362||rs62271368||rs62271373||rs6763024||rs75720263||rs7616723||rs7617025||rs7617699||rs7633948||rs7636643||rs7639816||rs7651677||rs79279252||rs9844972	TRUE														TSC22D2 (28487) - ENSG00000196428	TSC22D2 (28487) - ENSG00000196428
3_35	149662014	150480446	FALSE	3	150097635	150379848	rs9844972	chr3:150097635_C_G	XL_VLDL_TG_pct	G	C	0.071	0.004	0.0068	0.0713	0.0377	0.0039	21.21	+-+	0	1.677	2	0.3642	Triglycerides to Total Lipids in Very Large VLDL percentage	%	Relative lipoprotein lipid concentrations	Very large VLDL ratios	Percentage	23588	23888	0.147021	0.116896	0.680898	-0.0163317	0.060314	0.104267	0.037763	0.00392189	21.2187	rs112551697||rs11929253||rs12054166||rs62271362||rs62271368||rs62271373||rs6763024||rs75720263||rs7616723||rs7617025||rs7617699||rs7633948||rs7636643||rs7639816||rs7651677||rs79279252||rs9844972	TRUE														TSC22D2 (28487) - ENSG00000196428	TSC22D2 (28487) - ENSG00000196428
3_35	149662014	150480446	FALSE	3	150097635	150379848	rs9844972	chr3:150097635_C_G	XS_VLDL_C_pct	G	C	0.071	0.004	0.0068	0.0713	-0.0388	0.0037	24.34	---	36.3	3.142	2	0.6822	Cholesterol to Total Lipids in Very Small VLDL percentage	%	Relative lipoprotein lipid concentrations	Very small VLDL ratios	Percentage	23605	23905	-0.227656	0.113624	1.34569	-0.00268704	0.0586945	0.0161548	-0.0387179	0.00375908	24.1513	rs112551697||rs11929253||rs12054166||rs62271362||rs62271368||rs62271373||rs6763024||rs75720263||rs7616723||rs7617025||rs7617699||rs7633948||rs7636643||rs7639816||rs7651677||rs79279252||rs9844972	TRUE														TSC22D2 (28487) - ENSG00000196428	TSC22D2 (28487) - ENSG00000196428
3_35	149662014	150480446	FALSE	3	150097635	150379848	rs9844972	chr3:150097635_C_G	XS_VLDL_TG_pct	G	C	0.071	0.004	0.0068	0.0713	0.0387	0.0038	24.09	+++	39.3	3.294	2	0.7153	Triglycerides to Total Lipids in Very Small VLDL percentage	%	Relative lipoprotein lipid concentrations	Very small VLDL ratios	Percentage	23608	23908	0.23178	0.113659	1.38274	0.00113745	0.0588005	0.00675494	0.0386591	0.00377374	23.901	rs112551697||rs11929253||rs12054166||rs62271362||rs62271368||rs62271373||rs6763024||rs75720263||rs7616723||rs7617025||rs7617699||rs7633948||rs7636643||rs7639816||rs7651677||rs79279252||rs9844972	TRUE														TSC22D2 (28487) - ENSG00000196428	TSC22D2 (28487) - ENSG00000196428
3_35	149662014	150480446	FALSE	3	150152170	150434383	rs73165716	chr3:150152170_A_C	Unsaturation	C	A	0.2146	0.0117	0.1351	0.2164	0.0153	0.0023	10.54	+++	33.3	2.997	2	0.6508	Degree of Unsaturation	degree	Fatty acids		Non-derived	23443	23743	0.054851	0.0229889	1.76868	0.0149527	0.020118	0.339771	0.0148515	0.00231951	9.81674	rs11710139||rs11710845||rs1450344||rs1584586||rs1868673||rs2903834||rs34717889||rs35408555||rs6763024||rs73162480	TRUE	intron_variant	MODIFIER	TSC22D2	ENSG00000196428	0.914	0.989848	150128154	rs61734437	synonymous_variant	LOW	ENSG00000196428	TSC22D2	7.370	TSC22D2 (26048) - ENSG00000196428	TSC22D2 (11344) - ENSG00000196428
3_36	151689828	152377625	FALSE	3	151990779	152272990	rs35650976	chr3:151990779_C_T	ApoA1	C	T	0.3026	0.0159	0.2999	0.4098	0.0128	0.002	10.1	++-	0	1.768	2	0.384	Apolipoprotein A1	g/l	Apolipoproteins		Non-derived	23440	23740	-0.00972599	0.0173879	0.239637	0.00961951	0.0137539	0.314885	0.0131834	0.00200499	10.3137	rs13065698||rs13072540||rs13082076||rs13093352||rs139763690||rs1426385||rs35131137||rs35415272||rs35650976||rs3773910||rs3773912||rs385685||rs3920075||rs4472028||rs4513429||rs6784925||rs7221||rs7610095||rs7633673||rs842050	TRUE	intron_variant	MODIFIER	MBNL1	ENSG00000152601	1.497	0.998808	151991598	rs12488207	intron_variant	MODIFIER	ENSG00000152601	MBNL1	7.620	MBNL1 (29162) - ENSG00000152601	MBNL1 (3541) - ENSG00000152601
3_36	151689828	152377625	FALSE	3	151990779	152272990	rs35650976	chr3:151990779_C_T	HDL_P	C	T	0.3027	0.0162	0.2999	0.4098	0.015	0.002	12.85	++-	0	1.516	2	0.3292	Concentration of HDL Particles	mmol/L	Lipoprotein particle concentrations		Composite	23430	23730	-0.0056954	0.0175975	0.127142	0.0107831	0.0139368	0.357436	0.0154236	0.00207023	13.0305	rs13065698||rs13072540||rs13082076||rs13093352||rs139763690||rs1426385||rs35131137||rs35415272||rs35650976||rs3773910||rs3773912||rs385685||rs3920075||rs4472028||rs4513429||rs6784925||rs7221||rs7610095||rs7633673||rs842050	TRUE	intron_variant	MODIFIER	MBNL1	ENSG00000152601	1.497	0.998808	151991598	rs12488207	intron_variant	MODIFIER	ENSG00000152601	MBNL1	7.620	MBNL1 (29162) - ENSG00000152601	MBNL1 (3541) - ENSG00000152601
3_36	151689828	152377625	FALSE	3	152030815	152313026	rs5853576	chr3:152030815_C_CT	Gly	C	CT	0.3871	0.0078	0.3322	0.4273	-0.0158	0.0019	16.41	---	56.7	4.621	2	1.003	Glycine	mmol/L	Amino acids		Non-derived	23462	23762	-0.0532702	0.0178894	2.53704	-0.0216389	0.0143619	0.879787	-0.0153001	0.00190751	14.9792	rs13065698||rs13072540||rs13082076||rs13093352||rs139763690||rs1426385||rs1426607||rs145053401||rs17437371||rs17437560||rs182314334||rs35415272||rs35650976||rs3773910||rs385685||rs3920075||rs4472028||rs4513429||rs6784925||rs7221||rs73154149||rs7610095||rs7633673||rs842050	TRUE	intron_variant	MODIFIER	MBNL1	ENSG00000152601	0.248	0.872619	151990779	rs35650976	intron_variant	MODIFIER	ENSG00000152601	MBNL1	1.497	TMEM14E (26669) - ENSG00000221962	MBNL1 (12828) - ENSG00000152601
3_36	151689828	152377625	FALSE	3	152047470	152329681	rs35675745	chr3:152047470_A_AT	XS_VLDL_PL_pct	A	AT	0.304	0.0206	0.5885	0.7	0.0142	0.0021	10.73	+++	0	0.264	2	0.05742	Phospholipids to Total Lipids in Very Small VLDL percentage	%	Relative lipoprotein lipid concentrations	Very small VLDL ratios	Percentage	23604	23904	-0.00623685	0.0171476	0.145044	-0.0114276	0.0143939	0.369325	-0.0144386	0.00216154	10.621	rs13065698||rs13072540||rs13082076||rs13093352||rs139763690||rs1426385||rs35131137||rs35415272||rs35650976||rs3773910||rs3773912||rs3920075||rs4472028||rs4513429||rs6784925||rs7221||rs7610095||rs7633673	TRUE	intron_variant	MODIFIER	MBNL1	ENSG00000152601	2.084	0.990236	151990779	rs35650976	intron_variant	MODIFIER	ENSG00000152601	MBNL1	1.497	TMEM14E (10014) - ENSG00000221962	TMEM14E (11309) - ENSG00000221962
3_36	151689828	152377625	FALSE	3	152048137	152330348	rs13071480	chr3:152048137_C_T	Gln	T	C	0.2496	0.015	0.7481	0.8495	0.0155	0.0023	10.51	+++	0	0.347	2	0.0754	Glutamine	mmol/L	Amino acids		Non-derived	23461	23761	-0.022857	0.0234398	0.482154	-0.0254291	0.0202444	0.679693	-0.0152869	0.00236046	10.0267	rs111901248||rs13082076||rs13320382||rs1426385||rs1426607||rs145053401||rs17437371||rs17437560||rs182314334||rs35131137||rs35415272||rs35650976||rs370612||rs3773912||rs391173||rs3920075||rs4472028||rs6784925||rs73154149||rs842050||rs9990017	TRUE	intron_variant	MODIFIER	MBNL1	ENSG00000152601	1.425	0.996705	152015889	rs35131137	intron_variant	MODIFIER	ENSG00000152601	MBNL1	1.029	TMEM14E (9347) - ENSG00000221962	TMEM14E (10642) - ENSG00000221962
3_36	151689828	152377625	FALSE	3	152073055	152355266	rs3920075	chr3:152073055_C_T	S_HDL_C	T	C	0.3039	0.0098	0.6929	0.7911	-0.0146	0.0022	10.62	---	0	0.482	2	0.1048	Cholesterol in Small HDL	mmol/L	Lipoprotein subclasses	Small HDL (average diameter 8.7 nm)	Composite	23575	23875	0.00392212	0.0212803	0.068658	0.0221314	0.0156771	0.801239	0.0145876	0.00222223	10.2819	rs13065698||rs13072540||rs13082076||rs13093352||rs139763690||rs1426385||rs35131137||rs35415272||rs35650976||rs3773910||rs3773912||rs3920075||rs4472028||rs4513429||rs6784925||rs7221||rs73154149||rs7610095||rs7633673	TRUE	intron_variant	MODIFIER	MBNL1	ENSG00000152601	4.210	0.96168	151990779	rs35650976	intron_variant	MODIFIER	ENSG00000152601	MBNL1	1.497	TMEM14E (14276) - ENSG00000221962	TMEM14E (14276) - ENSG00000221962
3_36	151689828	152377625	FALSE	3	152073055	152355266	rs3920075	chr3:152073055_C_T	S_HDL_CE	T	C	0.3039	0.0098	0.6929	0.7911	-0.014	0.0022	9.77	---	0	0.361	2	0.07829	Cholesteryl Esters in Small HDL	mmol/L	Lipoprotein subclasses	Small HDL (average diameter 8.7 nm)	Non-derived	23576	23876	0.00252724	0.0213076	0.0430702	0.0181708	0.0157042	0.606868	0.0140247	0.00222335	9.54842	rs13065698||rs13072540||rs13082076||rs13093352||rs139763690||rs1426385||rs35131137||rs35415272||rs35650976||rs3773910||rs3773912||rs3920075||rs4472028||rs4513429||rs6784925||rs7221||rs73154149||rs7610095||rs7633673	TRUE	intron_variant	MODIFIER	MBNL1	ENSG00000152601	4.210	0.96168	151990779	rs35650976	intron_variant	MODIFIER	ENSG00000152601	MBNL1	1.497	TMEM14E (14276) - ENSG00000221962	TMEM14E (14276) - ENSG00000221962
3_36	151689828	152377625	FALSE	3	152073055	152355266	rs3920075	chr3:152073055_C_T	S_HDL_FC	T	C	0.3039	0.0097	0.6929	0.7911	-0.0138	0.0021	9.93	---	0	1.36	2	0.2952	Free Cholesterol in Small HDL	mmol/L	Lipoprotein subclasses	Small HDL (average diameter 8.7 nm)	Non-derived	23577	23877	0.00126809	0.0210855	0.0213431	0.0294241	0.015606	1.22643	0.0136594	0.00217906	9.4382	rs13065698||rs13072540||rs13082076||rs13093352||rs139763690||rs1426385||rs35131137||rs35415272||rs35650976||rs3773910||rs3773912||rs3920075||rs4472028||rs4513429||rs6784925||rs7221||rs73154149||rs7610095||rs7633673	TRUE	intron_variant	MODIFIER	MBNL1	ENSG00000152601	4.210	0.96168	151990779	rs35650976	intron_variant	MODIFIER	ENSG00000152601	MBNL1	1.497	TMEM14E (14276) - ENSG00000221962	TMEM14E (14276) - ENSG00000221962
3_36	151689828	152377625	FALSE	3	152073055	152355266	rs3920075	chr3:152073055_C_T	S_HDL_L	T	C	0.3039	0.0098	0.6929	0.7911	-0.014	0.0022	9.88	---	0	1.509	2	0.3276	Total Lipids in Small HDL	mmol/L	Lipoprotein subclasses	Small HDL (average diameter 8.7 nm)	Composite	23573	23873	0.000420011	0.0212612	0.00689944	0.030436	0.0157051	1.27879	0.0138334	0.00221448	9.37779	rs13065698||rs13072540||rs13082076||rs13093352||rs139763690||rs1426385||rs35131137||rs35415272||rs35650976||rs3773910||rs3773912||rs3920075||rs4472028||rs4513429||rs6784925||rs7221||rs73154149||rs7610095||rs7633673	TRUE	intron_variant	MODIFIER	MBNL1	ENSG00000152601	4.210	0.96168	151990779	rs35650976	intron_variant	MODIFIER	ENSG00000152601	MBNL1	1.497	TMEM14E (14276) - ENSG00000221962	TMEM14E (14276) - ENSG00000221962
3_36	151689828	152377625	FALSE	3	152073055	152355266	rs3920075	chr3:152073055_C_T	S_HDL_P	T	C	0.3039	0.0098	0.6929	0.7911	-0.0151	0.0022	11.29	---	0	0.481	2	0.1044	Concentration of Small HDL Particles	mmol/L	Lipoprotein subclasses	Small HDL (average diameter 8.7 nm)	Non-derived	23572	23872	0.0051052	0.0213106	0.0911558	0.0231545	0.0157613	0.848283	0.0150971	0.00222838	10.905	rs13065698||rs13072540||rs13082076||rs13093352||rs139763690||rs1426385||rs35131137||rs35415272||rs35650976||rs3773910||rs3773912||rs3920075||rs4472028||rs4513429||rs6784925||rs7221||rs73154149||rs7610095||rs7633673	TRUE	intron_variant	MODIFIER	MBNL1	ENSG00000152601	4.210	0.96168	151990779	rs35650976	intron_variant	MODIFIER	ENSG00000152601	MBNL1	1.497	TMEM14E (14276) - ENSG00000221962	TMEM14E (14276) - ENSG00000221962
3_36	151689828	152377625	FALSE	3	152073055	152355266	rs3920075	chr3:152073055_C_T	Total_P	T	C	0.304	0.0095	0.6929	0.7911	-0.0152	0.002	13.04	--+	0	1.816	2	0.3943	Total Concentration of Lipoprotein Particles	mmol/L	Lipoprotein particle concentrations		Composite	23427	23727	-0.00752616	0.0205647	0.146068	0.0267126	0.0149286	1.13338	0.0152035	0.00206796	12.7091	rs13065698||rs13072540||rs13082076||rs13093352||rs139763690||rs1426385||rs35131137||rs35415272||rs35650976||rs3773910||rs3773912||rs3920075||rs4472028||rs4513429||rs6784925||rs7221||rs73154149||rs7610095||rs7633673	TRUE	intron_variant	MODIFIER	MBNL1	ENSG00000152601	4.210	0.96168	151990779	rs35650976	intron_variant	MODIFIER	ENSG00000152601	MBNL1	1.497	TMEM14E (14276) - ENSG00000221962	TMEM14E (14276) - ENSG00000221962
3_37	155235351	156036888	FALSE	3	155736888	156019099	rs4680228	chr3:155736888_C_T	XS_VLDL_PL_pct	C	T	0.4449	0.0246	0.0995	0.4732	-0.013	0.002	10.42	---	0	1.281	2	0.2781	Phospholipids to Total Lipids in Very Small VLDL percentage	%	Relative lipoprotein lipid concentrations	Very small VLDL ratios	Percentage	23604	23904	-0.0340595	0.0281119	0.646512	-0.0247716	0.0141275	1.09948	-0.0126814	0.0019943	9.69192	rs112013645||rs1488425||rs181588||rs183088||rs1963395||rs358705||rs358723||rs358729||rs382534||rs390677||rs407258||rs4359773||rs439765||rs4679760||rs517971||rs55959729||rs6441017||rs6787781||rs6794232||rs701112||rs77236372||rs9842620	TRUE														KCNAB1 (18602) - ENSG00000169282	KCNAB1 (18602) - ENSG00000169282
3_38	156491268	157152943	FALSE	3	156794425	157076636	rs4680338	chr3:156794425_C_G	L_LDL_TG_pct	C	G	0.4068	0.0197	0.4804	0.5968	0.0135	0.002	11.12	++-	0	1.853	2	0.4025	Triglycerides to Total Lipids in Large LDL percentage	%	Relative lipoprotein lipid concentrations	Large LDL ratios	Percentage	23618	23918	0.00054901	0.0170264	0.0113176	-0.0290204	0.0143623	1.36329	-0.0133557	0.00199946	10.6207	rs10049088||rs10049090||rs10049210||rs12639276||rs13322435||rs1482852||rs1482853||rs1552193||rs17451107||rs1994125||rs2321536||rs4266144||rs4368453||rs4561781||rs4680338||rs55730982||rs56082403||rs56268334||rs56406311||rs67261871||rs900399||rs900400||rs931244||rs9817452||rs9854955	TRUE	intergenic_variant	MODIFIER	-	-	0.673	0.900834	156801088	rs7617389	intron_variant&non_coding_transcript_variant	MODIFIER	ENSG00000243629	LINC00880	4.143	LEKR1 (30507) - ENSG00000197980	CCNL1 (72997) - ENSG00000163660
3_38	156491268	157152943	FALSE	3	156794425	157076636	rs4680338	chr3:156794425_C_G	M_LDL_TG_pct	C	G	0.4069	0.0199	0.4804	0.5968	0.0142	0.002	11.99	+++	12.2	2.277	2	0.4944	Triglycerides to Total Lipids in Medium LDL percentage	%	Relative lipoprotein lipid concentrations	Medium LDL ratios	Percentage	23623	23923	-0.00264354	0.0170389	0.0571465	-0.0335502	0.0144233	1.6987	-0.0139322	0.00201805	11.2955	rs10049088||rs10049090||rs10049210||rs12639276||rs13322435||rs1482852||rs1482853||rs1552193||rs17451107||rs1994125||rs2321536||rs4266144||rs4368453||rs4561781||rs4680338||rs55730982||rs56082403||rs56268334||rs56406311||rs67261871||rs900399||rs900400||rs931244||rs9817452||rs9854955	TRUE	intergenic_variant	MODIFIER	-	-	0.673	0.900834	156801088	rs7617389	intron_variant&non_coding_transcript_variant	MODIFIER	ENSG00000243629	LINC00880	4.143	LEKR1 (30507) - ENSG00000197980	CCNL1 (72997) - ENSG00000163660
3_38	156491268	157152943	FALSE	3	156794425	157076636	rs4680338	chr3:156794425_C_G	XL_HDL_TG	C	G	0.4068	0.0197	0.4804	0.5968	0.0164	0.002	15.57	+++	0	1.482	2	0.3219	Triglycerides in Very Large HDL	mmol/L	Lipoprotein subclasses	Very large HDL (average diameter 14.3 nm)	Non-derived	23557	23857	-0.00804985	0.0173232	0.192359	-0.0328871	0.0147855	1.58286	-0.0162321	0.00203969	14.7578	rs10049088||rs10049090||rs10049210||rs12639276||rs13322435||rs1482852||rs1482853||rs1552193||rs17451107||rs1994125||rs2321536||rs4266144||rs4368453||rs4561781||rs4680338||rs55730982||rs56082403||rs56268334||rs56406311||rs67261871||rs900399||rs900400||rs931244||rs9817452||rs9854955	TRUE	intergenic_variant	MODIFIER	-	-	0.673	0.900834	156801088	rs7617389	intron_variant&non_coding_transcript_variant	MODIFIER	ENSG00000243629	LINC00880	4.143	LEKR1 (30507) - ENSG00000197980	CCNL1 (72997) - ENSG00000163660
3_38	156491268	157152943	FALSE	3	156795408	157077619	rs56406311	chr3:156795408_C_T	PUFA_by_MUFA	C	T	0.3829	0.021	0.2434	0.3863	0.0159	0.002	14.91	+--	35.5	3.101	2	0.6734	Polyunsaturated Fatty Acids to Monounsaturated Fatty Acids ratio	ratio	Fatty acids	Fatty acid ratios	Ratio	23458	23758	-0.00761106	0.0193762	0.15835	-0.00463317	0.0164318	0.109036	0.0164224	0.00200774	15.5453	rs10049088||rs10049090||rs10049210||rs12639276||rs13322435||rs1482852||rs1482853||rs1552193||rs17451107||rs1994125||rs2306531||rs2321536||rs4680338||rs55730982||rs56082403||rs56268334||rs56406311||rs67261871||rs900399||rs900400||rs931244||rs9817452||rs9854955	TRUE	upstream_gene_variant	MODIFIER	RP11-6F2.5	ENSG00000241544	9.205	0.85955	156800384	rs11712937	non_coding_transcript_exon_variant	MODIFIER	ENSG00000243629	LINC00880	0.751	LEKR1 (31490) - ENSG00000197980	CCNL1 (72014) - ENSG00000163660
3_38	156491268	157152943	FALSE	3	156795414	157077625	rs9817452	chr3:156795414_G_T	HDL_C	G	T	0.383	0.024	0.0792	0.386	0.0185	0.0018	24.08	++-	77.3	8.805	2	1.912	HDL Cholesterol	mmol/L	Cholesterol		Composite	23406	23706	-0.0638228	0.030181	1.46271	0.00171633	0.0149061	0.0417554	0.0190664	0.00181714	25.0292	rs10049088||rs10049090||rs10049210||rs12639276||rs13322435||rs1482852||rs1482853||rs1552193||rs17451107||rs1994125||rs2321536||rs4680338||rs55730982||rs56082403||rs56268334||rs56406311||rs67261871||rs900399||rs900400||rs931244||rs9817452||rs9854955	TRUE	upstream_gene_variant	MODIFIER	RP11-6F2.5	ENSG00000241544	8.371	0.998922	156795408	rs56406311	upstream_gene_variant	MODIFIER	ENSG00000241544	RP11-6F2.5	9.205	LEKR1 (31496) - ENSG00000197980	CCNL1 (72008) - ENSG00000163660
3_38	156491268	157152943	FALSE	3	156795414	157077625	rs9817452	chr3:156795414_G_T	HDL_CE	G	T	0.383	0.0241	0.0792	0.386	0.0195	0.0018	26.31	++-	77.1	8.741	2	1.898	Cholesteryl Esters in HDL	mmol/L	Cholesteryl esters		Composite	23418	23718	-0.0628198	0.0301745	1.42767	0.00305085	0.0149201	0.0767668	0.0200252	0.0018257	27.2665	rs10049088||rs10049090||rs10049210||rs12639276||rs13322435||rs1482852||rs1482853||rs1552193||rs17451107||rs1994125||rs2321536||rs4680338||rs55730982||rs56082403||rs56268334||rs56406311||rs67261871||rs900399||rs900400||rs931244||rs9817452||rs9854955	TRUE	upstream_gene_variant	MODIFIER	RP11-6F2.5	ENSG00000241544	8.371	0.998922	156795408	rs56406311	upstream_gene_variant	MODIFIER	ENSG00000241544	RP11-6F2.5	9.205	LEKR1 (31496) - ENSG00000197980	CCNL1 (72008) - ENSG00000163660
3_38	156491268	157152943	FALSE	3	156795414	157077625	rs9817452	chr3:156795414_G_T	HDL_L	G	T	0.383	0.0241	0.0792	0.386	0.0154	0.0018	16.51	++-	69	6.446	2	1.4	Total Lipids in HDL	mmol/L	Total lipids		Composite	23426	23726	-0.0558515	0.0303057	1.18483	0.00142683	0.0150294	0.0341562	0.0158278	0.00183564	17.1838	rs10049088||rs10049090||rs10049210||rs12639276||rs13322435||rs1482852||rs1482853||rs1552193||rs17451107||rs1994125||rs2321536||rs4680338||rs55730982||rs56082403||rs56268334||rs56406311||rs67261871||rs900399||rs900400||rs931244||rs9817452||rs9854955	TRUE	upstream_gene_variant	MODIFIER	RP11-6F2.5	ENSG00000241544	8.371	0.998922	156795408	rs56406311	upstream_gene_variant	MODIFIER	ENSG00000241544	RP11-6F2.5	9.205	LEKR1 (31496) - ENSG00000197980	CCNL1 (72008) - ENSG00000163660
3_38	156491268	157152943	FALSE	3	156795414	157077625	rs9817452	chr3:156795414_G_T	HDL_PL	G	T	0.3829	0.0243	0.0792	0.386	0.0148	0.0018	15.1	++-	56.4	4.583	2	0.9951	Phospholipids in HDL	mmol/L	Phospholipids		Composite	23414	23714	-0.045725	0.0302923	0.882129	0.00363095	0.0151275	0.0913473	0.0151948	0.00185437	15.5975	rs10049088||rs10049090||rs10049210||rs12639276||rs13322435||rs1482852||rs1482853||rs1552193||rs17451107||rs1994125||rs2321536||rs4680338||rs55730982||rs56082403||rs56268334||rs56406311||rs67261871||rs900399||rs900400||rs931244||rs9817452||rs9854955	TRUE	upstream_gene_variant	MODIFIER	RP11-6F2.5	ENSG00000241544	8.371	0.998922	156795408	rs56406311	upstream_gene_variant	MODIFIER	ENSG00000241544	RP11-6F2.5	9.205	LEKR1 (31496) - ENSG00000197980	CCNL1 (72008) - ENSG00000163660
3_38	156491268	157152943	FALSE	3	156795414	157077625	rs9817452	chr3:156795414_G_T	IDL_PL_pct	G	T	0.3825	0.026	0.0792	0.386	-0.0245	0.0021	30.61	---	0	0.925	2	0.2009	Phospholipids to Total Lipids in IDL percentage	%	Relative lipoprotein lipid concentrations	IDL ratios	Percentage	23609	23909	-0.0261362	0.031878	0.384803	-0.00872731	0.01657	0.223003	-0.0247751	0.00212777	30.6071	rs10049088||rs10049090||rs10049210||rs12639276||rs13322435||rs1482852||rs1482853||rs1552193||rs17451107||rs1994125||rs2321536||rs4680338||rs55730982||rs56082403||rs56268334||rs56406311||rs67261871||rs900399||rs900400||rs931244||rs9817452||rs9854955	TRUE	upstream_gene_variant	MODIFIER	RP11-6F2.5	ENSG00000241544	8.371	0.998922	156795408	rs56406311	upstream_gene_variant	MODIFIER	ENSG00000241544	RP11-6F2.5	9.205	LEKR1 (31496) - ENSG00000197980	CCNL1 (72008) - ENSG00000163660
3_38	156491268	157152943	FALSE	3	156795414	157077625	rs9817452	chr3:156795414_G_T	L_HDL_C	G	T	0.3831	0.0235	0.0792	0.386	0.0117	0.0018	10.61	++-	74.7	7.899	2	1.715	Cholesterol in Large HDL	mmol/L	Lipoprotein subclasses	Large HDL (average diameter 12.1 nm)	Composite	23561	23861	-0.0704918	0.0301831	1.70955	0.00212949	0.014759	0.0529213	0.0121451	0.00177195	11.144	rs10049088||rs10049090||rs10049210||rs12639276||rs13322435||rs1482852||rs1482853||rs1552193||rs17451107||rs1994125||rs2321536||rs4680338||rs55730982||rs56082403||rs56268334||rs56406311||rs67261871||rs900399||rs900400||rs931244||rs9817452||rs9854955	TRUE	upstream_gene_variant	MODIFIER	RP11-6F2.5	ENSG00000241544	8.371	0.998922	156795408	rs56406311	upstream_gene_variant	MODIFIER	ENSG00000241544	RP11-6F2.5	9.205	LEKR1 (31496) - ENSG00000197980	CCNL1 (72008) - ENSG00000163660
3_38	156491268	157152943	FALSE	3	156795414	157077625	rs9817452	chr3:156795414_G_T	L_HDL_CE	G	T	0.3831	0.0236	0.0792	0.386	0.0122	0.0018	11.4	++-	75.4	8.14	2	1.768	Cholesteryl Esters in Large HDL	mmol/L	Lipoprotein subclasses	Large HDL (average diameter 12.1 nm)	Non-derived	23562	23862	-0.0713153	0.0302422	1.73597	0.00231585	0.0148279	0.0575506	0.0126697	0.00177986	11.9618	rs10049088||rs10049090||rs10049210||rs12639276||rs13322435||rs1482852||rs1482853||rs1552193||rs17451107||rs1994125||rs2321536||rs4680338||rs55730982||rs56082403||rs56268334||rs56406311||rs67261871||rs900399||rs900400||rs931244||rs9817452||rs9854955	TRUE	upstream_gene_variant	MODIFIER	RP11-6F2.5	ENSG00000241544	8.371	0.998922	156795408	rs56406311	upstream_gene_variant	MODIFIER	ENSG00000241544	RP11-6F2.5	9.205	LEKR1 (31496) - ENSG00000197980	CCNL1 (72008) - ENSG00000163660
3_38	156491268	157152943	FALSE	3	156795414	157077625	rs9817452	chr3:156795414_G_T	L_HDL_PL	G	T	0.383	0.0237	0.0792	0.386	0.0118	0.0018	10.68	++-	62.4	5.316	2	1.154	Phospholipids in Large HDL	mmol/L	Lipoprotein subclasses	Large HDL (average diameter 12.1 nm)	Non-derived	23560	23860	-0.0563586	0.0299519	1.22268	0.00687792	0.0146368	0.194892	0.0120809	0.00177287	11.0235	rs10049088||rs10049090||rs10049210||rs12639276||rs13322435||rs1482852||rs1482853||rs1552193||rs17451107||rs1994125||rs2321536||rs4680338||rs55730982||rs56082403||rs56268334||rs56406311||rs67261871||rs900399||rs900400||rs931244||rs9817452||rs9854955	TRUE	upstream_gene_variant	MODIFIER	RP11-6F2.5	ENSG00000241544	8.371	0.998922	156795408	rs56406311	upstream_gene_variant	MODIFIER	ENSG00000241544	RP11-6F2.5	9.205	LEKR1 (31496) - ENSG00000197980	CCNL1 (72008) - ENSG00000163660
3_38	156491268	157152943	FALSE	3	156795414	157077625	rs9817452	chr3:156795414_G_T	L_HDL_TG_pct	G	T	0.383	0.0243	0.0792	0.386	-0.0202	0.0019	25.37	--+	73.1	7.435	2	1.615	Triglycerides to Total Lipids in Large HDL percentage	%	Relative lipoprotein lipid concentrations	Large HDL ratios	Percentage	23638	23938	0.0554167	0.0310091	1.13124	-0.00112816	0.0160702	0.0250129	-0.020747	0.00192743	26.2936	rs10049088||rs10049090||rs10049210||rs12639276||rs13322435||rs1482852||rs1482853||rs1552193||rs17451107||rs1994125||rs2321536||rs4680338||rs55730982||rs56082403||rs56268334||rs56406311||rs67261871||rs900399||rs900400||rs931244||rs9817452||rs9854955	TRUE	upstream_gene_variant	MODIFIER	RP11-6F2.5	ENSG00000241544	8.371	0.998922	156795408	rs56406311	upstream_gene_variant	MODIFIER	ENSG00000241544	RP11-6F2.5	9.205	LEKR1 (31496) - ENSG00000197980	CCNL1 (72008) - ENSG00000163660
3_38	156491268	157152943	FALSE	3	156795414	157077625	rs9817452	chr3:156795414_G_T	L_LDL_FC_pct	G	T	0.3828	0.0248	0.0792	0.386	0.0169	0.0019	17.54	+--	42.7	3.491	2	0.7581	Free Cholesterol to Total Lipids in Large LDL percentage	%	Relative lipoprotein lipid concentrations	Large LDL ratios	Percentage	23617	23917	-0.0196084	0.0309753	0.278426	-0.00587384	0.01592	0.147424	0.017362	0.00195411	18.1939	rs10049088||rs10049090||rs10049210||rs12639276||rs13322435||rs1482852||rs1482853||rs1552193||rs17451107||rs1994125||rs2321536||rs4680338||rs55730982||rs56082403||rs56268334||rs56406311||rs67261871||rs900399||rs900400||rs931244||rs9817452||rs9854955	TRUE	upstream_gene_variant	MODIFIER	RP11-6F2.5	ENSG00000241544	8.371	0.998922	156795408	rs56406311	upstream_gene_variant	MODIFIER	ENSG00000241544	RP11-6F2.5	9.205	LEKR1 (31496) - ENSG00000197980	CCNL1 (72008) - ENSG00000163660
3_38	156491268	157152943	FALSE	3	156795414	157077625	rs9817452	chr3:156795414_G_T	L_VLDL_C	G	T	0.3825	0.026	0.0792	0.386	-0.0136	0.0021	10.15	---	0	0.695	2	0.1509	Cholesterol in Large VLDL	mmol/L	Lipoprotein subclasses	Large VLDL (average diameter 53.6 nm)	Composite	23498	23798	-0.0111049	0.0314788	0.140107	-3.12898e-05	0.0164754	0.000658596	-0.0138169	0.00210541	10.2767	rs10049088||rs10049090||rs10049210||rs12639276||rs13322435||rs1482852||rs1482853||rs1552193||rs17451107||rs1994125||rs2321536||rs4680338||rs55730982||rs56082403||rs56268334||rs56406311||rs67261871||rs900399||rs900400||rs931244||rs9817452||rs9854955	TRUE	upstream_gene_variant	MODIFIER	RP11-6F2.5	ENSG00000241544	8.371	0.998922	156795408	rs56406311	upstream_gene_variant	MODIFIER	ENSG00000241544	RP11-6F2.5	9.205	LEKR1 (31496) - ENSG00000197980	CCNL1 (72008) - ENSG00000163660
3_38	156491268	157152943	FALSE	3	156795414	157077625	rs9817452	chr3:156795414_G_T	L_VLDL_FC	G	T	0.3826	0.0257	0.0792	0.386	-0.0144	0.0021	11.65	---	0	0.857	2	0.1862	Free Cholesterol in Large VLDL	mmol/L	Lipoprotein subclasses	Large VLDL (average diameter 53.6 nm)	Non-derived	23500	23800	-0.00579476	0.0313656	0.0688342	-4.1133e-05	0.016407	0.000869599	-0.0146644	0.00207212	11.8318	rs10049088||rs10049090||rs10049210||rs12639276||rs13322435||rs1482852||rs1482853||rs1552193||rs17451107||rs1994125||rs2321536||rs4680338||rs55730982||rs56082403||rs56268334||rs56406311||rs67261871||rs900399||rs900400||rs931244||rs9817452||rs9854955	TRUE	upstream_gene_variant	MODIFIER	RP11-6F2.5	ENSG00000241544	8.371	0.998922	156795408	rs56406311	upstream_gene_variant	MODIFIER	ENSG00000241544	RP11-6F2.5	9.205	LEKR1 (31496) - ENSG00000197980	CCNL1 (72008) - ENSG00000163660
3_38	156491268	157152943	FALSE	3	156795414	157077625	rs9817452	chr3:156795414_G_T	L_VLDL_P	G	T	0.3826	0.0256	0.0792	0.386	-0.015	0.002	12.6	-+-	0	0.997	2	0.2165	Concentration of Large VLDL Particles	mmol/L	Lipoprotein subclasses	Large VLDL (average diameter 53.6 nm)	Non-derived	23495	23795	-0.00635204	0.031391	0.0759062	0.000651548	0.0164201	0.0139684	-0.0152378	0.00206391	12.8103	rs10049088||rs10049090||rs10049210||rs12639276||rs13322435||rs1482852||rs1482853||rs1552193||rs17451107||rs1994125||rs2321536||rs4680338||rs55730982||rs56082403||rs56268334||rs56406311||rs67261871||rs900399||rs900400||rs931244||rs9817452||rs9854955	TRUE	upstream_gene_variant	MODIFIER	RP11-6F2.5	ENSG00000241544	8.371	0.998922	156795408	rs56406311	upstream_gene_variant	MODIFIER	ENSG00000241544	RP11-6F2.5	9.205	LEKR1 (31496) - ENSG00000197980	CCNL1 (72008) - ENSG00000163660
3_38	156491268	157152943	FALSE	3	156795414	157077625	rs9817452	chr3:156795414_G_T	L_VLDL_PL	G	T	0.3827	0.0256	0.0792	0.386	-0.0154	0.002	13.36	---	0	1	2	0.2171	Phospholipids in Large VLDL	mmol/L	Lipoprotein subclasses	Large VLDL (average diameter 53.6 nm)	Non-derived	23497	23797	-0.00272103	0.0312212	0.0312605	-0.000570446	0.0163888	0.0122294	-0.0156606	0.00205658	13.5785	rs10049088||rs10049090||rs10049210||rs12639276||rs13322435||rs1482852||rs1482853||rs1552193||rs17451107||rs1994125||rs2321536||rs4680338||rs55730982||rs56082403||rs56268334||rs56406311||rs67261871||rs900399||rs900400||rs931244||rs9817452||rs9854955	TRUE	upstream_gene_variant	MODIFIER	RP11-6F2.5	ENSG00000241544	8.371	0.998922	156795408	rs56406311	upstream_gene_variant	MODIFIER	ENSG00000241544	RP11-6F2.5	9.205	LEKR1 (31496) - ENSG00000197980	CCNL1 (72008) - ENSG00000163660
3_38	156491268	157152943	FALSE	3	156795414	157077625	rs9817452	chr3:156795414_G_T	MUFA_pct	G	T	0.3829	0.0245	0.0792	0.386	-0.0187	0.002	20.49	-++	72.7	7.339	2	1.594	Monounsaturated Fatty Acids to Total Fatty Acids percentage	%	Fatty acids	Fatty acid ratios	Percentage	23454	23754	0.0557	0.0318154	1.09694	0.00335105	0.0164859	0.0762768	-0.0192689	0.00199125	21.422	rs10049088||rs10049090||rs10049210||rs12639276||rs13322435||rs1482852||rs1482853||rs1552193||rs17451107||rs1994125||rs2321536||rs4680338||rs55730982||rs56082403||rs56268334||rs56406311||rs67261871||rs900399||rs900400||rs931244||rs9817452||rs9854955	TRUE	upstream_gene_variant	MODIFIER	RP11-6F2.5	ENSG00000241544	8.371	0.998922	156795408	rs56406311	upstream_gene_variant	MODIFIER	ENSG00000241544	RP11-6F2.5	9.205	LEKR1 (31496) - ENSG00000197980	CCNL1 (72008) - ENSG00000163660
3_38	156491268	157152943	FALSE	3	156795414	157077625	rs9817452	chr3:156795414_G_T	M_HDL_C	G	T	0.3828	0.0248	0.0792	0.386	0.0207	0.0019	27.27	++-	66.3	5.926	2	1.287	Cholesterol in Medium HDL	mmol/L	Lipoprotein subclasses	Medium HDL (average diameter 10.9 nm)	Composite	23568	23868	-0.044685	0.0304971	0.845088	0.00358366	0.0152037	0.0895584	0.0211765	0.00190145	28.0818	rs10049088||rs10049090||rs10049210||rs12639276||rs13322435||rs1482852||rs1482853||rs1552193||rs17451107||rs1994125||rs2321536||rs4680338||rs55730982||rs56082403||rs56268334||rs56406311||rs67261871||rs900399||rs900400||rs931244||rs9817452||rs9854955	TRUE	upstream_gene_variant	MODIFIER	RP11-6F2.5	ENSG00000241544	8.371	0.998922	156795408	rs56406311	upstream_gene_variant	MODIFIER	ENSG00000241544	RP11-6F2.5	9.205	LEKR1 (31496) - ENSG00000197980	CCNL1 (72008) - ENSG00000163660
3_38	156491268	157152943	FALSE	3	156795414	157077625	rs9817452	chr3:156795414_G_T	M_HDL_CE	G	T	0.3828	0.0249	0.0792	0.386	0.0212	0.0019	28.46	++-	67.4	6.128	2	1.331	Cholesteryl Esters in Medium HDL	mmol/L	Lipoprotein subclasses	Medium HDL (average diameter 10.9 nm)	Non-derived	23569	23869	-0.0451136	0.0305564	0.854383	0.00364695	0.0152497	0.0909842	0.0217863	0.00191339	29.3103	rs10049088||rs10049090||rs10049210||rs12639276||rs13322435||rs1482852||rs1482853||rs1552193||rs17451107||rs1994125||rs2321536||rs4680338||rs55730982||rs56082403||rs56268334||rs56406311||rs67261871||rs900399||rs900400||rs931244||rs9817452||rs9854955	TRUE	upstream_gene_variant	MODIFIER	RP11-6F2.5	ENSG00000241544	8.371	0.998922	156795408	rs56406311	upstream_gene_variant	MODIFIER	ENSG00000241544	RP11-6F2.5	9.205	LEKR1 (31496) - ENSG00000197980	CCNL1 (72008) - ENSG00000163660
3_38	156491268	157152943	FALSE	3	156795414	157077625	rs9817452	chr3:156795414_G_T	M_HDL_C_pct	G	T	0.3829	0.0246	0.0792	0.386	0.02	0.0019	24.1	+--	80.2	10.108	2	2.195	Cholesterol to Total Lipids in Medium HDL percentage	%	Relative lipoprotein lipid concentrations	Medium HDL ratios	Percentage	23640	23940	-0.0661889	0.0311941	1.47042	-0.00475108	0.0161523	0.114272	0.0206969	0.00196107	25.3119	rs10049088||rs10049090||rs10049210||rs12639276||rs13322435||rs1482852||rs1482853||rs1552193||rs17451107||rs1994125||rs2321536||rs4680338||rs55730982||rs56082403||rs56268334||rs56406311||rs67261871||rs900399||rs900400||rs931244||rs9817452||rs9854955	TRUE	upstream_gene_variant	MODIFIER	RP11-6F2.5	ENSG00000241544	8.371	0.998922	156795408	rs56406311	upstream_gene_variant	MODIFIER	ENSG00000241544	RP11-6F2.5	9.205	LEKR1 (31496) - ENSG00000197980	CCNL1 (72008) - ENSG00000163660
3_38	156491268	157152943	FALSE	3	156795414	157077625	rs9817452	chr3:156795414_G_T	M_HDL_FC	G	T	0.3829	0.0244	0.0792	0.386	0.0175	0.0019	20.53	++-	61.9	5.25	2	1.14	Free Cholesterol in Medium HDL	mmol/L	Lipoprotein subclasses	Medium HDL (average diameter 10.9 nm)	Non-derived	23570	23870	-0.0453856	0.0303842	0.868867	0.00308667	0.0151589	0.0764197	0.0179662	0.00186769	21.1796	rs10049088||rs10049090||rs10049210||rs12639276||rs13322435||rs1482852||rs1482853||rs1552193||rs17451107||rs1994125||rs2321536||rs4680338||rs55730982||rs56082403||rs56268334||rs56406311||rs67261871||rs900399||rs900400||rs931244||rs9817452||rs9854955	TRUE	upstream_gene_variant	MODIFIER	RP11-6F2.5	ENSG00000241544	8.371	0.998922	156795408	rs56406311	upstream_gene_variant	MODIFIER	ENSG00000241544	RP11-6F2.5	9.205	LEKR1 (31496) - ENSG00000197980	CCNL1 (72008) - ENSG00000163660
3_38	156491268	157152943	FALSE	3	156795414	157077625	rs9817452	chr3:156795414_G_T	M_HDL_FC_pct	G	T	0.3831	0.0237	0.0792	0.386	0.0137	0.0018	13.6	+--	73.6	7.569	2	1.644	Free Cholesterol to Total Lipids in Medium HDL percentage	%	Relative lipoprotein lipid concentrations	Medium HDL ratios	Percentage	23642	23942	-0.0624773	0.0303894	1.40019	-0.00300145	0.01515	0.0741956	0.0141805	0.00180963	14.333	rs10049088||rs10049090||rs10049210||rs12639276||rs13322435||rs1482852||rs1482853||rs1552193||rs17451107||rs1994125||rs2321536||rs4680338||rs55730982||rs56082403||rs56268334||rs56406311||rs67261871||rs900399||rs900400||rs931244||rs9817452||rs9854955	TRUE	upstream_gene_variant	MODIFIER	RP11-6F2.5	ENSG00000241544	8.371	0.998922	156795408	rs56406311	upstream_gene_variant	MODIFIER	ENSG00000241544	RP11-6F2.5	9.205	LEKR1 (31496) - ENSG00000197980	CCNL1 (72008) - ENSG00000163660
3_38	156491268	157152943	FALSE	3	156795414	157077625	rs9817452	chr3:156795414_G_T	M_HDL_P	G	T	0.3828	0.0247	0.0792	0.386	0.0173	0.0019	19.49	++-	56.3	4.579	2	0.9943	Concentration of Medium HDL Particles	mmol/L	Lipoprotein subclasses	Medium HDL (average diameter 10.9 nm)	Non-derived	23565	23865	-0.0417675	0.0306009	0.763765	0.00375346	0.0152605	0.0938194	0.0177879	0.00190182	20.07	rs10049088||rs10049090||rs10049210||rs12639276||rs13322435||rs1482852||rs1482853||rs1552193||rs17451107||rs1994125||rs2321536||rs4680338||rs55730982||rs56082403||rs56268334||rs56406311||rs67261871||rs900399||rs900400||rs931244||rs9817452||rs9854955	TRUE	upstream_gene_variant	MODIFIER	RP11-6F2.5	ENSG00000241544	8.371	0.998922	156795408	rs56406311	upstream_gene_variant	MODIFIER	ENSG00000241544	RP11-6F2.5	9.205	LEKR1 (31496) - ENSG00000197980	CCNL1 (72008) - ENSG00000163660
3_38	156491268	157152943	FALSE	3	156795414	157077625	rs9817452	chr3:156795414_G_T	M_HDL_PL_pct	G	T	0.3829	0.0245	0.0792	0.386	-0.0145	0.0019	13.08	-++	84.2	12.643	2	2.745	Phospholipids to Total Lipids in Medium HDL percentage	%	Relative lipoprotein lipid concentrations	Medium HDL ratios	Percentage	23639	23939	0.086637	0.0314505	2.23103	0.00923066	0.0162185	0.24469	-0.0152894	0.00196659	14.1209	rs10049088||rs10049090||rs10049210||rs12639276||rs13322435||rs1482852||rs1482853||rs1552193||rs17451107||rs1994125||rs2321536||rs4680338||rs55730982||rs56082403||rs56268334||rs56406311||rs67261871||rs900399||rs900400||rs931244||rs9817452||rs9854955	TRUE	upstream_gene_variant	MODIFIER	RP11-6F2.5	ENSG00000241544	8.371	0.998922	156795408	rs56406311	upstream_gene_variant	MODIFIER	ENSG00000241544	RP11-6F2.5	9.205	LEKR1 (31496) - ENSG00000197980	CCNL1 (72008) - ENSG00000163660
3_38	156491268	157152943	FALSE	3	156795414	157077625	rs9817452	chr3:156795414_G_T	M_HDL_TG_pct	G	T	0.3829	0.0246	0.0792	0.386	-0.0223	0.002	29.5	-++	74.3	7.772	2	1.688	Triglycerides to Total Lipids in Medium HDL percentage	%	Relative lipoprotein lipid concentrations	Medium HDL ratios	Percentage	23643	23943	0.0499037	0.0313667	0.952279	0.00259282	0.0162348	0.0589301	-0.0229915	0.0019736	30.6368	rs10049088||rs10049090||rs10049210||rs12639276||rs13322435||rs1482852||rs1482853||rs1552193||rs17451107||rs1994125||rs2321536||rs4680338||rs55730982||rs56082403||rs56268334||rs56406311||rs67261871||rs900399||rs900400||rs931244||rs9817452||rs9854955	TRUE	upstream_gene_variant	MODIFIER	RP11-6F2.5	ENSG00000241544	8.371	0.998922	156795408	rs56406311	upstream_gene_variant	MODIFIER	ENSG00000241544	RP11-6F2.5	9.205	LEKR1 (31496) - ENSG00000197980	CCNL1 (72008) - ENSG00000163660
3_38	156491268	157152943	FALSE	3	156795414	157077625	rs9817452	chr3:156795414_G_T	S_HDL_TG	G	T	0.3829	0.0247	0.0792	0.386	-0.0143	0.002	12.21	-++	50.4	4.035	2	0.8763	Triglycerides in Small HDL	mmol/L	Lipoprotein subclasses	Small HDL (average diameter 8.7 nm)	Non-derived	23578	23878	0.0401361	0.0314791	0.693991	0.00224397	0.0165346	0.049612	-0.014721	0.00199963	12.7415	rs10049088||rs10049090||rs10049210||rs12639276||rs13322435||rs1482852||rs1482853||rs1552193||rs17451107||rs1994125||rs2321536||rs4680338||rs55730982||rs56082403||rs56268334||rs56406311||rs67261871||rs900399||rs900400||rs931244||rs9817452||rs9854955	TRUE	upstream_gene_variant	MODIFIER	RP11-6F2.5	ENSG00000241544	8.371	0.998922	156795408	rs56406311	upstream_gene_variant	MODIFIER	ENSG00000241544	RP11-6F2.5	9.205	LEKR1 (31496) - ENSG00000197980	CCNL1 (72008) - ENSG00000163660
3_38	156491268	157152943	FALSE	3	156795414	157077625	rs9817452	chr3:156795414_G_T	S_HDL_TG_pct	G	T	0.3829	0.0246	0.0792	0.386	-0.0231	0.0019	32.11	--+	71.9	7.129	2	1.548	Triglycerides to Total Lipids in Small HDL percentage	%	Relative lipoprotein lipid concentrations	Small HDL ratios	Percentage	23648	23948	0.0466598	0.0310564	0.876188	-0.000436601	0.0160662	0.00951906	-0.0236976	0.00195243	33.1751	rs10049088||rs10049090||rs10049210||rs12639276||rs13322435||rs1482852||rs1482853||rs1552193||rs17451107||rs1994125||rs2321536||rs4680338||rs55730982||rs56082403||rs56268334||rs56406311||rs67261871||rs900399||rs900400||rs931244||rs9817452||rs9854955	TRUE	upstream_gene_variant	MODIFIER	RP11-6F2.5	ENSG00000241544	8.371	0.998922	156795408	rs56406311	upstream_gene_variant	MODIFIER	ENSG00000241544	RP11-6F2.5	9.205	LEKR1 (31496) - ENSG00000197980	CCNL1 (72008) - ENSG00000163660
3_38	156491268	157152943	FALSE	3	156795414	157077625	rs9817452	chr3:156795414_G_T	TG_by_PG	G	T	0.3829	0.0247	0.0792	0.386	-0.0208	0.0019	26.79	-++	47.4	3.804	2	0.826	Triglycerides to Phosphoglycerides ratio	ratio	Other lipids		Ratio	23435	23735	0.0221426	0.0305891	0.328695	0.000269069	0.015891	0.00590698	-0.0213325	0.00193606	27.507	rs10049088||rs10049090||rs10049210||rs12639276||rs13322435||rs1482852||rs1482853||rs1552193||rs17451107||rs1994125||rs2321536||rs4680338||rs55730982||rs56082403||rs56268334||rs56406311||rs67261871||rs900399||rs900400||rs931244||rs9817452||rs9854955	TRUE	upstream_gene_variant	MODIFIER	RP11-6F2.5	ENSG00000241544	8.371	0.998922	156795408	rs56406311	upstream_gene_variant	MODIFIER	ENSG00000241544	RP11-6F2.5	9.205	LEKR1 (31496) - ENSG00000197980	CCNL1 (72008) - ENSG00000163660
3_38	156491268	157152943	FALSE	3	156795414	157077625	rs9817452	chr3:156795414_G_T	XL_VLDL_C	G	T	0.3825	0.026	0.0792	0.386	-0.0139	0.0021	10.63	---	0	0.389	2	0.08449	Cholesterol in Very Large VLDL	mmol/L	Lipoprotein subclasses	Very large VLDL (average diameter 64 nm)	Composite	23491	23791	-0.0124304	0.0315059	0.159154	-0.00378589	0.0164609	0.0871947	-0.0141069	0.00210629	10.6738	rs10049088||rs10049090||rs10049210||rs12639276||rs13322435||rs1482852||rs1482853||rs1552193||rs17451107||rs1994125||rs2321536||rs4680338||rs55730982||rs56082403||rs56268334||rs56406311||rs67261871||rs900399||rs900400||rs931244||rs9817452||rs9854955	TRUE	upstream_gene_variant	MODIFIER	RP11-6F2.5	ENSG00000241544	8.371	0.998922	156795408	rs56406311	upstream_gene_variant	MODIFIER	ENSG00000241544	RP11-6F2.5	9.205	LEKR1 (31496) - ENSG00000197980	CCNL1 (72008) - ENSG00000163660
3_38	156491268	157152943	FALSE	3	156795414	157077625	rs9817452	chr3:156795414_G_T	XL_VLDL_FC	G	T	0.3826	0.0257	0.0792	0.386	-0.0155	0.0021	13.26	---	0	0.695	2	0.151	Free Cholesterol in Very Large VLDL	mmol/L	Lipoprotein subclasses	Very large VLDL (average diameter 64 nm)	Non-derived	23493	23793	-0.00727183	0.0314793	0.0876123	-0.00259889	0.0164335	0.0583186	-0.015718	0.00207933	13.3919	rs10049088||rs10049090||rs10049210||rs12639276||rs13322435||rs1482852||rs1482853||rs1552193||rs17451107||rs1994125||rs2321536||rs4680338||rs55730982||rs56082403||rs56268334||rs56406311||rs67261871||rs900399||rs900400||rs931244||rs9817452||rs9854955	TRUE	upstream_gene_variant	MODIFIER	RP11-6F2.5	ENSG00000241544	8.371	0.998922	156795408	rs56406311	upstream_gene_variant	MODIFIER	ENSG00000241544	RP11-6F2.5	9.205	LEKR1 (31496) - ENSG00000197980	CCNL1 (72008) - ENSG00000163660
3_38	156491268	157152943	FALSE	3	156795414	157077625	rs9817452	chr3:156795414_G_T	XL_VLDL_L	G	T	0.3827	0.0255	0.0792	0.386	-0.0152	0.002	13.13	--+	0	0.849	2	0.1844	Total Lipids in Very Large VLDL	mmol/L	Lipoprotein subclasses	Very large VLDL (average diameter 64 nm)	Composite	23489	23789	0.000413578	0.0313689	0.00459266	-0.00264745	0.0164014	0.0596	-0.0154558	0.00205108	13.3127	rs10049088||rs10049090||rs10049210||rs12639276||rs13322435||rs1482852||rs1482853||rs1552193||rs17451107||rs1994125||rs2321536||rs4680338||rs55730982||rs56082403||rs56268334||rs56406311||rs67261871||rs900399||rs900400||rs931244||rs9817452||rs9854955	TRUE	upstream_gene_variant	MODIFIER	RP11-6F2.5	ENSG00000241544	8.371	0.998922	156795408	rs56406311	upstream_gene_variant	MODIFIER	ENSG00000241544	RP11-6F2.5	9.205	LEKR1 (31496) - ENSG00000197980	CCNL1 (72008) - ENSG00000163660
3_38	156491268	157152943	FALSE	3	156795414	157077625	rs9817452	chr3:156795414_G_T	XL_VLDL_P	G	T	0.3827	0.0254	0.0792	0.386	-0.0153	0.002	13.35	--+	0	1.001	2	0.2173	Concentration of Very Large VLDL Particles	mmol/L	Lipoprotein subclasses	Very large VLDL (average diameter 64 nm)	Non-derived	23488	23788	0.00125531	0.0313075	0.0141173	-0.00155481	0.0164064	0.0340937	-0.0155839	0.00204705	13.5716	rs10049088||rs10049090||rs10049210||rs12639276||rs13322435||rs1482852||rs1482853||rs1552193||rs17451107||rs1994125||rs2321536||rs4680338||rs55730982||rs56082403||rs56268334||rs56406311||rs67261871||rs900399||rs900400||rs931244||rs9817452||rs9854955	TRUE	upstream_gene_variant	MODIFIER	RP11-6F2.5	ENSG00000241544	8.371	0.998922	156795408	rs56406311	upstream_gene_variant	MODIFIER	ENSG00000241544	RP11-6F2.5	9.205	LEKR1 (31496) - ENSG00000197980	CCNL1 (72008) - ENSG00000163660
3_38	156491268	157152943	FALSE	3	156795414	157077625	rs9817452	chr3:156795414_G_T	XL_VLDL_PL	G	T	0.3826	0.0256	0.0792	0.386	-0.0155	0.002	13.53	---	0	0.788	2	0.171	Phospholipids in Very Large VLDL	mmol/L	Lipoprotein subclasses	Very large VLDL (average diameter 64 nm)	Non-derived	23490	23790	-0.00382172	0.0313737	0.0442896	-0.00250097	0.0164064	0.0560896	-0.0158053	0.00206622	13.6947	rs10049088||rs10049090||rs10049210||rs12639276||rs13322435||rs1482852||rs1482853||rs1552193||rs17451107||rs1994125||rs2321536||rs4680338||rs55730982||rs56082403||rs56268334||rs56406311||rs67261871||rs900399||rs900400||rs931244||rs9817452||rs9854955	TRUE	upstream_gene_variant	MODIFIER	RP11-6F2.5	ENSG00000241544	8.371	0.998922	156795408	rs56406311	upstream_gene_variant	MODIFIER	ENSG00000241544	RP11-6F2.5	9.205	LEKR1 (31496) - ENSG00000197980	CCNL1 (72008) - ENSG00000163660
3_38	156491268	157152943	FALSE	3	156795414	157077625	rs9817452	chr3:156795414_G_T	XL_VLDL_TG	G	T	0.3828	0.0252	0.0792	0.386	-0.0148	0.002	12.73	--+	0	1.189	2	0.2583	Triglycerides in Very Large VLDL	mmol/L	Lipoprotein subclasses	Very large VLDL (average diameter 64 nm)	Non-derived	23494	23794	0.00945233	0.0313095	0.11763	-0.00239321	0.0163791	0.0536306	-0.0150557	0.00202573	12.9714	rs10049088||rs10049090||rs10049210||rs12639276||rs13322435||rs1482852||rs1482853||rs1552193||rs17451107||rs1994125||rs2321536||rs4680338||rs55730982||rs56082403||rs56268334||rs56406311||rs67261871||rs900399||rs900400||rs931244||rs9817452||rs9854955	TRUE	upstream_gene_variant	MODIFIER	RP11-6F2.5	ENSG00000241544	8.371	0.998922	156795408	rs56406311	upstream_gene_variant	MODIFIER	ENSG00000241544	RP11-6F2.5	9.205	LEKR1 (31496) - ENSG00000197980	CCNL1 (72008) - ENSG00000163660
3_38	156491268	157152943	FALSE	3	156795414	157077625	rs9817452	chr3:156795414_G_T	XXL_VLDL_C	G	T	0.3827	0.0253	0.0792	0.386	-0.017	0.002	16.15	---	0	0.36	2	0.07818	Cholesterol in Chylomicrons and Extremely Large VLDL	mmol/L	Lipoprotein subclasses	Chylomicrons and extremely large VLDL (particle diameters from 75 nm upwards)	Composite	23484	23784	-0.0145153	0.031666	0.189315	-0.00722241	0.016494	0.179488	-0.0171125	0.00205089	16.1436	rs10049088||rs10049090||rs10049210||rs12639276||rs13322435||rs1482852||rs1482853||rs1552193||rs17451107||rs1994125||rs2321536||rs4680338||rs55730982||rs56082403||rs56268334||rs56406311||rs67261871||rs900399||rs900400||rs931244||rs9817452||rs9854955	TRUE	upstream_gene_variant	MODIFIER	RP11-6F2.5	ENSG00000241544	8.371	0.998922	156795408	rs56406311	upstream_gene_variant	MODIFIER	ENSG00000241544	RP11-6F2.5	9.205	LEKR1 (31496) - ENSG00000197980	CCNL1 (72008) - ENSG00000163660
3_38	156491268	157152943	FALSE	3	156795414	157077625	rs9817452	chr3:156795414_G_T	XXL_VLDL_CE	G	T	0.3827	0.0254	0.0792	0.386	-0.0174	0.002	16.92	---	0	0.231	2	0.05007	Cholesteryl Esters in Chylomicrons and Extremely Large VLDL	mmol/L	Lipoprotein subclasses	Chylomicrons and extremely large VLDL (particle diameters from 75 nm upwards)	Non-derived	23485	23785	-0.0218795	0.0316007	0.310956	-0.00991711	0.0164779	0.261792	-0.0175407	0.00205957	16.7847	rs10049088||rs10049090||rs10049210||rs12639276||rs13322435||rs1482852||rs1482853||rs1552193||rs17451107||rs1994125||rs2321536||rs4680338||rs55730982||rs56082403||rs56268334||rs56406311||rs67261871||rs900399||rs900400||rs931244||rs9817452||rs9854955	TRUE	upstream_gene_variant	MODIFIER	RP11-6F2.5	ENSG00000241544	8.371	0.998922	156795408	rs56406311	upstream_gene_variant	MODIFIER	ENSG00000241544	RP11-6F2.5	9.205	LEKR1 (31496) - ENSG00000197980	CCNL1 (72008) - ENSG00000163660
3_38	156491268	157152943	FALSE	3	156795414	157077625	rs9817452	chr3:156795414_G_T	XXL_VLDL_FC	G	T	0.3828	0.0251	0.0792	0.386	-0.016	0.002	14.59	---	0	0.865	2	0.1878	Free Cholesterol in Chylomicrons and Extremely Large VLDL	mmol/L	Lipoprotein subclasses	Chylomicrons and extremely large VLDL (particle diameters from 75 nm upwards)	Non-derived	23486	23786	-0.0025806	0.0317074	0.0291264	-0.00248331	0.0165248	0.0552482	-0.0162649	0.00204252	14.7755	rs10049088||rs10049090||rs10049210||rs12639276||rs13322435||rs1482852||rs1482853||rs1552193||rs17451107||rs1994125||rs2321536||rs4680338||rs55730982||rs56082403||rs56268334||rs56406311||rs67261871||rs900399||rs900400||rs931244||rs9817452||rs9854955	TRUE	upstream_gene_variant	MODIFIER	RP11-6F2.5	ENSG00000241544	8.371	0.998922	156795408	rs56406311	upstream_gene_variant	MODIFIER	ENSG00000241544	RP11-6F2.5	9.205	LEKR1 (31496) - ENSG00000197980	CCNL1 (72008) - ENSG00000163660
3_38	156491268	157152943	FALSE	3	156795414	157077625	rs9817452	chr3:156795414_G_T	XXL_VLDL_L	G	T	0.3827	0.0252	0.0792	0.386	-0.0151	0.002	12.93	--+	0	0.844	2	0.1832	Total Lipids in Chylomicrons and Extremely Large VLDL	mmol/L	Lipoprotein subclasses	Chylomicrons and extremely large VLDL (particle diameters from 75 nm upwards)	Composite	23482	23782	0.00109995	0.0318135	0.0121466	-0.00263771	0.0165026	0.0589805	-0.0153459	0.00205323	13.1091	rs10049088||rs10049090||rs10049210||rs12639276||rs13322435||rs1482852||rs1482853||rs1552193||rs17451107||rs1994125||rs2321536||rs4680338||rs55730982||rs56082403||rs56268334||rs56406311||rs67261871||rs900399||rs900400||rs931244||rs9817452||rs9854955	TRUE	upstream_gene_variant	MODIFIER	RP11-6F2.5	ENSG00000241544	8.371	0.998922	156795408	rs56406311	upstream_gene_variant	MODIFIER	ENSG00000241544	RP11-6F2.5	9.205	LEKR1 (31496) - ENSG00000197980	CCNL1 (72008) - ENSG00000163660
3_38	156491268	157152943	FALSE	3	156795414	157077625	rs9817452	chr3:156795414_G_T	XXL_VLDL_P	G	T	0.3828	0.0252	0.0792	0.386	-0.0157	0.002	14.07	--+	0	1.376	2	0.2988	Concentration of Chylomicrons and Extremely Large VLDL Particles	mmol/L	Lipoprotein subclasses	Chylomicrons and extremely large VLDL (particle diameters from 75 nm upwards)	Non-derived	23481	23781	0.00933504	0.031673	0.114526	-0.00164111	0.0165153	0.0358132	-0.0160323	0.00204451	14.3518	rs10049088||rs10049090||rs10049210||rs12639276||rs13322435||rs1482852||rs1482853||rs1552193||rs17451107||rs1994125||rs2321536||rs4680338||rs55730982||rs56082403||rs56268334||rs56406311||rs67261871||rs900399||rs900400||rs931244||rs9817452||rs9854955	TRUE	upstream_gene_variant	MODIFIER	RP11-6F2.5	ENSG00000241544	8.371	0.998922	156795408	rs56406311	upstream_gene_variant	MODIFIER	ENSG00000241544	RP11-6F2.5	9.205	LEKR1 (31496) - ENSG00000197980	CCNL1 (72008) - ENSG00000163660
3_38	156491268	157152943	FALSE	3	156795414	157077625	rs9817452	chr3:156795414_G_T	XXL_VLDL_PL	G	T	0.3828	0.0251	0.0792	0.386	-0.016	0.002	14.72	--+	0	1.108	2	0.2407	Phospholipids in Chylomicrons and Extremely Large VLDL	mmol/L	Lipoprotein subclasses	Chylomicrons and extremely large VLDL (particle diameters from 75 nm upwards)	Non-derived	23483	23783	0.0055018	0.0315866	0.0646324	-0.0029913	0.0164946	0.0674794	-0.01631	0.00203519	14.9546	rs10049088||rs10049090||rs10049210||rs12639276||rs13322435||rs1482852||rs1482853||rs1552193||rs17451107||rs1994125||rs2321536||rs4680338||rs55730982||rs56082403||rs56268334||rs56406311||rs67261871||rs900399||rs900400||rs931244||rs9817452||rs9854955	TRUE	upstream_gene_variant	MODIFIER	RP11-6F2.5	ENSG00000241544	8.371	0.998922	156795408	rs56406311	upstream_gene_variant	MODIFIER	ENSG00000241544	RP11-6F2.5	9.205	LEKR1 (31496) - ENSG00000197980	CCNL1 (72008) - ENSG00000163660
3_38	156491268	157152943	FALSE	3	156795468	157077679	rs13322435	chr3:156795468_A_G	Albumin	A	G	0.4055	0.0218	0.476	0.5986	-0.0183	0.0021	17.78	--+	66.2	5.916	2	1.285	Albumin	g/l	Fluid balance		Non-derived	23479	23779	-0.0185996	0.0174303	0.543738	0.0359849	0.0147847	1.82576	0.0184368	0.0021159	17.5306	rs10049088||rs10049090||rs10049210||rs12639276||rs13322435||rs1482852||rs1482853||rs1552193||rs17451107||rs1994125||rs2321536||rs4266144||rs4368453||rs4561781||rs4680338||rs55730982||rs56082403||rs56268334||rs56406311||rs67261871||rs900399||rs900400||rs931244||rs9817452||rs9854955	TRUE	upstream_gene_variant	MODIFIER	RP11-6F2.5	ENSG00000241544	0.186	0.841766	156801088	rs7617389	intron_variant&non_coding_transcript_variant	MODIFIER	ENSG00000243629	LINC00880	4.143	LEKR1 (31550) - ENSG00000197980	CCNL1 (71954) - ENSG00000163660
3_38	156491268	157152943	FALSE	3	156795468	157077679	rs13322435	chr3:156795468_A_G	S_HDL_C	A	G	0.4055	0.0216	0.476	0.5986	-0.0225	0.0021	26.92	---	0	1.613	2	0.3502	Cholesterol in Small HDL	mmol/L	Lipoprotein subclasses	Small HDL (average diameter 8.7 nm)	Composite	23575	23875	0.00027273	0.0176777	0.005379	0.0238012	0.014632	0.983757	0.0228291	0.00210437	26.6926	rs10049088||rs10049090||rs10049210||rs12639276||rs13322435||rs1482852||rs1482853||rs1552193||rs17451107||rs1994125||rs2321536||rs4266144||rs4368453||rs4561781||rs4680338||rs55730982||rs56082403||rs56268334||rs56406311||rs67261871||rs900399||rs900400||rs931244||rs9817452||rs9854955	TRUE	upstream_gene_variant	MODIFIER	RP11-6F2.5	ENSG00000241544	0.186	0.841766	156801088	rs7617389	intron_variant&non_coding_transcript_variant	MODIFIER	ENSG00000243629	LINC00880	4.143	LEKR1 (31550) - ENSG00000197980	CCNL1 (71954) - ENSG00000163660
3_38	156491268	157152943	FALSE	3	156795468	157077679	rs13322435	chr3:156795468_A_G	S_HDL_CE	A	G	0.4054	0.0216	0.476	0.5986	-0.0244	0.0021	31.43	---	0	1.605	2	0.3486	Cholesteryl Esters in Small HDL	mmol/L	Lipoprotein subclasses	Small HDL (average diameter 8.7 nm)	Non-derived	23576	23876	0.00322112	0.0177004	0.0677303	0.0303327	0.0146573	1.4145	0.0246119	0.00210544	30.8418	rs10049088||rs10049090||rs10049210||rs12639276||rs13322435||rs1482852||rs1482853||rs1552193||rs17451107||rs1994125||rs2321536||rs4266144||rs4368453||rs4561781||rs4680338||rs55730982||rs56082403||rs56268334||rs56406311||rs67261871||rs900399||rs900400||rs931244||rs9817452||rs9854955	TRUE	upstream_gene_variant	MODIFIER	RP11-6F2.5	ENSG00000241544	0.186	0.841766	156801088	rs7617389	intron_variant&non_coding_transcript_variant	MODIFIER	ENSG00000243629	LINC00880	4.143	LEKR1 (31550) - ENSG00000197980	CCNL1 (71954) - ENSG00000163660
3_38	156491268	157152943	FALSE	3	156795468	157077679	rs13322435	chr3:156795468_A_G	S_HDL_FC	A	G	0.4054	0.0214	0.476	0.5986	-0.0134	0.002	10.44	--+	6.2	2.132	2	0.463	Free Cholesterol in Small HDL	mmol/L	Lipoprotein subclasses	Small HDL (average diameter 8.7 nm)	Non-derived	23577	23877	-0.00801753	0.0175159	0.188997	0.00243291	0.0145656	0.061808	0.0139481	0.00206349	10.8585	rs10049088||rs10049090||rs10049210||rs12639276||rs13322435||rs1482852||rs1482853||rs1552193||rs17451107||rs1994125||rs2321536||rs4266144||rs4368453||rs4561781||rs4680338||rs55730982||rs56082403||rs56268334||rs56406311||rs67261871||rs900399||rs900400||rs931244||rs9817452||rs9854955	TRUE	upstream_gene_variant	MODIFIER	RP11-6F2.5	ENSG00000241544	0.186	0.841766	156801088	rs7617389	intron_variant&non_coding_transcript_variant	MODIFIER	ENSG00000243629	LINC00880	4.143	LEKR1 (31550) - ENSG00000197980	CCNL1 (71954) - ENSG00000163660
3_38	156491268	157152943	FALSE	3	156795468	157077679	rs13322435	chr3:156795468_A_G	S_HDL_L	A	G	0.4054	0.0216	0.476	0.5986	-0.016	0.0021	14.13	--+	0	1.279	2	0.2777	Total Lipids in Small HDL	mmol/L	Lipoprotein subclasses	Small HDL (average diameter 8.7 nm)	Composite	23573	23873	-0.00193164	0.0176618	0.0395718	0.00933244	0.0146582	0.280388	0.0164264	0.00209704	14.3226	rs10049088||rs10049090||rs10049210||rs12639276||rs13322435||rs1482852||rs1482853||rs1552193||rs17451107||rs1994125||rs2321536||rs4266144||rs4368453||rs4561781||rs4680338||rs55730982||rs56082403||rs56268334||rs56406311||rs67261871||rs900399||rs900400||rs931244||rs9817452||rs9854955	TRUE	upstream_gene_variant	MODIFIER	RP11-6F2.5	ENSG00000241544	0.186	0.841766	156801088	rs7617389	intron_variant&non_coding_transcript_variant	MODIFIER	ENSG00000243629	LINC00880	4.143	LEKR1 (31550) - ENSG00000197980	CCNL1 (71954) - ENSG00000163660
3_38	156491268	157152943	FALSE	3	156795468	157077679	rs13322435	chr3:156795468_A_G	S_HDL_P	A	G	0.4054	0.0216	0.476	0.5986	-0.02	0.0021	21.21	---	0	1.025	2	0.2226	Concentration of Small HDL Particles	mmol/L	Lipoprotein subclasses	Small HDL (average diameter 8.7 nm)	Non-derived	23572	23872	0.00235288	0.0177029	0.0485339	0.0223259	0.0147106	0.889089	0.0201738	0.0021102	20.9296	rs10049088||rs10049090||rs10049210||rs12639276||rs13322435||rs1482852||rs1482853||rs1552193||rs17451107||rs1994125||rs2321536||rs4266144||rs4368453||rs4561781||rs4680338||rs55730982||rs56082403||rs56268334||rs56406311||rs67261871||rs900399||rs900400||rs931244||rs9817452||rs9854955	TRUE	upstream_gene_variant	MODIFIER	RP11-6F2.5	ENSG00000241544	0.186	0.841766	156801088	rs7617389	intron_variant&non_coding_transcript_variant	MODIFIER	ENSG00000243629	LINC00880	4.143	LEKR1 (31550) - ENSG00000197980	CCNL1 (71954) - ENSG00000163660
3_38	156491268	157152943	FALSE	3	156795468	157077679	rs13322435	chr3:156795468_A_G	S_HDL_PL	A	G	0.4054	0.0215	0.476	0.5986	-0.0152	0.002	12.97	--+	0	1.699	2	0.369	Phospholipids in Small HDL	mmol/L	Lipoprotein subclasses	Small HDL (average diameter 8.7 nm)	Non-derived	23574	23874	-0.00433312	0.0175766	0.0940563	0.00585685	0.0145303	0.163113	0.0156696	0.00208079	13.2966	rs10049088||rs10049090||rs10049210||rs12639276||rs13322435||rs1482852||rs1482853||rs1552193||rs17451107||rs1994125||rs2321536||rs4266144||rs4368453||rs4561781||rs4680338||rs55730982||rs56082403||rs56268334||rs56406311||rs67261871||rs900399||rs900400||rs931244||rs9817452||rs9854955	TRUE	upstream_gene_variant	MODIFIER	RP11-6F2.5	ENSG00000241544	0.186	0.841766	156801088	rs7617389	intron_variant&non_coding_transcript_variant	MODIFIER	ENSG00000243629	LINC00880	4.143	LEKR1 (31550) - ENSG00000197980	CCNL1 (71954) - ENSG00000163660
3_38	156491268	157152943	FALSE	3	156797609	157079820	rs17451107	chr3:156797609_C_T	L_LDL_PL_pct	T	C	0.3841	0.0175	0.6131	0.7458	-0.0163	0.0021	14.56	-+-	60.8	5.097	2	1.107	Phospholipids to Total Lipids in Large LDL percentage	%	Relative lipoprotein lipid concentrations	Large LDL ratios	Percentage	23614	23914	0.0482158	0.0186059	2.01964	-0.00807289	0.0166031	0.202867	0.0163166	0.00209662	14.1475	rs10049088||rs10049090||rs10049210||rs12639276||rs13322435||rs1482852||rs1482853||rs1552193||rs17451107||rs1994125||rs2306531||rs2321536||rs4680338||rs55730982||rs56082403||rs56268334||rs56406311||rs67261871||rs900399||rs900400||rs931244||rs9817452||rs9854955	TRUE	upstream_gene_variant	MODIFIER	RP11-6F2.5	ENSG00000241544	1.746	0.993349	156795408	rs56406311	upstream_gene_variant	MODIFIER	ENSG00000241544	RP11-6F2.5	9.205	LEKR1 (33691) - ENSG00000197980	CCNL1 (69813) - ENSG00000163660
3_38	156491268	157152943	FALSE	3	156797648	157079859	rs10049088	chr3:156797648_C_T	L_VLDL_L	C	T	0.3825	0.0223	0.2429	0.3862	-0.0144	0.002	11.91	--+	0	1.344	2	0.2919	Total Lipids in Large VLDL	mmol/L	Lipoprotein subclasses	Large VLDL (average diameter 53.6 nm)	Composite	23496	23796	0.000651935	0.0191413	0.011963	-0.00100786	0.0162166	0.0220736	-0.0148345	0.00206195	12.2026	rs10049088||rs10049090||rs10049210||rs12639276||rs13322435||rs1482852||rs1482853||rs1552193||rs17451107||rs1994125||rs2306531||rs2321536||rs4680338||rs55730982||rs56082403||rs56268334||rs56406311||rs67261871||rs900399||rs900400||rs931244||rs9817452||rs9854955	TRUE	upstream_gene_variant	MODIFIER	RP11-6F2.5	ENSG00000241544	7.269	0.86634	156800384	rs11712937	non_coding_transcript_exon_variant	MODIFIER	ENSG00000243629	LINC00880	0.751	LEKR1 (33730) - ENSG00000197980	CCNL1 (69774) - ENSG00000163660
3_38	156491268	157152943	FALSE	3	156797648	157079859	rs10049088	chr3:156797648_C_T	L_VLDL_TG	C	T	0.3826	0.0221	0.2429	0.3862	-0.0139	0.002	11.2	--+	0	1.327	2	0.2881	Triglycerides in Large VLDL	mmol/L	Lipoprotein subclasses	Large VLDL (average diameter 53.6 nm)	Non-derived	23501	23801	0.00199768	0.019178	0.0376126	-0.00125563	0.0162084	0.0276807	-0.0142612	0.00204699	11.4895	rs10049088||rs10049090||rs10049210||rs12639276||rs13322435||rs1482852||rs1482853||rs1552193||rs17451107||rs1994125||rs2306531||rs2321536||rs4680338||rs55730982||rs56082403||rs56268334||rs56406311||rs67261871||rs900399||rs900400||rs931244||rs9817452||rs9854955	TRUE	upstream_gene_variant	MODIFIER	RP11-6F2.5	ENSG00000241544	7.269	0.86634	156800384	rs11712937	non_coding_transcript_exon_variant	MODIFIER	ENSG00000243629	LINC00880	0.751	LEKR1 (33730) - ENSG00000197980	CCNL1 (69774) - ENSG00000163660
3_38	156491268	157152943	FALSE	3	156797648	157079859	rs10049088	chr3:156797648_C_T	M_VLDL_CE_pct	C	T	0.3828	0.0215	0.2429	0.3862	0.0123	0.0019	9.81	+--	17.8	2.434	2	0.5285	Cholesteryl Esters to Total Lipids in Medium VLDL percentage	%	Relative lipoprotein lipid concentrations	Medium VLDL ratios	Percentage	23596	23896	-0.00936748	0.0189203	0.207239	-0.00394113	0.015823	0.0951214	0.0128135	0.00195221	10.2795	rs10049088||rs10049090||rs10049210||rs12639276||rs13322435||rs1482852||rs1482853||rs1552193||rs17451107||rs1994125||rs2306531||rs2321536||rs4680338||rs55730982||rs56082403||rs56268334||rs56406311||rs67261871||rs900399||rs900400||rs931244||rs9817452||rs9854955	TRUE	upstream_gene_variant	MODIFIER	RP11-6F2.5	ENSG00000241544	7.269	0.86634	156800384	rs11712937	non_coding_transcript_exon_variant	MODIFIER	ENSG00000243629	LINC00880	0.751	LEKR1 (33730) - ENSG00000197980	CCNL1 (69774) - ENSG00000163660
3_38	156491268	157152943	FALSE	3	156797648	157079859	rs10049088	chr3:156797648_C_T	M_VLDL_TG	C	T	0.3825	0.0223	0.2429	0.3862	-0.0139	0.002	10.98	---	0	0.829	2	0.18	Triglycerides in Medium VLDL	mmol/L	Lipoprotein subclasses	Medium VLDL (average diameter 44.5 nm)	Non-derived	23508	23808	-0.00764682	0.0192264	0.160627	-0.000199145	0.016297	0.00425502	-0.0141668	0.00206888	11.1243	rs10049088||rs10049090||rs10049210||rs12639276||rs13322435||rs1482852||rs1482853||rs1552193||rs17451107||rs1994125||rs2306531||rs2321536||rs4680338||rs55730982||rs56082403||rs56268334||rs56406311||rs67261871||rs900399||rs900400||rs931244||rs9817452||rs9854955	TRUE	upstream_gene_variant	MODIFIER	RP11-6F2.5	ENSG00000241544	7.269	0.86634	156800384	rs11712937	non_coding_transcript_exon_variant	MODIFIER	ENSG00000243629	LINC00880	0.751	LEKR1 (33730) - ENSG00000197980	CCNL1 (69774) - ENSG00000163660
3_38	156491268	157152943	FALSE	3	156797648	157079859	rs10049088	chr3:156797648_C_T	S_LDL_TG	C	T	0.3826	0.0221	0.2429	0.3862	-0.0152	0.002	13.09	---	0	0.671	2	0.1458	Triglycerides in Small LDL	mmol/L	Lipoprotein subclasses	Small LDL (average diameter 18.7 nm)	Non-derived	23550	23850	-0.0222117	0.0193308	0.601116	-0.00317461	0.01641	0.0723207	-0.0153114	0.00206327	12.9344	rs10049088||rs10049090||rs10049210||rs12639276||rs13322435||rs1482852||rs1482853||rs1552193||rs17451107||rs1994125||rs2306531||rs2321536||rs4680338||rs55730982||rs56082403||rs56268334||rs56406311||rs67261871||rs900399||rs900400||rs931244||rs9817452||rs9854955	TRUE	upstream_gene_variant	MODIFIER	RP11-6F2.5	ENSG00000241544	7.269	0.86634	156800384	rs11712937	non_coding_transcript_exon_variant	MODIFIER	ENSG00000243629	LINC00880	0.751	LEKR1 (33730) - ENSG00000197980	CCNL1 (69774) - ENSG00000163660
3_38	156491268	157152943	FALSE	3	156797648	157079859	rs10049088	chr3:156797648_C_T	Total_TG	C	T	0.3826	0.022	0.2429	0.3862	-0.0151	0.002	13.15	---	0	0.894	2	0.1941	Total Triglycerides	mmol/L	Triglycerides		Composite	23407	23707	-0.0101717	0.0192453	0.223929	-0.000457508	0.016337	0.00981278	-0.0154274	0.00204982	13.2822	rs10049088||rs10049090||rs10049210||rs12639276||rs13322435||rs1482852||rs1482853||rs1552193||rs17451107||rs1994125||rs2306531||rs2321536||rs4680338||rs55730982||rs56082403||rs56268334||rs56406311||rs67261871||rs900399||rs900400||rs931244||rs9817452||rs9854955	TRUE	upstream_gene_variant	MODIFIER	RP11-6F2.5	ENSG00000241544	7.269	0.86634	156800384	rs11712937	non_coding_transcript_exon_variant	MODIFIER	ENSG00000243629	LINC00880	0.751	LEKR1 (33730) - ENSG00000197980	CCNL1 (69774) - ENSG00000163660
3_38	156491268	157152943	FALSE	3	156797648	157079859	rs10049088	chr3:156797648_C_T	VLDL_L	C	T	0.3824	0.0226	0.2429	0.3862	-0.0133	0.0021	9.79	---	0	0.411	2	0.08926	Total Lipids in VLDL	mmol/L	Total lipids		Composite	23424	23724	-0.0083268	0.0193316	0.176095	-0.00383804	0.0163512	0.0891504	-0.0135113	0.00210926	9.82489	rs10049088||rs10049090||rs10049210||rs12639276||rs13322435||rs1482852||rs1482853||rs1552193||rs17451107||rs1994125||rs2306531||rs2321536||rs4680338||rs55730982||rs56082403||rs56268334||rs56406311||rs67261871||rs900399||rs900400||rs931244||rs9817452||rs9854955	TRUE	upstream_gene_variant	MODIFIER	RP11-6F2.5	ENSG00000241544	7.269	0.86634	156800384	rs11712937	non_coding_transcript_exon_variant	MODIFIER	ENSG00000243629	LINC00880	0.751	LEKR1 (33730) - ENSG00000197980	CCNL1 (69774) - ENSG00000163660
3_38	156491268	157152943	FALSE	3	156797648	157079859	rs10049088	chr3:156797648_C_T	VLDL_TG	C	T	0.3826	0.022	0.2429	0.3862	-0.0152	0.002	13.4	---	0	1.019	2	0.2214	Triglycerides in VLDL	mmol/L	Triglycerides		Composite	23408	23708	-0.00569094	0.0191574	0.115534	-0.00119223	0.0162618	0.026154	-0.0155617	0.00204189	13.5999	rs10049088||rs10049090||rs10049210||rs12639276||rs13322435||rs1482852||rs1482853||rs1552193||rs17451107||rs1994125||rs2306531||rs2321536||rs4680338||rs55730982||rs56082403||rs56268334||rs56406311||rs67261871||rs900399||rs900400||rs931244||rs9817452||rs9854955	TRUE	upstream_gene_variant	MODIFIER	RP11-6F2.5	ENSG00000241544	7.269	0.86634	156800384	rs11712937	non_coding_transcript_exon_variant	MODIFIER	ENSG00000243629	LINC00880	0.751	LEKR1 (33730) - ENSG00000197980	CCNL1 (69774) - ENSG00000163660
3_38	156491268	157152943	FALSE	3	156797648	157079859	rs10049088	chr3:156797648_C_T	VLDL_size	C	T	0.3828	0.0214	0.2429	0.3862	-0.0152	0.0019	14.86	-++	26.7	2.729	2	0.5926	Average Diameter for VLDL Particles	nm	Lipoprotein particle sizes		Non-derived	23431	23731	0.00626293	0.0187951	0.131375	0.00319418	0.0158253	0.0756994	-0.0157252	0.0019304	15.4249	rs10049088||rs10049090||rs10049210||rs12639276||rs13322435||rs1482852||rs1482853||rs1552193||rs17451107||rs1994125||rs2306531||rs2321536||rs4680338||rs55730982||rs56082403||rs56268334||rs56406311||rs67261871||rs900399||rs900400||rs931244||rs9817452||rs9854955	TRUE	upstream_gene_variant	MODIFIER	RP11-6F2.5	ENSG00000241544	7.269	0.86634	156800384	rs11712937	non_coding_transcript_exon_variant	MODIFIER	ENSG00000243629	LINC00880	0.751	LEKR1 (33730) - ENSG00000197980	CCNL1 (69774) - ENSG00000163660
3_38	156491268	157152943	FALSE	3	156797648	157079859	rs10049088	chr3:156797648_C_T	XS_VLDL_C_pct	C	T	0.3827	0.0218	0.2429	0.3862	0.0158	0.0019	15.58	+-+	0	1.737	2	0.3771	Cholesterol to Total Lipids in Very Small VLDL percentage	%	Relative lipoprotein lipid concentrations	Very small VLDL ratios	Percentage	23605	23905	0.012832	0.0188255	0.30498	-0.00443573	0.0156491	0.109673	0.0161931	0.00195975	15.8469	rs10049088||rs10049090||rs10049210||rs12639276||rs13322435||rs1482852||rs1482853||rs1552193||rs17451107||rs1994125||rs2306531||rs2321536||rs4680338||rs55730982||rs56082403||rs56268334||rs56406311||rs67261871||rs900399||rs900400||rs931244||rs9817452||rs9854955	TRUE	upstream_gene_variant	MODIFIER	RP11-6F2.5	ENSG00000241544	7.269	0.86634	156800384	rs11712937	non_coding_transcript_exon_variant	MODIFIER	ENSG00000243629	LINC00880	0.751	LEKR1 (33730) - ENSG00000197980	CCNL1 (69774) - ENSG00000163660
3_38	156491268	157152943	FALSE	3	156797648	157079859	rs10049088	chr3:156797648_C_T	XS_VLDL_TG_pct	C	T	0.3827	0.0218	0.2429	0.3862	-0.0136	0.0019	11.63	-+-	0	1.576	2	0.3421	Triglycerides to Total Lipids in Very Small VLDL percentage	%	Relative lipoprotein lipid concentrations	Very small VLDL ratios	Percentage	23608	23908	-0.0141257	0.0188313	0.343727	0.00590818	0.0156773	0.151025	-0.0139201	0.0019674	11.8268	rs10049088||rs10049090||rs10049210||rs12639276||rs13322435||rs1482852||rs1482853||rs1552193||rs17451107||rs1994125||rs2306531||rs2321536||rs4680338||rs55730982||rs56082403||rs56268334||rs56406311||rs67261871||rs900399||rs900400||rs931244||rs9817452||rs9854955	TRUE	upstream_gene_variant	MODIFIER	RP11-6F2.5	ENSG00000241544	7.269	0.86634	156800384	rs11712937	non_coding_transcript_exon_variant	MODIFIER	ENSG00000243629	LINC00880	0.751	LEKR1 (33730) - ENSG00000197980	CCNL1 (69774) - ENSG00000163660
3_38	156491268	157152943	FALSE	3	156797648	157079859	rs10049088	chr3:156797648_C_T	XXL_VLDL_TG	C	T	0.3826	0.022	0.2429	0.3862	-0.0137	0.002	10.86	---	0	0.92	2	0.1998	Triglycerides in Chylomicrons and Extremely Large VLDL	mmol/L	Lipoprotein subclasses	Chylomicrons and extremely large VLDL (particle diameters from 75 nm upwards)	Non-derived	23487	23787	-0.000582798	0.0194235	0.010522	-0.00292473	0.0163147	0.0666514	-0.0140454	0.00205814	11.0538	rs10049088||rs10049090||rs10049210||rs12639276||rs13322435||rs1482852||rs1482853||rs1552193||rs17451107||rs1994125||rs2306531||rs2321536||rs4680338||rs55730982||rs56082403||rs56268334||rs56406311||rs67261871||rs900399||rs900400||rs931244||rs9817452||rs9854955	TRUE	upstream_gene_variant	MODIFIER	RP11-6F2.5	ENSG00000241544	7.269	0.86634	156800384	rs11712937	non_coding_transcript_exon_variant	MODIFIER	ENSG00000243629	LINC00880	0.751	LEKR1 (33730) - ENSG00000197980	CCNL1 (69774) - ENSG00000163660
3_38	156491268	157152943	FALSE	3	156797941	157080152	rs67261871	chr3:156797941_C_T	IDL_CE_pct	T	C	0.3928	0.0154	0.6056	0.7482	-0.0241	0.002	32.85	-?-	0	0.632	1	0.37	Cholesteryl Esters to Total Lipids in IDL percentage	%	Relative lipoprotein lipid concentrations	IDL ratios	Percentage	23611	23911	0.038645	0.0184061	1.44652				0.0239246	0.00200735	32.0232	rs10049088||rs10049090||rs10049210||rs12639276||rs13322435||rs1482852||rs1482853||rs1552193||rs17451107||rs1994125||rs2306531||rs2321536||rs4368453||rs4680338||rs55730982||rs56082403||rs56268334||rs56406311||rs67261871||rs900399||rs900400||rs931244||rs9817452||rs9854955	TRUE	upstream_gene_variant	MODIFIER	RP11-6F2.5	ENSG00000241544	13.30	0.897123	156800384	rs11712937	non_coding_transcript_exon_variant	MODIFIER	ENSG00000243629	LINC00880	0.751	LEKR1 (34023) - ENSG00000197980	CCNL1 (69481) - ENSG00000163660
3_38	156491268	157152943	FALSE	3	156797941	157080152	rs67261871	chr3:156797941_C_T	IDL_C_pct	T	C	0.3928	0.0153	0.6056	0.7482	-0.0234	0.002	31.64	-?-	0	0.151	1	0.1562	Cholesterol to Total Lipids in IDL percentage	%	Relative lipoprotein lipid concentrations	IDL ratios	Percentage	23610	23910	0.0304706	0.01831	1.01735				0.0233224	0.0019878	31.0625	rs10049088||rs10049090||rs10049210||rs12639276||rs13322435||rs1482852||rs1482853||rs1552193||rs17451107||rs1994125||rs2306531||rs2321536||rs4368453||rs4680338||rs55730982||rs56082403||rs56268334||rs56406311||rs67261871||rs900399||rs900400||rs931244||rs9817452||rs9854955	TRUE	upstream_gene_variant	MODIFIER	RP11-6F2.5	ENSG00000241544	13.30	0.897123	156800384	rs11712937	non_coding_transcript_exon_variant	MODIFIER	ENSG00000243629	LINC00880	0.751	LEKR1 (34023) - ENSG00000197980	CCNL1 (69481) - ENSG00000163660
3_38	156491268	157152943	FALSE	3	156797941	157080152	rs67261871	chr3:156797941_C_T	IDL_TG_pct	T	C	0.3928	0.0152	0.6056	0.7482	0.0176	0.002	18.78	+?+	0	0.12	1	0.1376	Triglycerides to Total Lipids in IDL percentage	%	Relative lipoprotein lipid concentrations	IDL ratios	Percentage	23613	23913	-0.023912	0.0182174	0.722798				-0.0175524	0.00196227	18.4293	rs10049088||rs10049090||rs10049210||rs12639276||rs13322435||rs1482852||rs1482853||rs1552193||rs17451107||rs1994125||rs2306531||rs2321536||rs4368453||rs4680338||rs55730982||rs56082403||rs56268334||rs56406311||rs67261871||rs900399||rs900400||rs931244||rs9817452||rs9854955	TRUE	upstream_gene_variant	MODIFIER	RP11-6F2.5	ENSG00000241544	13.30	0.897123	156800384	rs11712937	non_coding_transcript_exon_variant	MODIFIER	ENSG00000243629	LINC00880	0.751	LEKR1 (34023) - ENSG00000197980	CCNL1 (69481) - ENSG00000163660
3_38	156491268	157152943	FALSE	3	156797941	157080152	rs67261871	chr3:156797941_C_T	M_LDL_FC_pct	T	C	0.3929	0.0149	0.6056	0.7482	-0.0188	0.0019	21.59	-?-	0	0.718	1	0.4015	Free Cholesterol to Total Lipids in Medium LDL percentage	%	Relative lipoprotein lipid concentrations	Medium LDL ratios	Percentage	23622	23922	0.00324985	0.018463	0.0653612				0.0189844	0.00194699	21.7369	rs10049088||rs10049090||rs10049210||rs12639276||rs13322435||rs1482852||rs1482853||rs1552193||rs17451107||rs1994125||rs2306531||rs2321536||rs4368453||rs4680338||rs55730982||rs56082403||rs56268334||rs56406311||rs67261871||rs900399||rs900400||rs931244||rs9817452||rs9854955	TRUE	upstream_gene_variant	MODIFIER	RP11-6F2.5	ENSG00000241544	13.30	0.897123	156800384	rs11712937	non_coding_transcript_exon_variant	MODIFIER	ENSG00000243629	LINC00880	0.751	LEKR1 (34023) - ENSG00000197980	CCNL1 (69481) - ENSG00000163660
3_38	156491268	157152943	FALSE	3	156797941	157080152	rs67261871	chr3:156797941_C_T	S_LDL_FC_pct	T	C	0.3928	0.0151	0.6056	0.7482	-0.02	0.002	23.67	-?-	0	0.123	1	0.139	Free Cholesterol to Total Lipids in Small LDL percentage	%	Relative lipoprotein lipid concentrations	Small LDL ratios	Percentage	23627	23927	0.0135904	0.0183555	0.338133				0.0200567	0.00197165	23.5802	rs10049088||rs10049090||rs10049210||rs12639276||rs13322435||rs1482852||rs1482853||rs1552193||rs17451107||rs1994125||rs2306531||rs2321536||rs4368453||rs4680338||rs55730982||rs56082403||rs56268334||rs56406311||rs67261871||rs900399||rs900400||rs931244||rs9817452||rs9854955	TRUE	upstream_gene_variant	MODIFIER	RP11-6F2.5	ENSG00000241544	13.30	0.897123	156800384	rs11712937	non_coding_transcript_exon_variant	MODIFIER	ENSG00000243629	LINC00880	0.751	LEKR1 (34023) - ENSG00000197980	CCNL1 (69481) - ENSG00000163660
3_38	156491268	157152943	FALSE	3	156797941	157080152	rs67261871	chr3:156797941_C_T	S_LDL_TG_pct	T	C	0.3928	0.0152	0.6056	0.7482	0.0179	0.002	19.11	+?+	0	0.196	1	0.1817	Triglycerides to Total Lipids in Small LDL percentage	%	Relative lipoprotein lipid concentrations	Small LDL ratios	Percentage	23628	23928	-0.0258996	0.0182632	0.806451				-0.0177716	0.00197123	18.7076	rs10049088||rs10049090||rs10049210||rs12639276||rs13322435||rs1482852||rs1482853||rs1552193||rs17451107||rs1994125||rs2306531||rs2321536||rs4368453||rs4680338||rs55730982||rs56082403||rs56268334||rs56406311||rs67261871||rs900399||rs900400||rs931244||rs9817452||rs9854955	TRUE	upstream_gene_variant	MODIFIER	RP11-6F2.5	ENSG00000241544	13.30	0.897123	156800384	rs11712937	non_coding_transcript_exon_variant	MODIFIER	ENSG00000243629	LINC00880	0.751	LEKR1 (34023) - ENSG00000197980	CCNL1 (69481) - ENSG00000163660
3_38	156491268	157152943	FALSE	3	156797941	157080152	rs67261871	chr3:156797941_C_T	S_VLDL_FC_pct	T	C	0.3928	0.0152	0.6056	0.7482	-0.0143	0.002	12.56	-?-	0	0.306	1	0.2366	Free Cholesterol to Total Lipids in Small VLDL percentage	%	Relative lipoprotein lipid concentrations	Small VLDL ratios	Percentage	23602	23902	0.00424414	0.018348	0.0877402				0.0144559	0.00197383	12.6179	rs10049088||rs10049090||rs10049210||rs12639276||rs13322435||rs1482852||rs1482853||rs1552193||rs17451107||rs1994125||rs2306531||rs2321536||rs4368453||rs4680338||rs55730982||rs56082403||rs56268334||rs56406311||rs67261871||rs900399||rs900400||rs931244||rs9817452||rs9854955	TRUE	upstream_gene_variant	MODIFIER	RP11-6F2.5	ENSG00000241544	13.30	0.897123	156800384	rs11712937	non_coding_transcript_exon_variant	MODIFIER	ENSG00000243629	LINC00880	0.751	LEKR1 (34023) - ENSG00000197980	CCNL1 (69481) - ENSG00000163660
3_38	156491268	157152943	FALSE	3	156797941	157080152	rs67261871	chr3:156797941_C_T	S_VLDL_PL_pct	T	C	0.3928	0.0152	0.6056	0.7482	-0.0149	0.002	13.52	-?-	0	0.183	1	0.1748	Phospholipids to Total Lipids in Small VLDL percentage	%	Relative lipoprotein lipid concentrations	Small VLDL ratios	Percentage	23599	23899	0.00711409	0.0183617	0.155878				0.0150194	0.00197625	13.5283	rs10049088||rs10049090||rs10049210||rs12639276||rs13322435||rs1482852||rs1482853||rs1552193||rs17451107||rs1994125||rs2306531||rs2321536||rs4368453||rs4680338||rs55730982||rs56082403||rs56268334||rs56406311||rs67261871||rs900399||rs900400||rs931244||rs9817452||rs9854955	TRUE	upstream_gene_variant	MODIFIER	RP11-6F2.5	ENSG00000241544	13.30	0.897123	156800384	rs11712937	non_coding_transcript_exon_variant	MODIFIER	ENSG00000243629	LINC00880	0.751	LEKR1 (34023) - ENSG00000197980	CCNL1 (69481) - ENSG00000163660
3_38	156491268	157152943	FALSE	3	156797941	157080152	rs67261871	chr3:156797941_C_T	XS_VLDL_CE_pct	T	C	0.3928	0.0151	0.6056	0.7482	-0.0165	0.0019	17.04	-?-	0	0.013	1	0.04199	Cholesteryl Esters to Total Lipids in Very Small VLDL percentage	%	Relative lipoprotein lipid concentrations	Very small VLDL ratios	Percentage	23606	23906	0.0144269	0.0181316	0.370367				0.0165379	0.00193463	16.9036	rs10049088||rs10049090||rs10049210||rs12639276||rs13322435||rs1482852||rs1482853||rs1552193||rs17451107||rs1994125||rs2306531||rs2321536||rs4368453||rs4680338||rs55730982||rs56082403||rs56268334||rs56406311||rs67261871||rs900399||rs900400||rs931244||rs9817452||rs9854955	TRUE	upstream_gene_variant	MODIFIER	RP11-6F2.5	ENSG00000241544	13.30	0.897123	156800384	rs11712937	non_coding_transcript_exon_variant	MODIFIER	ENSG00000243629	LINC00880	0.751	LEKR1 (34023) - ENSG00000197980	CCNL1 (69481) - ENSG00000163660
3_38	156491268	157152943	FALSE	3	156798473	157080684	rs1482853	chr3:156798473_A_C	HDL_TG	C	A	0.3928	0.0152	0.2522	0.3945	-0.0137	0.002	11.09	-?-	0	0.056	1	0.08998	Triglycerides in HDL	mmol/L	Triglycerides		Composite	23410	23710	-0.00929718	0.0185984	0.209608				-0.0137255	0.00201158	11.0506	rs10049088||rs10049090||rs10049210||rs12639276||rs13322435||rs1482852||rs1482853||rs1552193||rs17451107||rs1994125||rs2306531||rs2321536||rs4368453||rs4680338||rs55730982||rs56082403||rs56268334||rs56406311||rs67261871||rs900399||rs900400||rs931244||rs9817452||rs9854955	TRUE	upstream_gene_variant	MODIFIER	RP11-6F2.5	ENSG00000241544	12.76	0.899732	156800384	rs11712937	non_coding_transcript_exon_variant	MODIFIER	ENSG00000243629	LINC00880	0.751	LEKR1 (34555) - ENSG00000197980	CCNL1 (68949) - ENSG00000163660
3_38	156491268	157152943	FALSE	3	156798473	157080684	rs1482853	chr3:156798473_A_C	L_VLDL_PL_pct	C	A	0.3928	0.0154	0.2522	0.3945	-0.0141	0.002	11.75	-?+	37.2	1.593	1	0.6843	Phospholipids to Total Lipids in Large VLDL percentage	%	Relative lipoprotein lipid concentrations	Large VLDL ratios	Percentage	23589	23889	0.00891124	0.018369	0.202326				-0.0144137	0.00201666	12.0531	rs10049088||rs10049090||rs10049210||rs12639276||rs13322435||rs1482852||rs1482853||rs1552193||rs17451107||rs1994125||rs2306531||rs2321536||rs4368453||rs4680338||rs55730982||rs56082403||rs56268334||rs56406311||rs67261871||rs900399||rs900400||rs931244||rs9817452||rs9854955	TRUE	upstream_gene_variant	MODIFIER	RP11-6F2.5	ENSG00000241544	12.76	0.899732	156800384	rs11712937	non_coding_transcript_exon_variant	MODIFIER	ENSG00000243629	LINC00880	0.751	LEKR1 (34555) - ENSG00000197980	CCNL1 (68949) - ENSG00000163660
3_38	156491268	157152943	FALSE	3	156798473	157080684	rs1482853	chr3:156798473_A_C	M_HDL_CE_pct	C	A	0.3928	0.0152	0.2522	0.3945	0.019	0.002	20.94	+?-	70.3	3.369	1	1.178	Cholesteryl Esters to Total Lipids in Medium HDL percentage	%	Relative lipoprotein lipid concentrations	Medium HDL ratios	Percentage	23641	23941	-0.0147301	0.0184834	0.371115				0.0193927	0.00199841	21.5381	rs10049088||rs10049090||rs10049210||rs12639276||rs13322435||rs1482852||rs1482853||rs1552193||rs17451107||rs1994125||rs2306531||rs2321536||rs4368453||rs4680338||rs55730982||rs56082403||rs56268334||rs56406311||rs67261871||rs900399||rs900400||rs931244||rs9817452||rs9854955	TRUE	upstream_gene_variant	MODIFIER	RP11-6F2.5	ENSG00000241544	12.76	0.899732	156800384	rs11712937	non_coding_transcript_exon_variant	MODIFIER	ENSG00000243629	LINC00880	0.751	LEKR1 (34555) - ENSG00000197980	CCNL1 (68949) - ENSG00000163660
3_38	156491268	157152943	FALSE	3	156798473	157080684	rs1482853	chr3:156798473_A_C	Omega_6_pct	C	A	0.3928	0.0153	0.2522	0.3945	0.0145	0.002	12.45	+?+	0	0.007	1	0.03024	Omega-6 Fatty Acids to Total Fatty Acids percentage	%	Fatty acids	Fatty acid ratios	Percentage	23452	23752	0.0160961	0.0184468	0.416916				0.0145299	0.00201242	12.2845	rs10049088||rs10049090||rs10049210||rs12639276||rs13322435||rs1482852||rs1482853||rs1552193||rs17451107||rs1994125||rs2306531||rs2321536||rs4368453||rs4680338||rs55730982||rs56082403||rs56268334||rs56406311||rs67261871||rs900399||rs900400||rs931244||rs9817452||rs9854955	TRUE	upstream_gene_variant	MODIFIER	RP11-6F2.5	ENSG00000241544	12.76	0.899732	156800384	rs11712937	non_coding_transcript_exon_variant	MODIFIER	ENSG00000243629	LINC00880	0.751	LEKR1 (34555) - ENSG00000197980	CCNL1 (68949) - ENSG00000163660
3_38	156491268	157152943	FALSE	3	156798473	157080684	rs1482853	chr3:156798473_A_C	S_HDL_CE_pct	C	A	0.3928	0.0154	0.2522	0.3945	0.0175	0.002	17.8	+?+	0	0.055	1	0.0893	Cholesteryl Esters to Total Lipids in Small HDL percentage	%	Relative lipoprotein lipid concentrations	Small HDL ratios	Percentage	23646	23946	0.0132683	0.0182792	0.329831				0.0175912	0.00200889	17.6965	rs10049088||rs10049090||rs10049210||rs12639276||rs13322435||rs1482852||rs1482853||rs1552193||rs17451107||rs1994125||rs2306531||rs2321536||rs4368453||rs4680338||rs55730982||rs56082403||rs56268334||rs56406311||rs67261871||rs900399||rs900400||rs931244||rs9817452||rs9854955	TRUE	upstream_gene_variant	MODIFIER	RP11-6F2.5	ENSG00000241544	12.76	0.899732	156800384	rs11712937	non_coding_transcript_exon_variant	MODIFIER	ENSG00000243629	LINC00880	0.751	LEKR1 (34555) - ENSG00000197980	CCNL1 (68949) - ENSG00000163660
3_38	156491268	157152943	FALSE	3	156798473	157080684	rs1482853	chr3:156798473_A_C	S_HDL_C_pct	C	A	0.3928	0.0155	0.2522	0.3945	0.0162	0.002	15.06	+?+	0	0.302	1	0.2348	Cholesterol to Total Lipids in Small HDL percentage	%	Relative lipoprotein lipid concentrations	Small HDL ratios	Percentage	23645	23945	0.00612973	0.0183872	0.13144				0.0163008	0.0020236	15.1009	rs10049088||rs10049090||rs10049210||rs12639276||rs13322435||rs1482852||rs1482853||rs1552193||rs17451107||rs1994125||rs2306531||rs2321536||rs4368453||rs4680338||rs55730982||rs56082403||rs56268334||rs56406311||rs67261871||rs900399||rs900400||rs931244||rs9817452||rs9854955	TRUE	upstream_gene_variant	MODIFIER	RP11-6F2.5	ENSG00000241544	12.76	0.899732	156800384	rs11712937	non_coding_transcript_exon_variant	MODIFIER	ENSG00000243629	LINC00880	0.751	LEKR1 (34555) - ENSG00000197980	CCNL1 (68949) - ENSG00000163660
3_38	156491268	157152943	FALSE	3	156798473	157080684	rs1482853	chr3:156798473_A_C	S_VLDL_TG	C	A	0.3928	0.0153	0.2522	0.3945	-0.0174	0.002	17.48	-?-	0	0.15	1	0.1559	Triglycerides in Small VLDL	mmol/L	Lipoprotein subclasses	Small VLDL (average diameter 36.8 nm)	Non-derived	23515	23815	-0.0102907	0.0184498	0.238824				-0.017481	0.00201158	17.4414	rs10049088||rs10049090||rs10049210||rs12639276||rs13322435||rs1482852||rs1482853||rs1552193||rs17451107||rs1994125||rs2306531||rs2321536||rs4368453||rs4680338||rs55730982||rs56082403||rs56268334||rs56406311||rs67261871||rs900399||rs900400||rs931244||rs9817452||rs9854955	TRUE	upstream_gene_variant	MODIFIER	RP11-6F2.5	ENSG00000241544	12.76	0.899732	156800384	rs11712937	non_coding_transcript_exon_variant	MODIFIER	ENSG00000243629	LINC00880	0.751	LEKR1 (34555) - ENSG00000197980	CCNL1 (68949) - ENSG00000163660
3_38	156491268	157152943	FALSE	3	156798473	157080684	rs1482853	chr3:156798473_A_C	XL_HDL_TG_pct	C	A	0.3929	0.0148	0.2522	0.3945	-0.0142	0.0019	13.18	-?+	41.4	1.705	1	0.7176	Triglycerides to Total Lipids in Very Large HDL percentage	%	Relative lipoprotein lipid concentrations	Very large HDL ratios	Percentage	23633	23933	0.0092407	0.018035	0.21582				-0.0144422	0.00190271	13.496	rs10049088||rs10049090||rs10049210||rs12639276||rs13322435||rs1482852||rs1482853||rs1552193||rs17451107||rs1994125||rs2306531||rs2321536||rs4368453||rs4680338||rs55730982||rs56082403||rs56268334||rs56406311||rs67261871||rs900399||rs900400||rs931244||rs9817452||rs9854955	TRUE	upstream_gene_variant	MODIFIER	RP11-6F2.5	ENSG00000241544	12.76	0.899732	156800384	rs11712937	non_coding_transcript_exon_variant	MODIFIER	ENSG00000243629	LINC00880	0.751	LEKR1 (34555) - ENSG00000197980	CCNL1 (68949) - ENSG00000163660
3_38	156491268	157152943	FALSE	3	156798473	157080684	rs1482853	chr3:156798473_A_C	XS_VLDL_TG	C	A	0.3928	0.0153	0.2522	0.3945	-0.0163	0.002	15.42	-?-	0	0.001	1	0.01111	Triglycerides in Very Small VLDL	mmol/L	Lipoprotein subclasses	Very small VLDL (average diameter 31.3 nm)	Non-derived	23522	23822	-0.015726	0.0185708	0.401104				-0.0163173	0.00201439	15.2611	rs10049088||rs10049090||rs10049210||rs12639276||rs13322435||rs1482852||rs1482853||rs1552193||rs17451107||rs1994125||rs2306531||rs2321536||rs4368453||rs4680338||rs55730982||rs56082403||rs56268334||rs56406311||rs67261871||rs900399||rs900400||rs931244||rs9817452||rs9854955	TRUE	upstream_gene_variant	MODIFIER	RP11-6F2.5	ENSG00000241544	12.76	0.899732	156800384	rs11712937	non_coding_transcript_exon_variant	MODIFIER	ENSG00000243629	LINC00880	0.751	LEKR1 (34555) - ENSG00000197980	CCNL1 (68949) - ENSG00000163660
3_38	156491268	157152943	FALSE	3	156798732	157080943	rs900399	chr3:156798732_A_G	ApoA1	A	G	0.3955	0.0149	0.6029	0.7473	-0.0164	0.0019	17.98	-?+	87.1	7.743	1	2.268	Apolipoprotein A1	g/l	Apolipoproteins		Non-derived	23440	23740	-0.0331787	0.0179235	1.19279				0.0169677	0.00187027	18.9337	rs10049088||rs10049090||rs10049210||rs12639276||rs13322435||rs1482852||rs1482853||rs1552193||rs17451107||rs1994125||rs2306531||rs2321536||rs4368453||rs4680338||rs55730982||rs56082403||rs56268334||rs56406311||rs67261871||rs900399||rs900400||rs931244||rs9817452||rs9854955	TRUE	upstream_gene_variant	MODIFIER	RP11-6F2.5	ENSG00000241544	14.86	0.900104	156800384	rs11712937	non_coding_transcript_exon_variant	MODIFIER	ENSG00000243629	LINC00880	0.751	LEKR1 (34814) - ENSG00000197980	CCNL1 (68690) - ENSG00000163660
3_38	156491268	157152943	FALSE	3	156798732	157080943	rs900399	chr3:156798732_A_G	HDL_FC	A	G	0.3956	0.0145	0.6029	0.7473	-0.014	0.0018	14.54	-?+	90.1	10.066	1	2.821	Free Cholesterol in HDL	mmol/L	Free cholesterol		Composite	23422	23722	-0.0417133	0.0176649	1.73974				0.0146174	0.00178831	15.5248	rs10049088||rs10049090||rs10049210||rs12639276||rs13322435||rs1482852||rs1482853||rs1552193||rs17451107||rs1994125||rs2306531||rs2321536||rs4368453||rs4680338||rs55730982||rs56082403||rs56268334||rs56406311||rs67261871||rs900399||rs900400||rs931244||rs9817452||rs9854955	TRUE	upstream_gene_variant	MODIFIER	RP11-6F2.5	ENSG00000241544	14.86	0.900104	156800384	rs11712937	non_coding_transcript_exon_variant	MODIFIER	ENSG00000243629	LINC00880	0.751	LEKR1 (34814) - ENSG00000197980	CCNL1 (68690) - ENSG00000163660
3_38	156491268	157152943	FALSE	3	156798732	157080943	rs900399	chr3:156798732_A_G	HDL_P	A	G	0.3955	0.0152	0.6029	0.7473	-0.0195	0.0019	23.51	-?+	83.6	6.096	1	1.868	Concentration of HDL Particles	mmol/L	Lipoprotein particle concentrations		Composite	23430	23730	-0.0250334	0.0181395	0.775797				0.0200068	0.00193112	24.4248	rs10049088||rs10049090||rs10049210||rs12639276||rs13322435||rs1482852||rs1482853||rs1552193||rs17451107||rs1994125||rs2306531||rs2321536||rs4368453||rs4680338||rs55730982||rs56082403||rs56268334||rs56406311||rs67261871||rs900399||rs900400||rs931244||rs9817452||rs9854955	TRUE	upstream_gene_variant	MODIFIER	RP11-6F2.5	ENSG00000241544	14.86	0.900104	156800384	rs11712937	non_coding_transcript_exon_variant	MODIFIER	ENSG00000243629	LINC00880	0.751	LEKR1 (34814) - ENSG00000197980	CCNL1 (68690) - ENSG00000163660
3_38	156491268	157152943	FALSE	3	156798732	157080943	rs900399	chr3:156798732_A_G	M_HDL_L	A	G	0.3955	0.0152	0.6029	0.7473	-0.0173	0.0019	19.05	-?+	83.9	6.216	1	1.898	Total Lipids in Medium HDL	mmol/L	Lipoprotein subclasses	Medium HDL (average diameter 10.9 nm)	Composite	23566	23866	-0.0271788	0.0179244	0.887925				0.0177639	0.00190731	19.908	rs10049088||rs10049090||rs10049210||rs12639276||rs13322435||rs1482852||rs1482853||rs1552193||rs17451107||rs1994125||rs2306531||rs2321536||rs4368453||rs4680338||rs55730982||rs56082403||rs56268334||rs56406311||rs67261871||rs900399||rs900400||rs931244||rs9817452||rs9854955	TRUE	upstream_gene_variant	MODIFIER	RP11-6F2.5	ENSG00000241544	14.86	0.900104	156800384	rs11712937	non_coding_transcript_exon_variant	MODIFIER	ENSG00000243629	LINC00880	0.751	LEKR1 (34814) - ENSG00000197980	CCNL1 (68690) - ENSG00000163660
3_38	156491268	157152943	FALSE	3	156798732	157080943	rs900399	chr3:156798732_A_G	M_HDL_PL	A	G	0.3954	0.0153	0.6029	0.7473	-0.0162	0.0019	16.49	-?+	80.3	5.082	1	1.617	Phospholipids in Medium HDL	mmol/L	Lipoprotein subclasses	Medium HDL (average diameter 10.9 nm)	Non-derived	23567	23867	-0.0240724	0.0179529	0.744815				0.0166336	0.00192721	17.2158	rs10049088||rs10049090||rs10049210||rs12639276||rs13322435||rs1482852||rs1482853||rs1552193||rs17451107||rs1994125||rs2306531||rs2321536||rs4368453||rs4680338||rs55730982||rs56082403||rs56268334||rs56406311||rs67261871||rs900399||rs900400||rs931244||rs9817452||rs9854955	TRUE	upstream_gene_variant	MODIFIER	RP11-6F2.5	ENSG00000241544	14.86	0.900104	156800384	rs11712937	non_coding_transcript_exon_variant	MODIFIER	ENSG00000243629	LINC00880	0.751	LEKR1 (34814) - ENSG00000197980	CCNL1 (68690) - ENSG00000163660
3_38	156491268	157152943	FALSE	3	156798732	157080943	rs900399	chr3:156798732_A_G	Sphingomyelins	A	G	0.3954	0.0154	0.6029	0.7473	-0.0134	0.002	10.99	-?+	56.4	2.296	1	0.887	Sphingomyelins	mmol/L	Other lipids		Non-derived	23438	23738	-0.0143057	0.0184219	0.359104				0.0137694	0.00198806	11.3637	rs10049088||rs10049090||rs10049210||rs12639276||rs13322435||rs1482852||rs1482853||rs1552193||rs17451107||rs1994125||rs2306531||rs2321536||rs4368453||rs4680338||rs55730982||rs56082403||rs56268334||rs56406311||rs67261871||rs900399||rs900400||rs931244||rs9817452||rs9854955	TRUE	upstream_gene_variant	MODIFIER	RP11-6F2.5	ENSG00000241544	14.86	0.900104	156800384	rs11712937	non_coding_transcript_exon_variant	MODIFIER	ENSG00000243629	LINC00880	0.751	LEKR1 (34814) - ENSG00000197980	CCNL1 (68690) - ENSG00000163660
3_38	156491268	157152943	FALSE	3	156798732	157080943	rs900399	chr3:156798732_A_G	Total_P	A	G	0.3955	0.0153	0.6029	0.7473	-0.0184	0.0019	20.5	-?+	81.1	5.286	1	1.668	Total Concentration of Lipoprotein Particles	mmol/L	Lipoprotein particle concentrations		Composite	23427	23727	-0.0233792	0.0182555	0.698296				0.0188318	0.00195194	21.2987	rs10049088||rs10049090||rs10049210||rs12639276||rs13322435||rs1482852||rs1482853||rs1552193||rs17451107||rs1994125||rs2306531||rs2321536||rs4368453||rs4680338||rs55730982||rs56082403||rs56268334||rs56406311||rs67261871||rs900399||rs900400||rs931244||rs9817452||rs9854955	TRUE	upstream_gene_variant	MODIFIER	RP11-6F2.5	ENSG00000241544	14.86	0.900104	156800384	rs11712937	non_coding_transcript_exon_variant	MODIFIER	ENSG00000243629	LINC00880	0.751	LEKR1 (34814) - ENSG00000197980	CCNL1 (68690) - ENSG00000163660
3_38	156491268	157152943	FALSE	3	156798732	157080943	rs900399	chr3:156798732_A_G	XL_HDL_CE_pct	A	G	0.3953	0.0159	0.6029	0.7473	-0.0193	0.0021	19.88	-?-	0	0.394	1	0.2754	Cholesteryl Esters to Total Lipids in Very Large HDL percentage	%	Relative lipoprotein lipid concentrations	Very large HDL ratios	Percentage	23631	23931	0.00767404	0.0186983	0.166532				0.0194772	0.00209023	19.9271	rs10049088||rs10049090||rs10049210||rs12639276||rs13322435||rs1482852||rs1482853||rs1552193||rs17451107||rs1994125||rs2306531||rs2321536||rs4368453||rs4680338||rs55730982||rs56082403||rs56268334||rs56406311||rs67261871||rs900399||rs900400||rs931244||rs9817452||rs9854955	TRUE	upstream_gene_variant	MODIFIER	RP11-6F2.5	ENSG00000241544	14.86	0.900104	156800384	rs11712937	non_coding_transcript_exon_variant	MODIFIER	ENSG00000243629	LINC00880	0.751	LEKR1 (34814) - ENSG00000197980	CCNL1 (68690) - ENSG00000163660
3_38	156491268	157152943	FALSE	3	156798732	157080943	rs900399	chr3:156798732_A_G	XS_VLDL_PL_pct	A	G	0.3954	0.0155	0.6029	0.7473	0.0215	0.002	25.69	+?+	8.4	1.091	1	0.5284	Phospholipids to Total Lipids in Very Small VLDL percentage	%	Relative lipoprotein lipid concentrations	Very small VLDL ratios	Percentage	23604	23904	-0.00211109	0.0186398	0.0410413				-0.0216986	0.00203045	25.9295	rs10049088||rs10049090||rs10049210||rs12639276||rs13322435||rs1482852||rs1482853||rs1552193||rs17451107||rs1994125||rs2306531||rs2321536||rs4368453||rs4680338||rs55730982||rs56082403||rs56268334||rs56406311||rs67261871||rs900399||rs900400||rs931244||rs9817452||rs9854955	TRUE	upstream_gene_variant	MODIFIER	RP11-6F2.5	ENSG00000241544	14.86	0.900104	156800384	rs11712937	non_coding_transcript_exon_variant	MODIFIER	ENSG00000243629	LINC00880	0.751	LEKR1 (34814) - ENSG00000197980	CCNL1 (68690) - ENSG00000163660
3_38	156491268	157152943	FALSE	3	156848024	157130235	rs56268334	chr3:156848024_C_T	L_HDL_TG	C	T	0.2017	0.0078	0.1405	0.2029	-0.0156	0.0023	10.77	---	5.6	2.119	2	0.4601	Triglycerides in Large HDL	mmol/L	Lipoprotein subclasses	Large HDL (average diameter 12.1 nm)	Non-derived	23564	23864	-0.0458345	0.0216732	1.46285	-0.0229027	0.0201297	0.593079	-0.0151245	0.00234378	9.96007	rs10049088||rs10049090||rs10049210||rs11928162||rs12492801||rs12630209||rs12639276||rs13081038||rs13322435||rs1392798||rs1403108||rs1482852||rs1482853||rs16827308||rs17451107||rs1969066||rs1994125||rs2321536||rs2874616||rs34413363||rs4266144||rs4325879||rs4368453||rs4383468||rs4561781||rs4680338||rs4680347||rs55730982||rs56082403||rs56268334||rs56406311||rs58139327||rs62281384||rs6441111||rs67261871||rs6809307||rs78086267||rs900399||rs900400||rs931244||rs9817452||rs9854955	TRUE	intergenic_variant	MODIFIER	-	-	13.23	0.915933	156835174	rs56357317	intron_variant&non_coding_transcript_variant	MODIFIER	ENSG00000243629	LINC00880	7.542	CCNL1 (16273) - ENSG00000163660	CCNL1 (19398) - ENSG00000163660
3_38	156491268	157152943	FALSE	3	156848024	157130235	rs56268334	chr3:156848024_C_T	XL_HDL_C_pct	C	T	0.2016	0.008	0.1405	0.2029	0.0158	0.0023	10.79	+-+	43.2	3.52	2	0.7644	Cholesterol to Total Lipids in Very Large HDL percentage	%	Relative lipoprotein lipid concentrations	Very large HDL ratios	Percentage	23630	23930	0.0507904	0.0215582	1.73343	-0.00280814	0.0198471	0.0518393	0.0155975	0.00236954	10.3348	rs10049088||rs10049090||rs10049210||rs11928162||rs12492801||rs12630209||rs12639276||rs13081038||rs13322435||rs1392798||rs1403108||rs1482852||rs1482853||rs16827308||rs17451107||rs1969066||rs1994125||rs2321536||rs2874616||rs34413363||rs4266144||rs4325879||rs4368453||rs4383468||rs4561781||rs4680338||rs4680347||rs55730982||rs56082403||rs56268334||rs56406311||rs58139327||rs62281384||rs6441111||rs67261871||rs6809307||rs78086267||rs900399||rs900400||rs931244||rs9817452||rs9854955	TRUE	intergenic_variant	MODIFIER	-	-	13.23	0.915933	156835174	rs56357317	intron_variant&non_coding_transcript_variant	MODIFIER	ENSG00000243629	LINC00880	7.542	CCNL1 (16273) - ENSG00000163660	CCNL1 (19398) - ENSG00000163660
3_38	156491268	157152943	FALSE	3	156852943	157135154	rs4561781	chr3:156852943_A_G	Gln	A	G	0.3061	0.0306	0.4923	0.699	0.0141	0.0022	9.74	+++	0	0.769	2	0.167	Glutamine	mmol/L	Amino acids		Non-derived	23461	23761	-0.0295797	0.0186288	0.949542	-0.0178432	0.014922	0.634906	-0.013816	0.00225767	9.02772	rs10049090||rs10049210||rs12492801||rs12630209||rs12639276||rs13081038||rs13322435||rs1392798||rs1403108||rs1482852||rs16827308||rs1969066||rs1994125||rs2874616||rs34413363||rs4266144||rs4325879||rs4368453||rs4383468||rs4561781||rs4680338||rs4680347||rs55730982||rs56082403||rs56268334||rs60515336||rs62281384||rs6809307||rs78086267||rs931244||rs9854955	TRUE	intergenic_variant	MODIFIER	-	-	14.41	0.807178	156851624	-	intergenic_variant	MODIFIER	-	-	0.497	CCNL1 (11354) - ENSG00000163660	CCNL1 (14479) - ENSG00000163660
3_39	159420271	160352593	FALSE	3	159980283	160262495	rs61130822	chr3:159980283_A_AT	Phosphoglyc	A	AT	0.3137	0.0413	0.354	0.7939	0.0134	0.0021	9.99	+-+	0	1.368	2	0.2971	Phosphoglycerides	mmol/L	Other lipids		Non-derived	23434	23734	-0.000739484	0.0176475	0.014764	0.00227087	0.0174513	0.047466	-0.0138604	0.00211087	10.2873	rs1047210||rs10513551||rs10673842||rs112846137||rs11706810||rs12632030||rs1317365||rs150937040||rs17236473||rs17826221||rs1920644||rs2152425||rs2279457||rs3851366||rs4616688||rs4679881||rs56156703||rs56213443||rs56394279||rs6441313||rs6785881||rs6789211||rs6790951||rs6797926||rs721023||rs74676712||rs7624902||rs7629||rs9799314	TRUE	intron_variant	MODIFIER	IFT80	ENSG00000068885	0.876	0.844741	159956559	rs6797926	intron_variant&NMD_transcript_variant	MODIFIER	ENSG00000248710	RP11-432B6.3	0.510	IFT80 (5509) - ENSG00000068885	IFT80 (6266) - ENSG00000068885
3_39	159420271	160352593	FALSE	3	159997464	160279676	rs59579180	chr3:159997464_C_CCT	Phosphatidylc	C	CCT	0.3143	0.0407	0.2062	0.6449	-0.0134	0.0021	10.17	--+	0	1.08	2	0.2345	Phosphatidylcholines	mmol/L	Other lipids		Non-derived	23437	23737	0.000548541	0.017634	0.0109134	-0.00210855	0.0172884	0.0443468	-0.0137463	0.00208097	10.4028	rs1047210||rs10513551||rs10673842||rs112846137||rs11706810||rs12632030||rs1317365||rs150937040||rs17236473||rs17826221||rs1920644||rs2152425||rs2279457||rs3851366||rs4616688||rs4679881||rs56156703||rs56213443||rs56394279||rs6441313||rs6785881||rs6789211||rs6790951||rs6797926||rs721023||rs74676712||rs7624902||rs7629||rs9799314	TRUE	intron_variant	MODIFIER	IFT80	ENSG00000068885	1.053	0.840797	159956559	rs6797926	intron_variant&NMD_transcript_variant	MODIFIER	ENSG00000248710	RP11-432B6.3	0.510	IFT80 (22690) - ENSG00000068885	IFT80 (2198) - ENSG00000068885
3_39	159420271	160352593	FALSE	3	160042219	160324431	rs112037038	chr3:160042219_A_G	Gly	A	G	0.4782	0.0264	0.5178	0.7552	0.0144	0.0018	14.92	++-	0	0.733	2	0.1592	Glycine	mmol/L	Amino acids		Non-derived	23462	23762	0.000422568	0.0189983	0.00777592	-0.00965746	0.014085	0.307215	-0.0145913	0.00181916	14.9788	rs1047210||rs10513551||rs10673842||rs113997576||rs11706810||rs11708118||rs11708735||rs12632030||rs12632224||rs1317365||rs150937040||rs16831132||rs16831133||rs16831207||rs17236473||rs17236494||rs17826137||rs17826221||rs1920644||rs1920650||rs2152425||rs2279457||rs3851366||rs4616688||rs4679874||rs4679881||rs4679903||rs55667203||rs56156703||rs56213443||rs56394279||rs6441313||rs66538855||rs6785881||rs6789211||rs6790951||rs6797926||rs721023||rs73875254||rs74676712||rs75186047||rs7624902||rs7629||rs78376817||rs9799314	TRUE	intron_variant	MODIFIER	IFT80	ENSG00000068885	6.062	0.824925	160130110	rs2305407	splice_polypyrimidine_tract_variant&splice_region_variant&intron_variant	LOW	ENSG00000113810	SMC4	8.057	IFT80 (67445) - ENSG00000068885	IFT80 (4284) - ENSG00000068885
3_39	159420271	160352593	FALSE	3	160052593	160334805	3:160052593_CT_C	chr3:160052593_C_CT	ApoA1	CT	C	0.5175	0.0128	0.4545	0.576	0.014	0.0018	13.57	+-+	14.7	2.345	2	0.5093	Apolipoprotein A1	g/l	Apolipoproteins		Non-derived	23440	23740	-0.0087638	0.01677	0.220937	0.00651847	0.0138319	0.195553	-0.0144064	0.00186303	13.978	rs1047210||rs10513551||rs10673842||rs113997576||rs11706810||rs11708118||rs11708735||rs12632030||rs12632224||rs1317365||rs150937040||rs16831132||rs16831133||rs16831207||rs17236473||rs17236494||rs17826137||rs17826221||rs1920644||rs1920650||rs2152425||rs2279457||rs3851366||rs4616688||rs4679874||rs4679881||rs4679903||rs55667203||rs56156703||rs56213443||rs56394279||rs6441313||rs66538855||rs6785881||rs6789211||rs6790951||rs6797926||rs721023||rs73875254||rs75186047||rs7624902||rs7629||rs78376817||rs9799314	TRUE	intron_variant	MODIFIER	IFT80	ENSG00000068885	0.736	0.893102	160130110	rs2305407	splice_polypyrimidine_tract_variant&splice_region_variant&intron_variant	LOW	ENSG00000113810	SMC4	8.057	SMC4 (64469) - ENSG00000113810	IFT80 (14658) - ENSG00000068885
3_39	159420271	160352593	FALSE	3	160052593	160334805	3:160052593_CT_C	chr3:160052593_C_CT	HDL_C	CT	C	0.5175	0.0127	0.4545	0.576	0.0131	0.0018	12.81	+-+	0	1.011	2	0.2196	HDL Cholesterol	mmol/L	Cholesterol		Composite	23406	23706	-0.0129922	0.0165056	0.365321	0.000370857	0.0134645	0.00964944	-0.0132893	0.00179383	12.8932	rs1047210||rs10513551||rs10673842||rs113997576||rs11706810||rs11708118||rs11708735||rs12632030||rs12632224||rs1317365||rs150937040||rs16831132||rs16831133||rs16831207||rs17236473||rs17236494||rs17826137||rs17826221||rs1920644||rs1920650||rs2152425||rs2279457||rs3851366||rs4616688||rs4679874||rs4679881||rs4679903||rs55667203||rs56156703||rs56213443||rs56394279||rs6441313||rs66538855||rs6785881||rs6789211||rs6790951||rs6797926||rs721023||rs73875254||rs75186047||rs7624902||rs7629||rs78376817||rs9799314	TRUE	intron_variant	MODIFIER	IFT80	ENSG00000068885	0.736	0.893102	160130110	rs2305407	splice_polypyrimidine_tract_variant&splice_region_variant&intron_variant	LOW	ENSG00000113810	SMC4	8.057	SMC4 (64469) - ENSG00000113810	IFT80 (14658) - ENSG00000068885
3_39	159420271	160352593	FALSE	3	160052593	160334805	3:160052593_CT_C	chr3:160052593_C_CT	HDL_CE	CT	C	0.5175	0.0128	0.4545	0.576	0.013	0.0018	12.59	+++	0	0.423	2	0.09183	Cholesteryl Esters in HDL	mmol/L	Cholesteryl esters		Composite	23418	23718	-0.00949335	0.0165021	0.247875	-0.00482347	0.0134771	0.142416	-0.0131774	0.00180228	12.5782	rs1047210||rs10513551||rs10673842||rs113997576||rs11706810||rs11708118||rs11708735||rs12632030||rs12632224||rs1317365||rs150937040||rs16831132||rs16831133||rs16831207||rs17236473||rs17236494||rs17826137||rs17826221||rs1920644||rs1920650||rs2152425||rs2279457||rs3851366||rs4616688||rs4679874||rs4679881||rs4679903||rs55667203||rs56156703||rs56213443||rs56394279||rs6441313||rs66538855||rs6785881||rs6789211||rs6790951||rs6797926||rs721023||rs73875254||rs75186047||rs7624902||rs7629||rs78376817||rs9799314	TRUE	intron_variant	MODIFIER	IFT80	ENSG00000068885	0.736	0.893102	160130110	rs2305407	splice_polypyrimidine_tract_variant&splice_region_variant&intron_variant	LOW	ENSG00000113810	SMC4	8.057	SMC4 (64469) - ENSG00000113810	IFT80 (14658) - ENSG00000068885
3_39	159420271	160352593	FALSE	3	160052593	160334805	3:160052593_CT_C	chr3:160052593_C_CT	HDL_FC	CT	C	0.5175	0.0126	0.4545	0.576	0.0129	0.0018	12.62	+-+	58.8	4.852	2	1.054	Free Cholesterol in HDL	mmol/L	Free cholesterol		Composite	23422	23722	-0.0231037	0.016528	0.79006	0.0155519	0.0135096	0.60265	-0.0132361	0.00178139	12.9649	rs1047210||rs10513551||rs10673842||rs113997576||rs11706810||rs11708118||rs11708735||rs12632030||rs12632224||rs1317365||rs150937040||rs16831132||rs16831133||rs16831207||rs17236473||rs17236494||rs17826137||rs17826221||rs1920644||rs1920650||rs2152425||rs2279457||rs3851366||rs4616688||rs4679874||rs4679881||rs4679903||rs55667203||rs56156703||rs56213443||rs56394279||rs6441313||rs66538855||rs6785881||rs6789211||rs6790951||rs6797926||rs721023||rs73875254||rs75186047||rs7624902||rs7629||rs78376817||rs9799314	TRUE	intron_variant	MODIFIER	IFT80	ENSG00000068885	0.736	0.893102	160130110	rs2305407	splice_polypyrimidine_tract_variant&splice_region_variant&intron_variant	LOW	ENSG00000113810	SMC4	8.057	SMC4 (64469) - ENSG00000113810	IFT80 (14658) - ENSG00000068885
3_39	159420271	160352593	FALSE	3	160052593	160334805	3:160052593_CT_C	chr3:160052593_C_CT	HDL_L	CT	C	0.5175	0.0127	0.4545	0.576	0.0135	0.0018	13.31	+-+	25.8	2.697	2	0.5856	Total Lipids in HDL	mmol/L	Total lipids		Composite	23426	23726	-0.0130169	0.0165738	0.36429	0.00863262	0.0135758	0.279963	-0.0138554	0.00181209	13.6837	rs1047210||rs10513551||rs10673842||rs113997576||rs11706810||rs11708118||rs11708735||rs12632030||rs12632224||rs1317365||rs150937040||rs16831132||rs16831133||rs16831207||rs17236473||rs17236494||rs17826137||rs17826221||rs1920644||rs1920650||rs2152425||rs2279457||rs3851366||rs4616688||rs4679874||rs4679881||rs4679903||rs55667203||rs56156703||rs56213443||rs56394279||rs6441313||rs66538855||rs6785881||rs6789211||rs6790951||rs6797926||rs721023||rs73875254||rs75186047||rs7624902||rs7629||rs78376817||rs9799314	TRUE	intron_variant	MODIFIER	IFT80	ENSG00000068885	0.736	0.893102	160130110	rs2305407	splice_polypyrimidine_tract_variant&splice_region_variant&intron_variant	LOW	ENSG00000113810	SMC4	8.057	SMC4 (64469) - ENSG00000113810	IFT80 (14658) - ENSG00000068885
3_39	159420271	160352593	FALSE	3	160052593	160334805	3:160052593_CT_C	chr3:160052593_C_CT	HDL_PL	CT	C	0.5175	0.0128	0.4545	0.576	0.0133	0.0018	12.81	+-+	26.9	2.735	2	0.5939	Phospholipids in HDL	mmol/L	Phospholipids		Composite	23414	23714	-0.00941346	0.0165665	0.244215	0.00880635	0.0136645	0.284607	-0.0137585	0.00183058	13.248	rs1047210||rs10513551||rs10673842||rs113997576||rs11706810||rs11708118||rs11708735||rs12632030||rs12632224||rs1317365||rs150937040||rs16831132||rs16831133||rs16831207||rs17236473||rs17236494||rs17826137||rs17826221||rs1920644||rs1920650||rs2152425||rs2279457||rs3851366||rs4616688||rs4679874||rs4679881||rs4679903||rs55667203||rs56156703||rs56213443||rs56394279||rs6441313||rs66538855||rs6785881||rs6789211||rs6790951||rs6797926||rs721023||rs73875254||rs75186047||rs7624902||rs7629||rs78376817||rs9799314	TRUE	intron_variant	MODIFIER	IFT80	ENSG00000068885	0.736	0.893102	160130110	rs2305407	splice_polypyrimidine_tract_variant&splice_region_variant&intron_variant	LOW	ENSG00000113810	SMC4	8.057	SMC4 (64469) - ENSG00000113810	IFT80 (14658) - ENSG00000068885
3_39	159420271	160352593	FALSE	3	160052593	160334805	3:160052593_CT_C	chr3:160052593_C_CT	L_HDL_PL	CT	C	0.5175	0.0126	0.4545	0.576	0.0112	0.0017	10.05	+-+	0	1.306	2	0.2836	Phospholipids in Large HDL	mmol/L	Lipoprotein subclasses	Large HDL (average diameter 12.1 nm)	Non-derived	23560	23860	-0.0175335	0.0163803	0.546012	0.00296339	0.0132212	0.0847855	-0.0113647	0.00175013	10.0769	rs1047210||rs10513551||rs10673842||rs113997576||rs11706810||rs11708118||rs11708735||rs12632030||rs12632224||rs1317365||rs150937040||rs16831132||rs16831133||rs16831207||rs17236473||rs17236494||rs17826137||rs17826221||rs1920644||rs1920650||rs2152425||rs2279457||rs3851366||rs4616688||rs4679874||rs4679881||rs4679903||rs55667203||rs56156703||rs56213443||rs56394279||rs6441313||rs66538855||rs6785881||rs6789211||rs6790951||rs6797926||rs721023||rs73875254||rs75186047||rs7624902||rs7629||rs78376817||rs9799314	TRUE	intron_variant	MODIFIER	IFT80	ENSG00000068885	0.736	0.893102	160130110	rs2305407	splice_polypyrimidine_tract_variant&splice_region_variant&intron_variant	LOW	ENSG00000113810	SMC4	8.057	SMC4 (64469) - ENSG00000113810	IFT80 (14658) - ENSG00000068885
3_39	159420271	160352593	FALSE	3	160052593	160334805	3:160052593_CT_C	chr3:160052593_C_CT	M_HDL_C	CT	C	0.5174	0.013	0.4545	0.576	0.0137	0.0018	12.94	++-	0	0.937	2	0.2036	Cholesterol in Medium HDL	mmol/L	Lipoprotein subclasses	Medium HDL (average diameter 10.9 nm)	Composite	23568	23868	0.00146325	0.0166785	0.0314754	-0.00964525	0.0137332	0.316526	-0.0139898	0.00187706	13.0399	rs1047210||rs10513551||rs10673842||rs113997576||rs11706810||rs11708118||rs11708735||rs12632030||rs12632224||rs1317365||rs150937040||rs16831132||rs16831133||rs16831207||rs17236473||rs17236494||rs17826137||rs17826221||rs1920644||rs1920650||rs2152425||rs2279457||rs3851366||rs4616688||rs4679874||rs4679881||rs4679903||rs55667203||rs56156703||rs56213443||rs56394279||rs6441313||rs66538855||rs6785881||rs6789211||rs6790951||rs6797926||rs721023||rs73875254||rs75186047||rs7624902||rs7629||rs78376817||rs9799314	TRUE	intron_variant	MODIFIER	IFT80	ENSG00000068885	0.736	0.893102	160130110	rs2305407	splice_polypyrimidine_tract_variant&splice_region_variant&intron_variant	LOW	ENSG00000113810	SMC4	8.057	SMC4 (64469) - ENSG00000113810	IFT80 (14658) - ENSG00000068885
3_39	159420271	160352593	FALSE	3	160052593	160334805	3:160052593_CT_C	chr3:160052593_C_CT	M_HDL_CE	CT	C	0.5174	0.0131	0.4545	0.576	0.0135	0.0019	12.46	++-	0	1.258	2	0.2732	Cholesteryl Esters in Medium HDL	mmol/L	Lipoprotein subclasses	Medium HDL (average diameter 10.9 nm)	Non-derived	23569	23869	0.00506813	0.0167109	0.118231	-0.0128887	0.0137748	0.456624	-0.0137796	0.00188884	12.5258	rs1047210||rs10513551||rs10673842||rs113997576||rs11706810||rs11708118||rs11708735||rs12632030||rs12632224||rs1317365||rs150937040||rs16831132||rs16831133||rs16831207||rs17236473||rs17236494||rs17826137||rs17826221||rs1920644||rs1920650||rs2152425||rs2279457||rs3851366||rs4616688||rs4679874||rs4679881||rs4679903||rs55667203||rs56156703||rs56213443||rs56394279||rs6441313||rs66538855||rs6785881||rs6789211||rs6790951||rs6797926||rs721023||rs73875254||rs75186047||rs7624902||rs7629||rs78376817||rs9799314	TRUE	intron_variant	MODIFIER	IFT80	ENSG00000068885	0.736	0.893102	160130110	rs2305407	splice_polypyrimidine_tract_variant&splice_region_variant&intron_variant	LOW	ENSG00000113810	SMC4	8.057	SMC4 (64469) - ENSG00000113810	IFT80 (14658) - ENSG00000068885
3_39	159420271	160352593	FALSE	3	160052593	160334805	3:160052593_CT_C	chr3:160052593_C_CT	M_HDL_FC	CT	C	0.5175	0.0128	0.4545	0.576	0.0139	0.0018	13.77	+-+	0	1.995	2	0.4331	Free Cholesterol in Medium HDL	mmol/L	Lipoprotein subclasses	Medium HDL (average diameter 10.9 nm)	Non-derived	23570	23870	-0.0110972	0.0166167	0.297362	0.00505514	0.0136927	0.147526	-0.0143129	0.00184373	14.0813	rs1047210||rs10513551||rs10673842||rs113997576||rs11706810||rs11708118||rs11708735||rs12632030||rs12632224||rs1317365||rs150937040||rs16831132||rs16831133||rs16831207||rs17236473||rs17236494||rs17826137||rs17826221||rs1920644||rs1920650||rs2152425||rs2279457||rs3851366||rs4616688||rs4679874||rs4679881||rs4679903||rs55667203||rs56156703||rs56213443||rs56394279||rs6441313||rs66538855||rs6785881||rs6789211||rs6790951||rs6797926||rs721023||rs73875254||rs75186047||rs7624902||rs7629||rs78376817||rs9799314	TRUE	intron_variant	MODIFIER	IFT80	ENSG00000068885	0.736	0.893102	160130110	rs2305407	splice_polypyrimidine_tract_variant&splice_region_variant&intron_variant	LOW	ENSG00000113810	SMC4	8.057	SMC4 (64469) - ENSG00000113810	IFT80 (14658) - ENSG00000068885
3_39	159420271	160352593	FALSE	3	160052593	160334805	3:160052593_CT_C	chr3:160052593_C_CT	M_HDL_L	CT	C	0.5174	0.0131	0.4545	0.576	0.0135	0.0019	12.26	++-	0	1.742	2	0.3783	Total Lipids in Medium HDL	mmol/L	Lipoprotein subclasses	Medium HDL (average diameter 10.9 nm)	Composite	23566	23866	0.00220218	0.0167708	0.0479199	-0.000975453	0.0138744	0.0250509	-0.0139274	0.00189993	12.6395	rs1047210||rs10513551||rs10673842||rs113997576||rs11706810||rs11708118||rs11708735||rs12632030||rs12632224||rs1317365||rs150937040||rs16831132||rs16831133||rs16831207||rs17236473||rs17236494||rs17826137||rs17826221||rs1920644||rs1920650||rs2152425||rs2279457||rs3851366||rs4616688||rs4679874||rs4679881||rs4679903||rs55667203||rs56156703||rs56213443||rs56394279||rs6441313||rs66538855||rs6785881||rs6789211||rs6790951||rs6797926||rs721023||rs73875254||rs75186047||rs7624902||rs7629||rs78376817||rs9799314	TRUE	intron_variant	MODIFIER	IFT80	ENSG00000068885	0.736	0.893102	160130110	rs2305407	splice_polypyrimidine_tract_variant&splice_region_variant&intron_variant	LOW	ENSG00000113810	SMC4	8.057	SMC4 (64469) - ENSG00000113810	IFT80 (14658) - ENSG00000068885
3_39	159420271	160352593	FALSE	3	160052593	160334805	3:160052593_CT_C	chr3:160052593_C_CT	M_HDL_P	CT	C	0.5175	0.013	0.4545	0.576	0.0137	0.0018	12.85	+++	0	1.436	2	0.3118	Concentration of Medium HDL Particles	mmol/L	Lipoprotein subclasses	Medium HDL (average diameter 10.9 nm)	Non-derived	23565	23865	-0.00140563	0.0167352	0.0300894	-0.000929163	0.0137845	0.0239903	-0.0140652	0.00187742	13.1679	rs1047210||rs10513551||rs10673842||rs113997576||rs11706810||rs11708118||rs11708735||rs12632030||rs12632224||rs1317365||rs150937040||rs16831132||rs16831133||rs16831207||rs17236473||rs17236494||rs17826137||rs17826221||rs1920644||rs1920650||rs2152425||rs2279457||rs3851366||rs4616688||rs4679874||rs4679881||rs4679903||rs55667203||rs56156703||rs56213443||rs56394279||rs6441313||rs66538855||rs6785881||rs6789211||rs6790951||rs6797926||rs721023||rs73875254||rs75186047||rs7624902||rs7629||rs78376817||rs9799314	TRUE	intron_variant	MODIFIER	IFT80	ENSG00000068885	0.736	0.893102	160130110	rs2305407	splice_polypyrimidine_tract_variant&splice_region_variant&intron_variant	LOW	ENSG00000113810	SMC4	8.057	SMC4 (64469) - ENSG00000113810	IFT80 (14658) - ENSG00000068885
3_39	159420271	160352593	FALSE	3	160052593	160334805	3:160052593_CT_C	chr3:160052593_C_CT	M_HDL_PL	CT	C	0.5174	0.0131	0.4545	0.576	0.0131	0.0019	11.33	+--	20.7	2.523	2	0.5478	Phospholipids in Medium HDL	mmol/L	Lipoprotein subclasses	Medium HDL (average diameter 10.9 nm)	Non-derived	23567	23867	0.0048373	0.0167975	0.111616	0.00293231	0.0139906	0.078841	-0.0136058	0.00191975	11.8639	rs1047210||rs10513551||rs10673842||rs113997576||rs11706810||rs11708118||rs11708735||rs12632030||rs12632224||rs1317365||rs150937040||rs16831132||rs16831133||rs16831207||rs17236473||rs17236494||rs17826137||rs17826221||rs1920644||rs1920650||rs2152425||rs2279457||rs3851366||rs4616688||rs4679874||rs4679881||rs4679903||rs55667203||rs56156703||rs56213443||rs56394279||rs6441313||rs66538855||rs6785881||rs6789211||rs6790951||rs6797926||rs721023||rs73875254||rs75186047||rs7624902||rs7629||rs78376817||rs9799314	TRUE	intron_variant	MODIFIER	IFT80	ENSG00000068885	0.736	0.893102	160130110	rs2305407	splice_polypyrimidine_tract_variant&splice_region_variant&intron_variant	LOW	ENSG00000113810	SMC4	8.057	SMC4 (64469) - ENSG00000113810	IFT80 (14658) - ENSG00000068885
3_39	159420271	160352593	FALSE	3	160082284	160364496	rs76247316	chr3:160082284_C_T	His	T	C	0.4775	0.0298	0.5177	0.7747	0.0133	0.0021	9.92	++-	2	2.041	2	0.4433	Histidine	mmol/L	Amino acids		Non-derived	23463	23763	0.0116167	0.0203347	0.245794	-0.00263129	0.015191	0.0642494	-0.0137532	0.00209406	10.2916	rs1047210||rs10513551||rs10673842||rs113997576||rs11706810||rs11708118||rs11708735||rs12632030||rs12632224||rs1317365||rs150937040||rs16831132||rs16831133||rs16831207||rs17236473||rs17236494||rs17826137||rs17826221||rs1920644||rs1920650||rs2152425||rs2279457||rs3851366||rs4616688||rs4679874||rs4679881||rs4679903||rs55667203||rs56156703||rs56213443||rs56394279||rs6441313||rs66538855||rs6785881||rs6789211||rs6790951||rs6797926||rs721023||rs73875254||rs74676712||rs75186047||rs7624902||rs7629||rs78376817||rs9799314	TRUE	intron_variant	MODIFIER	IFT80	ENSG00000068885	2.526	0.825211	160130110	rs2305407	splice_polypyrimidine_tract_variant&splice_region_variant&intron_variant	LOW	ENSG00000113810	SMC4	8.057	SMC4 (34778) - ENSG00000113810	IFT80 (6997) - ENSG00000068885
3_39	159420271	160352593	FALSE	3	160133339	160415551	rs12632030	chr3:160133339_C_T	Gln	T	C	0.4772	0.0296	0.5181	0.7764	0.0447	0.002	106.88	+++	0	0.921	2	0.2	Glutamine	mmol/L	Amino acids		Non-derived	23461	23761	-0.0253284	0.0203484	0.671156	-0.043499	0.0150532	2.41384	-0.0448919	0.00205638	104.924	rs1047210||rs10513551||rs10673842||rs113997576||rs11706810||rs11708118||rs11708735||rs12632030||rs12632224||rs1317365||rs150937040||rs16831132||rs16831133||rs16831207||rs17236473||rs17236494||rs17826137||rs17826221||rs1920644||rs1920650||rs2152425||rs2279457||rs3851366||rs4616688||rs4679874||rs4679881||rs4679903||rs55667203||rs56156703||rs56213443||rs56394279||rs6441313||rs66538855||rs6785881||rs6789211||rs6790951||rs6797926||rs721023||rs73875254||rs74676712||rs75186047||rs7624902||rs7629||rs78376817||rs9799314	TRUE	intron_variant	MODIFIER	SMC4	ENSG00000113810	12.17	0.824726	160130110	rs2305407	splice_polypyrimidine_tract_variant&splice_region_variant&intron_variant	LOW	ENSG00000113810	SMC4	8.057	IFT80 (15671) - ENSG00000068885	SMC4 (1113) - ENSG00000113810
3_39	159420271	160352593	FALSE	3	160147967	160430179	rs150937040	chr3:160147967_T_TAAGGAGGTAATAAGGGAG	HDL_P	T	TAAGGAGGTAATAAGGGAG	0.5127	0.0152	0.4332	0.5889	0.0142	0.0019	13.12	+--	64.4	5.62	2	1.22	Concentration of HDL Particles	mmol/L	Lipoprotein particle concentrations		Composite	23430	23730	0.0156947	0.0164689	0.46776	0.00625943	0.013897	0.185479	-0.0149644	0.00192532	14.1135	rs1047210||rs10513551||rs10673842||rs113997576||rs11706810||rs11708118||rs11708735||rs12632030||rs12632224||rs1317365||rs150937040||rs16831132||rs16831133||rs16831207||rs17236473||rs17236494||rs17826137||rs17826221||rs1920644||rs1920650||rs2152425||rs2279457||rs3851366||rs4616688||rs4679874||rs4679881||rs4679903||rs55667203||rs56156703||rs56213443||rs56394279||rs6441313||rs66538855||rs6785881||rs6789211||rs6790951||rs6797926||rs721023||rs73875254||rs75186047||rs7624902||rs7629||rs78376817||rs9799314	TRUE	intron_variant	MODIFIER	SMC4	ENSG00000113810	7.622	0.969843	160130110	rs2305407	splice_polypyrimidine_tract_variant&splice_region_variant&intron_variant	LOW	ENSG00000113810	SMC4	8.057	TRIM59 (2266) - ENSG00000213186	SMC4 (750) - ENSG00000113810
3_39	159420271	160352593	FALSE	3	160147967	160430179	rs150937040	chr3:160147967_T_TAAGGAGGTAATAAGGGAG	M_HDL_FC_pct	T	TAAGGAGGTAATAAGGGAG	0.5128	0.0145	0.4332	0.5889	0.0118	0.0018	10.64	+--	46.8	3.759	2	0.8163	Free Cholesterol to Total Lipids in Medium HDL percentage	%	Relative lipoprotein lipid concentrations	Medium HDL ratios	Percentage	23642	23942	9.35546e-05	0.0161268	0.00201486	0.0121823	0.0135688	0.43264	-0.0123413	0.00178798	11.2912	rs1047210||rs10513551||rs10673842||rs113997576||rs11706810||rs11708118||rs11708735||rs12632030||rs12632224||rs1317365||rs150937040||rs16831132||rs16831133||rs16831207||rs17236473||rs17236494||rs17826137||rs17826221||rs1920644||rs1920650||rs2152425||rs2279457||rs3851366||rs4616688||rs4679874||rs4679881||rs4679903||rs55667203||rs56156703||rs56213443||rs56394279||rs6441313||rs66538855||rs6785881||rs6789211||rs6790951||rs6797926||rs721023||rs73875254||rs75186047||rs7624902||rs7629||rs78376817||rs9799314	TRUE	intron_variant	MODIFIER	SMC4	ENSG00000113810	7.622	0.969843	160130110	rs2305407	splice_polypyrimidine_tract_variant&splice_region_variant&intron_variant	LOW	ENSG00000113810	SMC4	8.057	TRIM59 (2266) - ENSG00000213186	SMC4 (750) - ENSG00000113810
3_39	159420271	160352593	FALSE	3	160147967	160430179	rs150937040	chr3:160147967_T_TAAGGAGGTAATAAGGGAG	Total_P	T	TAAGGAGGTAATAAGGGAG	0.5127	0.0153	0.4332	0.5889	0.0139	0.0019	12.37	+--	69.2	6.488	2	1.409	Total Concentration of Lipoprotein Particles	mmol/L	Lipoprotein particle concentrations		Composite	23427	23727	0.0109268	0.0165742	0.292664	0.0143136	0.0140206	0.512434	-0.0147599	0.00194609	13.4762	rs1047210||rs10513551||rs10673842||rs113997576||rs11706810||rs11708118||rs11708735||rs12632030||rs12632224||rs1317365||rs150937040||rs16831132||rs16831133||rs16831207||rs17236473||rs17236494||rs17826137||rs17826221||rs1920644||rs1920650||rs2152425||rs2279457||rs3851366||rs4616688||rs4679874||rs4679881||rs4679903||rs55667203||rs56156703||rs56213443||rs56394279||rs6441313||rs66538855||rs6785881||rs6789211||rs6790951||rs6797926||rs721023||rs73875254||rs75186047||rs7624902||rs7629||rs78376817||rs9799314	TRUE	intron_variant	MODIFIER	SMC4	ENSG00000113810	7.622	0.969843	160130110	rs2305407	splice_polypyrimidine_tract_variant&splice_region_variant&intron_variant	LOW	ENSG00000113810	SMC4	8.057	TRIM59 (2266) - ENSG00000213186	SMC4 (750) - ENSG00000113810
3_39	159420271	160352593	FALSE	3	160148756	160430968	rs7631792	chr3:160148756_C_T	S_HDL_FC	C	T	0.5274	0.0149	0.4205	0.5395	-0.0132	0.002	10.56	-+-	34.3	3.042	2	0.6605	Free Cholesterol in Small HDL	mmol/L	Lipoprotein subclasses	Small HDL (average diameter 8.7 nm)	Non-derived	23577	23877	-0.0048113	0.016812	0.110845	0.0105689	0.0144464	0.333092	-0.013791	0.00201644	11.0991	rs1047210||rs10513551||rs10673842||rs113997576||rs11706810||rs11708118||rs11708735||rs12632030||rs12632224||rs1317365||rs150937040||rs16831132||rs16831133||rs16831207||rs17236473||rs17236494||rs17826137||rs17826221||rs1920644||rs1920650||rs2152425||rs2279457||rs3851366||rs4616688||rs4679874||rs4679881||rs4679903||rs55667203||rs56156703||rs56213443||rs56394279||rs6441313||rs66538855||rs6785881||rs6789211||rs6790951||rs6797926||rs721023||rs73875254||rs75186047||rs7624902||rs7629||rs78376817||rs9799314	TRUE	intron_variant	MODIFIER	SMC4	ENSG00000113810	5.250	0.99437	160130110	rs2305407	splice_polypyrimidine_tract_variant&splice_region_variant&intron_variant	LOW	ENSG00000113810	SMC4	8.057	TRIM59 (1477) - ENSG00000213186	SMC4 (39) - ENSG00000113810
3_39	159420271	160352593	FALSE	3	160153989	160436201	rs6785881	chr3:160153989_C_T	Ala	C	T	0.4766	0.0299	0.213	0.4812	-0.0374	0.002	76.83	---	0	0.409	2	0.08884	Alanine	mmol/L	Amino acids		Non-derived	23460	23760	-0.049201	0.0206842	1.76008	-0.0331152	0.0148241	1.59361	-0.0373779	0.00203531	74.5991	rs1047210||rs10513551||rs10673842||rs113997576||rs11706810||rs11708118||rs11708735||rs12632030||rs12632224||rs1317365||rs150937040||rs16831132||rs16831133||rs16831207||rs17236473||rs17236494||rs17826137||rs17826221||rs1920644||rs1920650||rs2152425||rs2279457||rs3851366||rs4616688||rs4679874||rs4679881||rs4679903||rs55667203||rs56156703||rs56213443||rs56394279||rs6441313||rs66538855||rs6785881||rs6789211||rs6790951||rs6797926||rs721023||rs73875254||rs74676712||rs75186047||rs7624902||rs7629||rs78376817||rs9799314	TRUE	3_prime_UTR_variant	MODIFIER	TRIM59	ENSG00000213186	0.749	0.821842	160130110	rs2305407	splice_polypyrimidine_tract_variant&splice_region_variant&intron_variant	LOW	ENSG00000113810	SMC4	8.057	SMC4 (1239) - ENSG00000113810	SMC4 (5272) - ENSG00000113810
3_39	159420271	160352593	FALSE	3	160171092	160453304	rs56394279	chr3:160171092_C_T	Tyr	C	T	0.5254	0.0333	0.2395	0.5306	-0.0167	0.002	15.63	--+	0	0.737	2	0.16	Tyrosine	mmol/L	Amino acids	Aromatic amino acids	Non-derived	23469	23769	2.24974e-06	0.0200344	3.89136e-05	-0.013961	0.0148586	0.459135	-0.0168877	0.00206114	15.5952	rs1047210||rs10513551||rs10673842||rs113997576||rs11706810||rs11708118||rs11708735||rs12632030||rs12632224||rs1317365||rs150937040||rs16831132||rs16831133||rs16831207||rs17236473||rs17236494||rs17826137||rs17826221||rs1920644||rs1920650||rs2152425||rs2279457||rs3851366||rs4616688||rs4679874||rs4679881||rs4679903||rs55667203||rs56156703||rs56213443||rs56394279||rs6441313||rs66538855||rs6785881||rs6789211||rs6790951||rs6797926||rs721023||rs73875254||rs75186047||rs7624902||rs7629||rs78376817||rs9799314	TRUE	upstream_gene_variant	MODIFIER	TRIM59	ENSG00000213186	6.578	0.954691	160130110	rs2305407	splice_polypyrimidine_tract_variant&splice_region_variant&intron_variant	LOW	ENSG00000113810	SMC4	8.057	RP11-432B6.3 (3475) - ENSG00000248710	RP11-432B6.3 (3475) - ENSG00000248710
3_40	161125444	161768820	FALSE	3	161468820	161751032	rs28802383	chr3:161468820_C_T	L_HDL_PL_pct	C	T	0.4341	0.0243	0.1214	0.4718	0.0125	0.002	9.83	++-	0	1.253	2	0.272	Phospholipids to Total Lipids in Large HDL percentage	%	Relative lipoprotein lipid concentrations	Large HDL ratios	Percentage	23634	23934	-0.0115948	0.025722	0.185652	0.00408377	0.0142528	0.110991	0.0128219	0.001978	10.0441	rs141660695||rs1515720||rs1865880||rs192812||rs2221516||rs28886334||rs308703||rs308705||rs4241430||rs4635724||rs4856720||rs507856||rs57444720||rs62278294||rs62278591||rs6782732||rs7620901||rs7642359||rs872676||rs981949||rs9832382||rs9849475||rs9858533||rs9858921	FALSE	intergenic_variant	MODIFIER	-	-	0.539	0.960608	161425444	rs9858533	intergenic_variant	MODIFIER	-	-	0.043	OTOL1 (247090) - ENSG00000182447	OTOL1 (254224) - ENSG00000182447
3_40	161125444	161768820	FALSE	3	161468820	161751032	rs28802383	chr3:161468820_C_T	XL_HDL_C	C	T	0.4342	0.0232	0.1214	0.4718	-0.0122	0.0018	10.97	--+	0	0.656	2	0.1424	Cholesterol in Very Large HDL	mmol/L	Lipoprotein subclasses	Very large HDL (average diameter 14.3 nm)	Composite	23554	23854	0.000713441	0.0247885	0.0100881	-0.00388764	0.0136043	0.110666	-0.012392	0.00181241	11.0932	rs141660695||rs1515720||rs1865880||rs192812||rs2221516||rs28886334||rs308703||rs308705||rs4241430||rs4635724||rs4856720||rs507856||rs57444720||rs62278294||rs62278591||rs6782732||rs7620901||rs7642359||rs872676||rs981949||rs9832382||rs9849475||rs9858533||rs9858921	FALSE	intergenic_variant	MODIFIER	-	-	0.539	0.960608	161425444	rs9858533	intergenic_variant	MODIFIER	-	-	0.043	OTOL1 (247090) - ENSG00000182447	OTOL1 (254224) - ENSG00000182447
3_40	161125444	161768820	FALSE	3	161468820	161751032	rs28802383	chr3:161468820_C_T	XL_HDL_CE	C	T	0.4342	0.023	0.1214	0.4718	-0.0122	0.0018	11.22	---	0	0.648	2	0.1407	Cholesteryl Esters in Very Large HDL	mmol/L	Lipoprotein subclasses	Very large HDL (average diameter 14.3 nm)	Non-derived	23555	23855	-0.000949289	0.0247243	0.0135092	-0.00338691	0.0134917	0.0959414	-0.0124135	0.00179323	11.3526	rs141660695||rs1515720||rs1865880||rs192812||rs2221516||rs28886334||rs308703||rs308705||rs4241430||rs4635724||rs4856720||rs507856||rs57444720||rs62278294||rs62278591||rs6782732||rs7620901||rs7642359||rs872676||rs981949||rs9832382||rs9849475||rs9858533||rs9858921	FALSE	intergenic_variant	MODIFIER	-	-	0.539	0.960608	161425444	rs9858533	intergenic_variant	MODIFIER	-	-	0.043	OTOL1 (247090) - ENSG00000182447	OTOL1 (254224) - ENSG00000182447
3_40	161125444	161768820	FALSE	3	161468820	161751032	rs28802383	chr3:161468820_C_T	XL_HDL_L	C	T	0.4342	0.0231	0.1214	0.4718	-0.0116	0.0018	10.06	-+-	0	0.932	2	0.2024	Total Lipids in Very Large HDL	mmol/L	Lipoprotein subclasses	Very large HDL (average diameter 14.3 nm)	Composite	23552	23852	-0.00236351	0.0247323	0.0343905	0.000372311	0.0135694	0.00961198	-0.0118171	0.00180203	10.2623	rs141660695||rs1515720||rs1865880||rs192812||rs2221516||rs28886334||rs308703||rs308705||rs4241430||rs4635724||rs4856720||rs507856||rs57444720||rs62278294||rs62278591||rs6782732||rs7620901||rs7642359||rs872676||rs981949||rs9832382||rs9849475||rs9858533||rs9858921	FALSE	intergenic_variant	MODIFIER	-	-	0.539	0.960608	161425444	rs9858533	intergenic_variant	MODIFIER	-	-	0.043	OTOL1 (247090) - ENSG00000182447	OTOL1 (254224) - ENSG00000182447
3_40	161125444	161768820	FALSE	3	161468820	161751032	rs28802383	chr3:161468820_C_T	XL_HDL_P	C	T	0.4342	0.0232	0.1214	0.4718	-0.0115	0.0018	9.82	--+	0	0.639	2	0.1388	Concentration of Very Large HDL Particles	mmol/L	Lipoprotein subclasses	Very large HDL (average diameter 14.3 nm)	Non-derived	23551	23851	0.00390832	0.0248649	0.0579417	-0.00479537	0.0136731	0.139183	-0.0117234	0.00181974	9.92938	rs141660695||rs1515720||rs1865880||rs192812||rs2221516||rs28886334||rs308703||rs308705||rs4241430||rs4635724||rs4856720||rs507856||rs57444720||rs62278294||rs62278591||rs6782732||rs7620901||rs7642359||rs872676||rs981949||rs9832382||rs9849475||rs9858533||rs9858921	FALSE	intergenic_variant	MODIFIER	-	-	0.539	0.960608	161425444	rs9858533	intergenic_variant	MODIFIER	-	-	0.043	OTOL1 (247090) - ENSG00000182447	OTOL1 (254224) - ENSG00000182447
3_41	168742352	169453603	FALSE	3	169146779	169428991	rs5854332	chr3:169146779_C_CA	Creatinine	C	CA	0.1232	0.0047	0.0101	0.1381	0.0198	0.0026	13.43	++-	32.9	2.982	2	0.6476	Creatinine	mmol/L	Fluid balance		Non-derived	23478	23778	-0.020221	0.070747	0.11069	0.047854	0.0173856	2.22812	0.0191599	0.00264063	12.3987	rs10804832||rs1273884||rs1273886||rs1290784||rs1290786||rs1290790||rs142436749||rs1528293||rs16853618||rs16853637||rs16853722||rs1918966||rs1918969||rs1918970||rs1918975||rs1918978||rs2115959||rs223103||rs2421647||rs419076||rs4245909||rs448378||rs4955568||rs4955658||rs60154219||rs6774494||rs6779380||rs6780457||rs76112240||rs7617754||rs76273615||rs79928271||rs80292783||rs9290366||rs9850919||rs9855086||rs988397	TRUE	intron_variant	MODIFIER	MECOM	ENSG00000085276	1.340	0.991044	169092038	rs76273615	intron_variant	MODIFIER	ENSG00000085276	MECOM	2.880	MECOM (234627) - ENSG00000085276	MECOM (159753) - ENSG00000085276
3_41	168742352	169453603	FALSE	3	169149953	169432165	rs533129494	chr3:169149953_C_CT	Citrate	C	CT	0.1253	0.0069	0.0369	0.1501	0.0195	0.003	9.98	++-	66	5.888	2	1.279	Citrate	mmol/L	Glycolysis related metabolites		Non-derived	23473	23773	-0.00858483	0.0456141	0.0702157	0.0663283	0.020134	3.00589	0.0185336	0.00305716	8.87243	rs10804832||rs1273884||rs1273886||rs1290784||rs1290786||rs1290790||rs142436749||rs1528293||rs16853618||rs16853637||rs16853650||rs16853722||rs1918966||rs1918969||rs1918970||rs1918975||rs1918978||rs2115959||rs223103||rs2421647||rs419076||rs4245909||rs448378||rs4955568||rs4955658||rs60154219||rs6774494||rs6779380||rs6780457||rs76112240||rs7617754||rs76273615||rs79928271||rs80292783||rs9290366||rs9850919||rs9855086||rs988397	TRUE	intron_variant	MODIFIER	MECOM	ENSG00000085276	1.792	0.946151	169092038	rs76273615	intron_variant	MODIFIER	ENSG00000085276	MECOM	2.880	MECOM (231453) - ENSG00000085276	MECOM (162927) - ENSG00000085276
3_42	170193171	173414721	FALSE	3	170675588	170957799	rs7620985	chr3:170675588_A_G	XXL_VLDL_L	G	A	0.1064	0.0489	0.0968	0.3678	0.021	0.0033	9.87	+++	0	0.5	2	0.1086	Total Lipids in Chylomicrons and Extremely Large VLDL	mmol/L	Lipoprotein subclasses	Chylomicrons and extremely large VLDL (particle diameters from 75 nm upwards)	Composite	23482	23782	0.0188617	0.0178447	0.536833	0.00597954	0.0219417	0.105007	0.0214419	0.00336736	9.71661	rs10513685||rs10513686||rs10513687||rs10513688||rs10513689||rs10936661||rs114177190||rs11705922||rs11711206||rs11720145||rs11920090||rs11924032||rs11924648||rs11925442||rs12486792||rs1514895||rs1604038||rs16855567||rs1879442||rs1905505||rs2271998||rs2292621||rs2292622||rs3215234||rs5396||rs5402||rs56375629||rs56819515||rs576198199||rs61595505||rs61791106||rs61791109||rs66683764||rs66733022||rs67481408||rs6785233||rs6785803||rs6792607||rs6804915||rs7356034||rs7620985||rs7645142||rs78384457||rs8192675||rs9873618	TRUE	upstream_gene_variant	MODIFIER	KLF7P1	ENSG00000240704	1.096	0.986631	170724955	rs5404	synonymous_variant	LOW	ENSG00000163581	SLC2A2	0.800	SLC2A2 (38549) - ENSG00000163581	EIF5A2 (49106) - ENSG00000163577
3_42	170193171	173414721	FALSE	3	170682525	170964736	rs554090891	chr3:170682525_A_ATT	IDL_CE_pct	A	ATT	0.1318	0.0429	0.6241	0.8764	0.0264	0.0029	19.13	+++	0	0.006	2	0.001403	Cholesteryl Esters to Total Lipids in IDL percentage	%	Relative lipoprotein lipid concentrations	IDL ratios	Percentage	23611	23911	-0.0251446	0.0168627	0.866699	-0.026889	0.0190329	0.8021	-0.0264551	0.00297651	18.2059	rs10513685||rs10513686||rs10513687||rs10513688||rs10513689||rs10936661||rs114177190||rs11705922||rs11711206||rs11720145||rs11920090||rs11924032||rs11924648||rs11925442||rs12486792||rs1514895||rs1604038||rs16855567||rs1879442||rs1905505||rs2271998||rs2292621||rs2292622||rs3215234||rs5396||rs5402||rs56375629||rs56819515||rs576198199||rs61595505||rs61791106||rs61791108||rs61791109||rs66683764||rs66733022||rs67481408||rs6785233||rs6785803||rs6792607||rs6804915||rs7356034||rs7620985||rs7645142||rs78384457||rs8192675||rs9873618	TRUE	intergenic_variant	MODIFIER	-	-	1.920	0.988167	170732300	rs5400	missense_variant	MODERATE	ENSG00000163581	SLC2A2	19.47	SLC2A2 (31612) - ENSG00000163581	SLC2A2 (42734) - ENSG00000163581
3_42	170193171	173414721	FALSE	3	170688039	170970250	rs9754613	chr3:170688039_A_G	XS_VLDL_C	A	G	0.1367	0.0632	0.512	0.8759	-0.0241	0.003	15.07	---	0	1.328	2	0.2883	Cholesterol in Very Small VLDL	mmol/L	Lipoprotein subclasses	Very small VLDL (average diameter 31.3 nm)	Composite	23519	23819	0.0372595	0.0170699	1.5368	0.00813237	0.0186453	0.178671	0.0241036	0.00308349	14.2668	rs10513685||rs10513686||rs10513687||rs10513688||rs10513689||rs10936661||rs114177190||rs11705922||rs11711206||rs11720145||rs11920090||rs11924032||rs11924648||rs11925442||rs12486792||rs1514895||rs1604038||rs16855567||rs1879442||rs1905505||rs2271998||rs2292621||rs2292622||rs3215234||rs5396||rs5402||rs56375629||rs56819515||rs576198199||rs61595505||rs61791106||rs61791108||rs61791109||rs66683764||rs66733022||rs67481408||rs6785233||rs6785803||rs6792607||rs6804915||rs7356034||rs7620985||rs7645142||rs78384457||rs8192675||rs9873618	TRUE	intergenic_variant	MODIFIER	-	-	6.953	0.9921	170732300	rs5400	missense_variant	MODERATE	ENSG00000163581	SLC2A2	19.47	SLC2A2 (26098) - ENSG00000163581	SLC2A2 (37220) - ENSG00000163581
3_42	170193171	173414721	FALSE	3	170688039	170970250	rs9754613	chr3:170688039_A_G	XS_VLDL_FC	A	G	0.137	0.0638	0.512	0.8759	-0.0281	0.003	19.75	---	0	1.313	2	0.2851	Free Cholesterol in Very Small VLDL	mmol/L	Lipoprotein subclasses	Very small VLDL (average diameter 31.3 nm)	Non-derived	23521	23821	0.0429415	0.017059	1.92708	0.0141112	0.0188005	0.34399	0.027942	0.00311565	18.5211	rs10513685||rs10513686||rs10513687||rs10513688||rs10513689||rs10936661||rs114177190||rs11705922||rs11711206||rs11720145||rs11920090||rs11924032||rs11924648||rs11925442||rs12486792||rs1514895||rs1604038||rs16855567||rs1879442||rs1905505||rs2271998||rs2292621||rs2292622||rs3215234||rs5396||rs5402||rs56375629||rs56819515||rs576198199||rs61595505||rs61791106||rs61791108||rs61791109||rs66683764||rs66733022||rs67481408||rs6785233||rs6785803||rs6792607||rs6804915||rs7356034||rs7620985||rs7645142||rs78384457||rs8192675||rs9873618	TRUE	intergenic_variant	MODIFIER	-	-	6.953	0.9921	170732300	rs5400	missense_variant	MODERATE	ENSG00000163581	SLC2A2	19.47	SLC2A2 (26098) - ENSG00000163581	SLC2A2 (37220) - ENSG00000163581
3_42	170193171	173414721	FALSE	3	170688039	170970250	rs9754613	chr3:170688039_A_G	XS_VLDL_L	A	G	0.1369	0.0637	0.512	0.8759	-0.0301	0.003	22.66	---	0	1.565	2	0.3397	Total Lipids in Very Small VLDL	mmol/L	Lipoprotein subclasses	Very small VLDL (average diameter 31.3 nm)	Composite	23517	23817	0.0435386	0.0170356	1.97484	0.011832	0.0188178	0.276132	0.030107	0.00310627	21.488	rs10513685||rs10513686||rs10513687||rs10513688||rs10513689||rs10936661||rs114177190||rs11705922||rs11711206||rs11720145||rs11920090||rs11924032||rs11924648||rs11925442||rs12486792||rs1514895||rs1604038||rs16855567||rs1879442||rs1905505||rs2271998||rs2292621||rs2292622||rs3215234||rs5396||rs5402||rs56375629||rs56819515||rs576198199||rs61595505||rs61791106||rs61791108||rs61791109||rs66683764||rs66733022||rs67481408||rs6785233||rs6785803||rs6792607||rs6804915||rs7356034||rs7620985||rs7645142||rs78384457||rs8192675||rs9873618	TRUE	intergenic_variant	MODIFIER	-	-	6.953	0.9921	170732300	rs5400	missense_variant	MODERATE	ENSG00000163581	SLC2A2	19.47	SLC2A2 (26098) - ENSG00000163581	SLC2A2 (37220) - ENSG00000163581
3_42	170193171	173414721	FALSE	3	170688039	170970250	rs9754613	chr3:170688039_A_G	XS_VLDL_P	A	G	0.137	0.0639	0.512	0.8759	-0.0286	0.003	20.41	---	0	1.387	2	0.3012	Concentration of Very Small VLDL Particles	mmol/L	Lipoprotein subclasses	Very small VLDL (average diameter 31.3 nm)	Non-derived	23516	23816	0.0433108	0.0170649	1.95278	0.0135102	0.0188171	0.325347	0.0285037	0.00312031	19.184	rs10513685||rs10513686||rs10513687||rs10513688||rs10513689||rs10936661||rs114177190||rs11705922||rs11711206||rs11720145||rs11920090||rs11924032||rs11924648||rs11925442||rs12486792||rs1514895||rs1604038||rs16855567||rs1879442||rs1905505||rs2271998||rs2292621||rs2292622||rs3215234||rs5396||rs5402||rs56375629||rs56819515||rs576198199||rs61595505||rs61791106||rs61791108||rs61791109||rs66683764||rs66733022||rs67481408||rs6785233||rs6785803||rs6792607||rs6804915||rs7356034||rs7620985||rs7645142||rs78384457||rs8192675||rs9873618	TRUE	intergenic_variant	MODIFIER	-	-	6.953	0.9921	170732300	rs5400	missense_variant	MODERATE	ENSG00000163581	SLC2A2	19.47	SLC2A2 (26098) - ENSG00000163581	SLC2A2 (37220) - ENSG00000163581
3_42	170193171	173414721	FALSE	3	170688039	170970250	rs9754613	chr3:170688039_A_G	XS_VLDL_PL	A	G	0.1369	0.0638	0.512	0.8759	-0.0313	0.003	24.52	---	0	1.805	2	0.3919	Phospholipids in Very Small VLDL	mmol/L	Lipoprotein subclasses	Very small VLDL (average diameter 31.3 nm)	Non-derived	23518	23818	0.0476912	0.0170271	2.29277	0.0136302	0.0188592	0.328046	0.0312671	0.00310768	23.0864	rs10513685||rs10513686||rs10513687||rs10513688||rs10513689||rs10936661||rs114177190||rs11705922||rs11711206||rs11720145||rs11920090||rs11924032||rs11924648||rs11925442||rs12486792||rs1514895||rs1604038||rs16855567||rs1879442||rs1905505||rs2271998||rs2292621||rs2292622||rs3215234||rs5396||rs5402||rs56375629||rs56819515||rs576198199||rs61595505||rs61791106||rs61791108||rs61791109||rs66683764||rs66733022||rs67481408||rs6785233||rs6785803||rs6792607||rs6804915||rs7356034||rs7620985||rs7645142||rs78384457||rs8192675||rs9873618	TRUE	intergenic_variant	MODIFIER	-	-	6.953	0.9921	170732300	rs5400	missense_variant	MODERATE	ENSG00000163581	SLC2A2	19.47	SLC2A2 (26098) - ENSG00000163581	SLC2A2 (37220) - ENSG00000163581
3_42	170193171	173414721	FALSE	3	170688195	170970406	rs576198199	chr3:170688195_T_TGTGTGGGTTGC	Cholines	T	TGTGTGGGTTGC	0.1065	0.0157	0.7962	0.8965	-0.0215	0.0032	10.76	-+-	0	1.474	2	0.3201	Total Cholines	mmol/L	Other lipids		Non-derived	23436	23736	0.0123675	0.0208886	0.256644	-0.00144732	0.0207862	0.024803	0.0223328	0.00327932	11.0112	rs10513685||rs10513686||rs10513687||rs10513688||rs10513689||rs10936661||rs114177190||rs11705922||rs11711206||rs11720145||rs11920090||rs11924032||rs11924648||rs11925442||rs12486792||rs1514895||rs1604038||rs16855567||rs1879442||rs1905505||rs2271998||rs2292621||rs2292622||rs3215234||rs5396||rs5402||rs56375629||rs56819515||rs576198199||rs61595505||rs61791106||rs61791109||rs66683764||rs66733022||rs67481408||rs6785233||rs6785803||rs6792607||rs6804915||rs7356034||rs7620985||rs7645142||rs78384457||rs8192675||rs9836739||rs9873618	TRUE	intergenic_variant	MODIFIER	-	-	3.986	0.858825	170732300	rs5400	missense_variant	MODERATE	ENSG00000163581	SLC2A2	19.47	SLC2A2 (25942) - ENSG00000163581	SLC2A2 (37064) - ENSG00000163581
3_42	170193171	173414721	FALSE	3	170688195	170970406	rs576198199	chr3:170688195_T_TGTGTGGGTTGC	LDL_TG	T	TGTGTGGGTTGC	0.1066	0.0161	0.7962	0.8965	-0.037	0.0033	27.99	-+-	43.4	3.534	2	0.7674	Triglycerides in LDL	mmol/L	Triglycerides		Composite	23409	23709	0.0299064	0.0211265	0.80439	-0.00258984	0.0217713	0.0432028	0.0381534	0.00341093	28.3192	rs10513685||rs10513686||rs10513687||rs10513688||rs10513689||rs10936661||rs114177190||rs11705922||rs11711206||rs11720145||rs11920090||rs11924032||rs11924648||rs11925442||rs12486792||rs1514895||rs1604038||rs16855567||rs1879442||rs1905505||rs2271998||rs2292621||rs2292622||rs3215234||rs5396||rs5402||rs56375629||rs56819515||rs576198199||rs61595505||rs61791106||rs61791109||rs66683764||rs66733022||rs67481408||rs6785233||rs6785803||rs6792607||rs6804915||rs7356034||rs7620985||rs7645142||rs78384457||rs8192675||rs9836739||rs9873618	TRUE	intergenic_variant	MODIFIER	-	-	3.986	0.858825	170732300	rs5400	missense_variant	MODERATE	ENSG00000163581	SLC2A2	19.47	SLC2A2 (25942) - ENSG00000163581	SLC2A2 (37064) - ENSG00000163581
3_42	170193171	173414721	FALSE	3	170688195	170970406	rs576198199	chr3:170688195_T_TGTGTGGGTTGC	L_VLDL_C	T	TGTGTGGGTTGC	0.1068	0.0165	0.7962	0.8965	-0.0218	0.0034	10.06	---	0	1.757	2	0.3816	Cholesterol in Large VLDL	mmol/L	Lipoprotein subclasses	Large VLDL (average diameter 53.6 nm)	Composite	23498	23798	0.00458388	0.020789	0.0832904	0.000549991	0.0214832	0.00896202	0.0228539	0.00345309	10.4399	rs10513685||rs10513686||rs10513687||rs10513688||rs10513689||rs10936661||rs114177190||rs11705922||rs11711206||rs11720145||rs11920090||rs11924032||rs11924648||rs11925442||rs12486792||rs1514895||rs1604038||rs16855567||rs1879442||rs1905505||rs2271998||rs2292621||rs2292622||rs3215234||rs5396||rs5402||rs56375629||rs56819515||rs576198199||rs61595505||rs61791106||rs61791109||rs66683764||rs66733022||rs67481408||rs6785233||rs6785803||rs6792607||rs6804915||rs7356034||rs7620985||rs7645142||rs78384457||rs8192675||rs9836739||rs9873618	TRUE	intergenic_variant	MODIFIER	-	-	3.986	0.858825	170732300	rs5400	missense_variant	MODERATE	ENSG00000163581	SLC2A2	19.47	SLC2A2 (25942) - ENSG00000163581	SLC2A2 (37064) - ENSG00000163581
3_42	170193171	173414721	FALSE	3	170688195	170970406	rs576198199	chr3:170688195_T_TGTGTGGGTTGC	L_VLDL_CE	T	TGTGTGGGTTGC	0.1069	0.0167	0.7962	0.8965	-0.022	0.0034	9.94	---	0	1.403	2	0.3046	Cholesteryl Esters in Large VLDL	mmol/L	Lipoprotein subclasses	Large VLDL (average diameter 53.6 nm)	Non-derived	23499	23799	0.00742634	0.0208643	0.14153	0.00212833	0.021569	0.0355536	0.0228988	0.00349997	10.2184	rs10513685||rs10513686||rs10513687||rs10513688||rs10513689||rs10936661||rs114177190||rs11705922||rs11711206||rs11720145||rs11920090||rs11924032||rs11924648||rs11925442||rs12486792||rs1514895||rs1604038||rs16855567||rs1879442||rs1905505||rs2271998||rs2292621||rs2292622||rs3215234||rs5396||rs5402||rs56375629||rs56819515||rs576198199||rs61595505||rs61791106||rs61791109||rs66683764||rs66733022||rs67481408||rs6785233||rs6785803||rs6792607||rs6804915||rs7356034||rs7620985||rs7645142||rs78384457||rs8192675||rs9836739||rs9873618	TRUE	intergenic_variant	MODIFIER	-	-	3.986	0.858825	170732300	rs5400	missense_variant	MODERATE	ENSG00000163581	SLC2A2	19.47	SLC2A2 (25942) - ENSG00000163581	SLC2A2 (37064) - ENSG00000163581
3_42	170193171	173414721	FALSE	3	170688195	170970406	rs576198199	chr3:170688195_T_TGTGTGGGTTGC	L_VLDL_FC	T	TGTGTGGGTTGC	0.1067	0.0163	0.7962	0.8965	-0.0211	0.0033	9.75	-+-	9.2	2.203	2	0.4783	Free Cholesterol in Large VLDL	mmol/L	Lipoprotein subclasses	Large VLDL (average diameter 53.6 nm)	Non-derived	23500	23800	0.00241518	0.0207143	0.0423061	-0.00306411	0.0213941	0.0525102	0.0222453	0.0033985	10.2273	rs10513685||rs10513686||rs10513687||rs10513688||rs10513689||rs10936661||rs114177190||rs11705922||rs11711206||rs11720145||rs11920090||rs11924032||rs11924648||rs11925442||rs12486792||rs1514895||rs1604038||rs16855567||rs1879442||rs1905505||rs2271998||rs2292621||rs2292622||rs3215234||rs5396||rs5402||rs56375629||rs56819515||rs576198199||rs61595505||rs61791106||rs61791109||rs66683764||rs66733022||rs67481408||rs6785233||rs6785803||rs6792607||rs6804915||rs7356034||rs7620985||rs7645142||rs78384457||rs8192675||rs9836739||rs9873618	TRUE	intergenic_variant	MODIFIER	-	-	3.986	0.858825	170732300	rs5400	missense_variant	MODERATE	ENSG00000163581	SLC2A2	19.47	SLC2A2 (25942) - ENSG00000163581	SLC2A2 (37064) - ENSG00000163581
3_42	170193171	173414721	FALSE	3	170688195	170970406	rs576198199	chr3:170688195_T_TGTGTGGGTTGC	L_VLDL_P	T	TGTGTGGGTTGC	0.1067	0.0163	0.7962	0.8965	-0.0214	0.0033	10.08	-++	13.1	2.301	2	0.4996	Concentration of Large VLDL Particles	mmol/L	Lipoprotein subclasses	Large VLDL (average diameter 53.6 nm)	Non-derived	23495	23795	-0.00105615	0.020731	0.0180143	-9.55901e-05	0.0214111	0.00154979	0.0225706	0.00338503	10.5855	rs10513685||rs10513686||rs10513687||rs10513688||rs10513689||rs10936661||rs114177190||rs11705922||rs11711206||rs11720145||rs11920090||rs11924032||rs11924648||rs11925442||rs12486792||rs1514895||rs1604038||rs16855567||rs1879442||rs1905505||rs2271998||rs2292621||rs2292622||rs3215234||rs5396||rs5402||rs56375629||rs56819515||rs576198199||rs61595505||rs61791106||rs61791109||rs66683764||rs66733022||rs67481408||rs6785233||rs6785803||rs6792607||rs6804915||rs7356034||rs7620985||rs7645142||rs78384457||rs8192675||rs9836739||rs9873618	TRUE	intergenic_variant	MODIFIER	-	-	3.986	0.858825	170732300	rs5400	missense_variant	MODERATE	ENSG00000163581	SLC2A2	19.47	SLC2A2 (25942) - ENSG00000163581	SLC2A2 (37064) - ENSG00000163581
3_42	170193171	173414721	FALSE	3	170688195	170970406	rs576198199	chr3:170688195_T_TGTGTGGGTTGC	L_VLDL_PL	T	TGTGTGGGTTGC	0.1067	0.0163	0.7962	0.8965	-0.0218	0.0033	10.49	-+-	16.5	2.395	2	0.5201	Phospholipids in Large VLDL	mmol/L	Lipoprotein subclasses	Large VLDL (average diameter 53.6 nm)	Non-derived	23497	23797	0.00157607	0.0206189	0.0273018	-0.00266463	0.0213703	0.0453861	0.022981	0.00337301	11.0202	rs10513685||rs10513686||rs10513687||rs10513688||rs10513689||rs10936661||rs114177190||rs11705922||rs11711206||rs11720145||rs11920090||rs11924032||rs11924648||rs11925442||rs12486792||rs1514895||rs1604038||rs16855567||rs1879442||rs1905505||rs2271998||rs2292621||rs2292622||rs3215234||rs5396||rs5402||rs56375629||rs56819515||rs576198199||rs61595505||rs61791106||rs61791109||rs66683764||rs66733022||rs67481408||rs6785233||rs6785803||rs6792607||rs6804915||rs7356034||rs7620985||rs7645142||rs78384457||rs8192675||rs9836739||rs9873618	TRUE	intergenic_variant	MODIFIER	-	-	3.986	0.858825	170732300	rs5400	missense_variant	MODERATE	ENSG00000163581	SLC2A2	19.47	SLC2A2 (25942) - ENSG00000163581	SLC2A2 (37064) - ENSG00000163581
3_42	170193171	173414721	FALSE	3	170688195	170970406	rs576198199	chr3:170688195_T_TGTGTGGGTTGC	MUFA	T	TGTGTGGGTTGC	0.1067	0.0163	0.7962	0.8965	-0.0278	0.0034	15.75	-+-	33.4	3.003	2	0.6521	Monounsaturated Fatty Acids	mmol/L	Fatty acids		Non-derived	23447	23747	0.0194544	0.0211865	0.445522	-0.00835617	0.0218204	0.153814	0.0289072	0.0034583	16.1982	rs10513685||rs10513686||rs10513687||rs10513688||rs10513689||rs10936661||rs114177190||rs11705922||rs11711206||rs11720145||rs11920090||rs11924032||rs11924648||rs11925442||rs12486792||rs1514895||rs1604038||rs16855567||rs1879442||rs1905505||rs2271998||rs2292621||rs2292622||rs3215234||rs5396||rs5402||rs56375629||rs56819515||rs576198199||rs61595505||rs61791106||rs61791109||rs66683764||rs66733022||rs67481408||rs6785233||rs6785803||rs6792607||rs6804915||rs7356034||rs7620985||rs7645142||rs78384457||rs8192675||rs9836739||rs9873618	TRUE	intergenic_variant	MODIFIER	-	-	3.986	0.858825	170732300	rs5400	missense_variant	MODERATE	ENSG00000163581	SLC2A2	19.47	SLC2A2 (25942) - ENSG00000163581	SLC2A2 (37064) - ENSG00000163581
3_42	170193171	173414721	FALSE	3	170688195	170970406	rs576198199	chr3:170688195_T_TGTGTGGGTTGC	M_LDL_TG	T	TGTGTGGGTTGC	0.1066	0.0161	0.7962	0.8965	-0.0333	0.0033	22.88	-+-	53.2	4.272	2	0.9277	Triglycerides in Medium LDL	mmol/L	Lipoprotein subclasses	Medium LDL (average diameter 23 nm)	Non-derived	23543	23843	0.0256707	0.0211116	0.649744	-0.0102562	0.0217473	0.195719	0.0345296	0.00340452	23.4454	rs10513685||rs10513686||rs10513687||rs10513688||rs10513689||rs10936661||rs114177190||rs11705922||rs11711206||rs11720145||rs11920090||rs11924032||rs11924648||rs11925442||rs12486792||rs1514895||rs1604038||rs16855567||rs1879442||rs1905505||rs2271998||rs2292621||rs2292622||rs3215234||rs5396||rs5402||rs56375629||rs56819515||rs576198199||rs61595505||rs61791106||rs61791109||rs66683764||rs66733022||rs67481408||rs6785233||rs6785803||rs6792607||rs6804915||rs7356034||rs7620985||rs7645142||rs78384457||rs8192675||rs9836739||rs9873618	TRUE	intergenic_variant	MODIFIER	-	-	3.986	0.858825	170732300	rs5400	missense_variant	MODERATE	ENSG00000163581	SLC2A2	19.47	SLC2A2 (25942) - ENSG00000163581	SLC2A2 (37064) - ENSG00000163581
3_42	170193171	173414721	FALSE	3	170688195	170970406	rs576198199	chr3:170688195_T_TGTGTGGGTTGC	Omega_3	T	TGTGTGGGTTGC	0.1066	0.0158	0.7962	0.8965	-0.0269	0.0032	16.5	---	0	0.232	2	0.05044	Omega-3 Fatty Acids	mmol/L	Fatty acids		Non-derived	23444	23744	0.0179116	0.0206181	0.414546	0.0231026	0.0206115	0.581125	0.027198	0.00326324	16.1095	rs10513685||rs10513686||rs10513687||rs10513688||rs10513689||rs10936661||rs114177190||rs11705922||rs11711206||rs11720145||rs11920090||rs11924032||rs11924648||rs11925442||rs12486792||rs1514895||rs1604038||rs16855567||rs1879442||rs1905505||rs2271998||rs2292621||rs2292622||rs3215234||rs5396||rs5402||rs56375629||rs56819515||rs576198199||rs61595505||rs61791106||rs61791109||rs66683764||rs66733022||rs67481408||rs6785233||rs6785803||rs6792607||rs6804915||rs7356034||rs7620985||rs7645142||rs78384457||rs8192675||rs9836739||rs9873618	TRUE	intergenic_variant	MODIFIER	-	-	3.986	0.858825	170732300	rs5400	missense_variant	MODERATE	ENSG00000163581	SLC2A2	19.47	SLC2A2 (25942) - ENSG00000163581	SLC2A2 (37064) - ENSG00000163581
3_42	170193171	173414721	FALSE	3	170688195	170970406	rs576198199	chr3:170688195_T_TGTGTGGGTTGC	PUFA	T	TGTGTGGGTTGC	0.1066	0.0159	0.7962	0.8965	-0.0244	0.0033	12.55	-+-	44.4	3.595	2	0.7806	Polyunsaturated Fatty Acids	mmol/L	Fatty acids		Composite	23446	23746	0.00920585	0.0214201	0.175641	-0.0127607	0.0216277	0.255565	0.0256783	0.00342002	13.2223	rs10513685||rs10513686||rs10513687||rs10513688||rs10513689||rs10936661||rs114177190||rs11705922||rs11711206||rs11720145||rs11920090||rs11924032||rs11924648||rs11925442||rs12486792||rs1514895||rs1604038||rs16855567||rs1879442||rs1905505||rs2271998||rs2292621||rs2292622||rs3215234||rs5396||rs5402||rs56375629||rs56819515||rs576198199||rs61595505||rs61791106||rs61791109||rs66683764||rs66733022||rs67481408||rs6785233||rs6785803||rs6792607||rs6804915||rs7356034||rs7620985||rs7645142||rs78384457||rs8192675||rs9836739||rs9873618	TRUE	intergenic_variant	MODIFIER	-	-	3.986	0.858825	170732300	rs5400	missense_variant	MODERATE	ENSG00000163581	SLC2A2	19.47	SLC2A2 (25942) - ENSG00000163581	SLC2A2 (37064) - ENSG00000163581
3_42	170193171	173414721	FALSE	3	170688195	170970406	rs576198199	chr3:170688195_T_TGTGTGGGTTGC	Phosphoglyc	T	TGTGTGGGTTGC	0.1065	0.0157	0.7962	0.8965	-0.0241	0.0032	13.22	---	0	1.631	2	0.3543	Phosphoglycerides	mmol/L	Other lipids		Non-derived	23434	23734	0.0123465	0.0209107	0.255787	0.000823277	0.0208713	0.0138846	0.0249812	0.00329043	13.5019	rs10513685||rs10513686||rs10513687||rs10513688||rs10513689||rs10936661||rs114177190||rs11705922||rs11711206||rs11720145||rs11920090||rs11924032||rs11924648||rs11925442||rs12486792||rs1514895||rs1604038||rs16855567||rs1879442||rs1905505||rs2271998||rs2292621||rs2292622||rs3215234||rs5396||rs5402||rs56375629||rs56819515||rs576198199||rs61595505||rs61791106||rs61791109||rs66683764||rs66733022||rs67481408||rs6785233||rs6785803||rs6792607||rs6804915||rs7356034||rs7620985||rs7645142||rs78384457||rs8192675||rs9836739||rs9873618	TRUE	intergenic_variant	MODIFIER	-	-	3.986	0.858825	170732300	rs5400	missense_variant	MODERATE	ENSG00000163581	SLC2A2	19.47	SLC2A2 (25942) - ENSG00000163581	SLC2A2 (37064) - ENSG00000163581
3_42	170193171	173414721	FALSE	3	170688195	170970406	rs576198199	chr3:170688195_T_TGTGTGGGTTGC	SFA	T	TGTGTGGGTTGC	0.1068	0.0164	0.7962	0.8965	-0.0267	0.0034	14.34	---	0	1.596	2	0.3467	Saturated Fatty Acids	mmol/L	Fatty acids		Non-derived	23448	23748	0.0132941	0.0212077	0.275106	0.0037231	0.0216837	0.0636507	0.027651	0.00349399	14.6029	rs10513685||rs10513686||rs10513687||rs10513688||rs10513689||rs10936661||rs114177190||rs11705922||rs11711206||rs11720145||rs11920090||rs11924032||rs11924648||rs11925442||rs12486792||rs1514895||rs1604038||rs16855567||rs1879442||rs1905505||rs2271998||rs2292621||rs2292622||rs3215234||rs5396||rs5402||rs56375629||rs56819515||rs576198199||rs61595505||rs61791106||rs61791109||rs66683764||rs66733022||rs67481408||rs6785233||rs6785803||rs6792607||rs6804915||rs7356034||rs7620985||rs7645142||rs78384457||rs8192675||rs9836739||rs9873618	TRUE	intergenic_variant	MODIFIER	-	-	3.986	0.858825	170732300	rs5400	missense_variant	MODERATE	ENSG00000163581	SLC2A2	19.47	SLC2A2 (25942) - ENSG00000163581	SLC2A2 (37064) - ENSG00000163581
3_42	170193171	173414721	FALSE	3	170688195	170970406	rs576198199	chr3:170688195_T_TGTGTGGGTTGC	S_LDL_CE_pct	T	TGTGTGGGTTGC	0.1067	0.0164	0.7962	0.8965	-0.0229	0.0034	10.87	---	0	1.158	2	0.2514	Cholesteryl Esters to Total Lipids in Small LDL percentage	%	Relative lipoprotein lipid concentrations	Small LDL ratios	Percentage	23626	23926	0.0294586	0.0211265	0.787282	0.000590509	0.0217779	0.00949776	0.023283	0.00347241	10.6963	rs10513685||rs10513686||rs10513687||rs10513688||rs10513689||rs10936661||rs114177190||rs11705922||rs11711206||rs11720145||rs11920090||rs11924032||rs11924648||rs11925442||rs12486792||rs1514895||rs1604038||rs16855567||rs1879442||rs1905505||rs2271998||rs2292621||rs2292622||rs3215234||rs5396||rs5402||rs56375629||rs56819515||rs576198199||rs61595505||rs61791106||rs61791109||rs66683764||rs66733022||rs67481408||rs6785233||rs6785803||rs6792607||rs6804915||rs7356034||rs7620985||rs7645142||rs78384457||rs8192675||rs9836739||rs9873618	TRUE	intergenic_variant	MODIFIER	-	-	3.986	0.858825	170732300	rs5400	missense_variant	MODERATE	ENSG00000163581	SLC2A2	19.47	SLC2A2 (25942) - ENSG00000163581	SLC2A2 (37064) - ENSG00000163581
3_42	170193171	173414721	FALSE	3	170688195	170970406	rs576198199	chr3:170688195_T_TGTGTGGGTTGC	S_LDL_PL_pct	T	TGTGTGGGTTGC	0.1067	0.0163	0.7962	0.8965	0.023	0.0034	11.03	+++	0	1.038	2	0.2255	Phospholipids to Total Lipids in Small LDL percentage	%	Relative lipoprotein lipid concentrations	Small LDL ratios	Percentage	23624	23924	-0.0296738	0.0210832	0.797811	-0.00186399	0.0219188	0.0304773	-0.0233153	0.00345612	10.8185	rs10513685||rs10513686||rs10513687||rs10513688||rs10513689||rs10936661||rs114177190||rs11705922||rs11711206||rs11720145||rs11920090||rs11924032||rs11924648||rs11925442||rs12486792||rs1514895||rs1604038||rs16855567||rs1879442||rs1905505||rs2271998||rs2292621||rs2292622||rs3215234||rs5396||rs5402||rs56375629||rs56819515||rs576198199||rs61595505||rs61791106||rs61791109||rs66683764||rs66733022||rs67481408||rs6785233||rs6785803||rs6792607||rs6804915||rs7356034||rs7620985||rs7645142||rs78384457||rs8192675||rs9836739||rs9873618	TRUE	intergenic_variant	MODIFIER	-	-	3.986	0.858825	170732300	rs5400	missense_variant	MODERATE	ENSG00000163581	SLC2A2	19.47	SLC2A2 (25942) - ENSG00000163581	SLC2A2 (37064) - ENSG00000163581
3_42	170193171	173414721	FALSE	3	170688195	170970406	rs576198199	chr3:170688195_T_TGTGTGGGTTGC	S_LDL_TG	T	TGTGTGGGTTGC	0.1067	0.0161	0.7962	0.8965	-0.0285	0.0033	17.11	-+-	42.7	3.493	2	0.7585	Triglycerides in Small LDL	mmol/L	Lipoprotein subclasses	Small LDL (average diameter 18.7 nm)	Non-derived	23550	23850	0.0131141	0.0209216	0.275088	-0.00782426	0.0216472	0.144016	0.0297527	0.00339098	17.7636	rs10513685||rs10513686||rs10513687||rs10513688||rs10513689||rs10936661||rs114177190||rs11705922||rs11711206||rs11720145||rs11920090||rs11924032||rs11924648||rs11925442||rs12486792||rs1514895||rs1604038||rs16855567||rs1879442||rs1905505||rs2271998||rs2292621||rs2292622||rs3215234||rs5396||rs5402||rs56375629||rs56819515||rs576198199||rs61595505||rs61791106||rs61791109||rs66683764||rs66733022||rs67481408||rs6785233||rs6785803||rs6792607||rs6804915||rs7356034||rs7620985||rs7645142||rs78384457||rs8192675||rs9836739||rs9873618	TRUE	intergenic_variant	MODIFIER	-	-	3.986	0.858825	170732300	rs5400	missense_variant	MODERATE	ENSG00000163581	SLC2A2	19.47	SLC2A2 (25942) - ENSG00000163581	SLC2A2 (37064) - ENSG00000163581
3_42	170193171	173414721	FALSE	3	170688195	170970406	rs576198199	chr3:170688195_T_TGTGTGGGTTGC	S_VLDL_CE	T	TGTGTGGGTTGC	0.1069	0.0168	0.7962	0.8965	-0.0224	0.0035	10.11	---	0	0.198	2	0.04289	Cholesteryl Esters in Small VLDL	mmol/L	Lipoprotein subclasses	Small VLDL (average diameter 36.8 nm)	Non-derived	23513	23813	0.0193582	0.0209721	0.448568	0.0135978	0.0216316	0.276046	0.0227735	0.00354571	9.87363	rs10513685||rs10513686||rs10513687||rs10513688||rs10513689||rs10936661||rs114177190||rs11705922||rs11711206||rs11720145||rs11920090||rs11924032||rs11924648||rs11925442||rs12486792||rs1514895||rs1604038||rs16855567||rs1879442||rs1905505||rs2271998||rs2292621||rs2292622||rs3215234||rs5396||rs5402||rs56375629||rs56819515||rs576198199||rs61595505||rs61791106||rs61791109||rs66683764||rs66733022||rs67481408||rs6785233||rs6785803||rs6792607||rs6804915||rs7356034||rs7620985||rs7645142||rs78384457||rs8192675||rs9836739||rs9873618	TRUE	intergenic_variant	MODIFIER	-	-	3.986	0.858825	170732300	rs5400	missense_variant	MODERATE	ENSG00000163581	SLC2A2	19.47	SLC2A2 (25942) - ENSG00000163581	SLC2A2 (37064) - ENSG00000163581
3_42	170193171	173414721	FALSE	3	170688195	170970406	rs576198199	chr3:170688195_T_TGTGTGGGTTGC	S_VLDL_L	T	TGTGTGGGTTGC	0.1068	0.0166	0.7962	0.8965	-0.0247	0.0034	12.39	---	0	1.371	2	0.2976	Total Lipids in Small VLDL	mmol/L	Lipoprotein subclasses	Small VLDL (average diameter 36.8 nm)	Composite	23510	23810	0.0106581	0.0209231	0.214331	0.00465967	0.0217159	0.08087	0.0256155	0.00349667	12.624	rs10513685||rs10513686||rs10513687||rs10513688||rs10513689||rs10936661||rs114177190||rs11705922||rs11711206||rs11720145||rs11920090||rs11924032||rs11924648||rs11925442||rs12486792||rs1514895||rs1604038||rs16855567||rs1879442||rs1905505||rs2271998||rs2292621||rs2292622||rs3215234||rs5396||rs5402||rs56375629||rs56819515||rs576198199||rs61595505||rs61791106||rs61791109||rs66683764||rs66733022||rs67481408||rs6785233||rs6785803||rs6792607||rs6804915||rs7356034||rs7620985||rs7645142||rs78384457||rs8192675||rs9836739||rs9873618	TRUE	intergenic_variant	MODIFIER	-	-	3.986	0.858825	170732300	rs5400	missense_variant	MODERATE	ENSG00000163581	SLC2A2	19.47	SLC2A2 (25942) - ENSG00000163581	SLC2A2 (37064) - ENSG00000163581
3_42	170193171	173414721	FALSE	3	170688195	170970406	rs576198199	chr3:170688195_T_TGTGTGGGTTGC	S_VLDL_P	T	TGTGTGGGTTGC	0.1068	0.0165	0.7962	0.8965	-0.0247	0.0034	12.53	---	0	1.522	2	0.3305	Concentration of Small VLDL Particles	mmol/L	Lipoprotein subclasses	Small VLDL (average diameter 36.8 nm)	Non-derived	23509	23809	0.0103162	0.0208971	0.206531	0.00337331	0.0216808	0.0573193	0.0256886	0.00347942	12.8104	rs10513685||rs10513686||rs10513687||rs10513688||rs10513689||rs10936661||rs114177190||rs11705922||rs11711206||rs11720145||rs11920090||rs11924032||rs11924648||rs11925442||rs12486792||rs1514895||rs1604038||rs16855567||rs1879442||rs1905505||rs2271998||rs2292621||rs2292622||rs3215234||rs5396||rs5402||rs56375629||rs56819515||rs576198199||rs61595505||rs61791106||rs61791109||rs66683764||rs66733022||rs67481408||rs6785233||rs6785803||rs6792607||rs6804915||rs7356034||rs7620985||rs7645142||rs78384457||rs8192675||rs9836739||rs9873618	TRUE	intergenic_variant	MODIFIER	-	-	3.986	0.858825	170732300	rs5400	missense_variant	MODERATE	ENSG00000163581	SLC2A2	19.47	SLC2A2 (25942) - ENSG00000163581	SLC2A2 (37064) - ENSG00000163581
3_42	170193171	173414721	FALSE	3	170688195	170970406	rs576198199	chr3:170688195_T_TGTGTGGGTTGC	S_VLDL_TG	T	TGTGTGGGTTGC	0.1066	0.0159	0.7962	0.8965	-0.0265	0.0032	15.46	-++	51.2	4.1	2	0.8904	Triglycerides in Small VLDL	mmol/L	Lipoprotein subclasses	Small VLDL (average diameter 36.8 nm)	Non-derived	23515	23815	-0.00151435	0.0207807	0.025992	-0.00471139	0.0215336	0.0825934	0.0279192	0.00332325	16.3546	rs10513685||rs10513686||rs10513687||rs10513688||rs10513689||rs10936661||rs114177190||rs11705922||rs11711206||rs11720145||rs11920090||rs11924032||rs11924648||rs11925442||rs12486792||rs1514895||rs1604038||rs16855567||rs1879442||rs1905505||rs2271998||rs2292621||rs2292622||rs3215234||rs5396||rs5402||rs56375629||rs56819515||rs576198199||rs61595505||rs61791106||rs61791109||rs66683764||rs66733022||rs67481408||rs6785233||rs6785803||rs6792607||rs6804915||rs7356034||rs7620985||rs7645142||rs78384457||rs8192675||rs9836739||rs9873618	TRUE	intergenic_variant	MODIFIER	-	-	3.986	0.858825	170732300	rs5400	missense_variant	MODERATE	ENSG00000163581	SLC2A2	19.47	SLC2A2 (25942) - ENSG00000163581	SLC2A2 (37064) - ENSG00000163581
3_42	170193171	173414721	FALSE	3	170688195	170970406	rs576198199	chr3:170688195_T_TGTGTGGGTTGC	Total_FA	T	TGTGTGGGTTGC	0.1067	0.0163	0.7962	0.8965	-0.0276	0.0034	15.34	-+-	33.5	3.006	2	0.6527	Total Fatty Acids	mmol/L	Fatty acids		Composite	23442	23742	0.0117564	0.0213213	0.235551	-0.00550481	0.0217167	0.0969668	0.0288543	0.00348325	15.9231	rs10513685||rs10513686||rs10513687||rs10513688||rs10513689||rs10936661||rs114177190||rs11705922||rs11711206||rs11720145||rs11920090||rs11924032||rs11924648||rs11925442||rs12486792||rs1514895||rs1604038||rs16855567||rs1879442||rs1905505||rs2271998||rs2292621||rs2292622||rs3215234||rs5396||rs5402||rs56375629||rs56819515||rs576198199||rs61595505||rs61791106||rs61791109||rs66683764||rs66733022||rs67481408||rs6785233||rs6785803||rs6792607||rs6804915||rs7356034||rs7620985||rs7645142||rs78384457||rs8192675||rs9836739||rs9873618	TRUE	intergenic_variant	MODIFIER	-	-	3.986	0.858825	170732300	rs5400	missense_variant	MODERATE	ENSG00000163581	SLC2A2	19.47	SLC2A2 (25942) - ENSG00000163581	SLC2A2 (37064) - ENSG00000163581
3_42	170193171	173414721	FALSE	3	170688195	170970406	rs576198199	chr3:170688195_T_TGTGTGGGTTGC	Total_PL	T	TGTGTGGGTTGC	0.1066	0.016	0.7962	0.8965	-0.0212	0.0033	9.98	---	0	1.255	2	0.2726	Total Phospholipids in Lipoprotein Particles	mmol/L	Phospholipids		Composite	23411	23711	0.00641178	0.0209947	0.119151	0.0035333	0.021053	0.0621223	0.0219885	0.00335834	10.2326	rs10513685||rs10513686||rs10513687||rs10513688||rs10513689||rs10936661||rs114177190||rs11705922||rs11711206||rs11720145||rs11920090||rs11924032||rs11924648||rs11925442||rs12486792||rs1514895||rs1604038||rs16855567||rs1879442||rs1905505||rs2271998||rs2292621||rs2292622||rs3215234||rs5396||rs5402||rs56375629||rs56819515||rs576198199||rs61595505||rs61791106||rs61791109||rs66683764||rs66733022||rs67481408||rs6785233||rs6785803||rs6792607||rs6804915||rs7356034||rs7620985||rs7645142||rs78384457||rs8192675||rs9836739||rs9873618	TRUE	intergenic_variant	MODIFIER	-	-	3.986	0.858825	170732300	rs5400	missense_variant	MODERATE	ENSG00000163581	SLC2A2	19.47	SLC2A2 (25942) - ENSG00000163581	SLC2A2 (37064) - ENSG00000163581
3_42	170193171	173414721	FALSE	3	170688195	170970406	rs576198199	chr3:170688195_T_TGTGTGGGTTGC	Total_TG	T	TGTGTGGGTTGC	0.1066	0.0161	0.7962	0.8965	-0.0261	0.0033	14.71	-+-	29.4	2.834	2	0.6154	Total Triglycerides	mmol/L	Triglycerides		Composite	23407	23707	0.00404885	0.0208291	0.0726939	-0.000944589	0.0215509	0.0154549	0.0273528	0.00336886	15.3289	rs10513685||rs10513686||rs10513687||rs10513688||rs10513689||rs10936661||rs114177190||rs11705922||rs11711206||rs11720145||rs11920090||rs11924032||rs11924648||rs11925442||rs12486792||rs1514895||rs1604038||rs16855567||rs1879442||rs1905505||rs2271998||rs2292621||rs2292622||rs3215234||rs5396||rs5402||rs56375629||rs56819515||rs576198199||rs61595505||rs61791106||rs61791109||rs66683764||rs66733022||rs67481408||rs6785233||rs6785803||rs6792607||rs6804915||rs7356034||rs7620985||rs7645142||rs78384457||rs8192675||rs9836739||rs9873618	TRUE	intergenic_variant	MODIFIER	-	-	3.986	0.858825	170732300	rs5400	missense_variant	MODERATE	ENSG00000163581	SLC2A2	19.47	SLC2A2 (25942) - ENSG00000163581	SLC2A2 (37064) - ENSG00000163581
3_42	170193171	173414721	FALSE	3	170688195	170970406	rs576198199	chr3:170688195_T_TGTGTGGGTTGC	VLDL_C	T	TGTGTGGGTTGC	0.1069	0.0167	0.7962	0.8965	-0.0227	0.0035	10.26	---	0	0.779	2	0.1691	VLDL Cholesterol	mmol/L	Cholesterol		Composite	23403	23703	0.0130209	0.021085	0.270126	0.00693757	0.0216318	0.125849	0.0233835	0.00355425	10.3246	rs10513685||rs10513686||rs10513687||rs10513688||rs10513689||rs10936661||rs114177190||rs11705922||rs11711206||rs11720145||rs11920090||rs11924032||rs11924648||rs11925442||rs12486792||rs1514895||rs1604038||rs16855567||rs1879442||rs1905505||rs2271998||rs2292621||rs2292622||rs3215234||rs5396||rs5402||rs56375629||rs56819515||rs576198199||rs61595505||rs61791106||rs61791109||rs66683764||rs66733022||rs67481408||rs6785233||rs6785803||rs6792607||rs6804915||rs7356034||rs7620985||rs7645142||rs78384457||rs8192675||rs9836739||rs9873618	TRUE	intergenic_variant	MODIFIER	-	-	3.986	0.858825	170732300	rs5400	missense_variant	MODERATE	ENSG00000163581	SLC2A2	19.47	SLC2A2 (25942) - ENSG00000163581	SLC2A2 (37064) - ENSG00000163581
3_42	170193171	173414721	FALSE	3	170688195	170970406	rs576198199	chr3:170688195_T_TGTGTGGGTTGC	VLDL_FC	T	TGTGTGGGTTGC	0.1069	0.0167	0.7962	0.8965	-0.0233	0.0034	10.94	---	0	1.284	2	0.2788	Free Cholesterol in VLDL	mmol/L	Free cholesterol		Composite	23420	23720	0.0088751	0.0210266	0.172011	0.00465588	0.0216295	0.0811483	0.0242361	0.00353158	11.1702	rs10513685||rs10513686||rs10513687||rs10513688||rs10513689||rs10936661||rs114177190||rs11705922||rs11711206||rs11720145||rs11920090||rs11924032||rs11924648||rs11925442||rs12486792||rs1514895||rs1604038||rs16855567||rs1879442||rs1905505||rs2271998||rs2292621||rs2292622||rs3215234||rs5396||rs5402||rs56375629||rs56819515||rs576198199||rs61595505||rs61791106||rs61791109||rs66683764||rs66733022||rs67481408||rs6785233||rs6785803||rs6792607||rs6804915||rs7356034||rs7620985||rs7645142||rs78384457||rs8192675||rs9836739||rs9873618	TRUE	intergenic_variant	MODIFIER	-	-	3.986	0.858825	170732300	rs5400	missense_variant	MODERATE	ENSG00000163581	SLC2A2	19.47	SLC2A2 (25942) - ENSG00000163581	SLC2A2 (37064) - ENSG00000163581
3_42	170193171	173414721	FALSE	3	170688195	170970406	rs576198199	chr3:170688195_T_TGTGTGGGTTGC	VLDL_L	T	TGTGTGGGTTGC	0.1068	0.0165	0.7962	0.8965	-0.0236	0.0034	11.6	---	0	1.951	2	0.4237	Total Lipids in VLDL	mmol/L	Total lipids		Composite	23424	23724	0.00438491	0.0209225	0.078836	0.00202617	0.0215697	0.0337831	0.0247369	0.00346656	12.0169	rs10513685||rs10513686||rs10513687||rs10513688||rs10513689||rs10936661||rs114177190||rs11705922||rs11711206||rs11720145||rs11920090||rs11924032||rs11924648||rs11925442||rs12486792||rs1514895||rs1604038||rs16855567||rs1879442||rs1905505||rs2271998||rs2292621||rs2292622||rs3215234||rs5396||rs5402||rs56375629||rs56819515||rs576198199||rs61595505||rs61791106||rs61791109||rs66683764||rs66733022||rs67481408||rs6785233||rs6785803||rs6792607||rs6804915||rs7356034||rs7620985||rs7645142||rs78384457||rs8192675||rs9836739||rs9873618	TRUE	intergenic_variant	MODIFIER	-	-	3.986	0.858825	170732300	rs5400	missense_variant	MODERATE	ENSG00000163581	SLC2A2	19.47	SLC2A2 (25942) - ENSG00000163581	SLC2A2 (37064) - ENSG00000163581
3_42	170193171	173414721	FALSE	3	170688195	170970406	rs576198199	chr3:170688195_T_TGTGTGGGTTGC	VLDL_P	T	TGTGTGGGTTGC	0.1069	0.0167	0.7962	0.8965	-0.0259	0.0034	13.26	---	0	0.874	2	0.1899	Concentration of VLDL Particles	mmol/L	Lipoprotein particle concentrations		Composite	23428	23728	0.0137519	0.0210279	0.289779	0.0105212	0.0217123	0.202055	0.0265991	0.00353019	13.3105	rs10513685||rs10513686||rs10513687||rs10513688||rs10513689||rs10936661||rs114177190||rs11705922||rs11711206||rs11720145||rs11920090||rs11924032||rs11924648||rs11925442||rs12486792||rs1514895||rs1604038||rs16855567||rs1879442||rs1905505||rs2271998||rs2292621||rs2292622||rs3215234||rs5396||rs5402||rs56375629||rs56819515||rs576198199||rs61595505||rs61791106||rs61791109||rs66683764||rs66733022||rs67481408||rs6785233||rs6785803||rs6792607||rs6804915||rs7356034||rs7620985||rs7645142||rs78384457||rs8192675||rs9836739||rs9873618	TRUE	intergenic_variant	MODIFIER	-	-	3.986	0.858825	170732300	rs5400	missense_variant	MODERATE	ENSG00000163581	SLC2A2	19.47	SLC2A2 (25942) - ENSG00000163581	SLC2A2 (37064) - ENSG00000163581
3_42	170193171	173414721	FALSE	3	170688195	170970406	rs576198199	chr3:170688195_T_TGTGTGGGTTGC	VLDL_PL	T	TGTGTGGGTTGC	0.1069	0.0166	0.7962	0.8965	-0.0247	0.0034	12.37	---	0	1.469	2	0.3189	Phospholipids in VLDL	mmol/L	Phospholipids		Composite	23412	23712	0.00891589	0.0209694	0.173471	0.00511305	0.0216145	0.0899091	0.0256967	0.00350466	12.645	rs10513685||rs10513686||rs10513687||rs10513688||rs10513689||rs10936661||rs114177190||rs11705922||rs11711206||rs11720145||rs11920090||rs11924032||rs11924648||rs11925442||rs12486792||rs1514895||rs1604038||rs16855567||rs1879442||rs1905505||rs2271998||rs2292621||rs2292622||rs3215234||rs5396||rs5402||rs56375629||rs56819515||rs576198199||rs61595505||rs61791106||rs61791109||rs66683764||rs66733022||rs67481408||rs6785233||rs6785803||rs6792607||rs6804915||rs7356034||rs7620985||rs7645142||rs78384457||rs8192675||rs9836739||rs9873618	TRUE	intergenic_variant	MODIFIER	-	-	3.986	0.858825	170732300	rs5400	missense_variant	MODERATE	ENSG00000163581	SLC2A2	19.47	SLC2A2 (25942) - ENSG00000163581	SLC2A2 (37064) - ENSG00000163581
3_42	170193171	173414721	FALSE	3	170688195	170970406	rs576198199	chr3:170688195_T_TGTGTGGGTTGC	VLDL_TG	T	TGTGTGGGTTGC	0.1067	0.0161	0.7962	0.8965	-0.0218	0.0033	10.59	-++	30.6	2.884	2	0.6262	Triglycerides in VLDL	mmol/L	Triglycerides		Composite	23408	23708	-0.00200108	0.0207339	0.0347448	-0.00376028	0.0214518	0.0650716	0.0230832	0.00335583	11.2185	rs10513685||rs10513686||rs10513687||rs10513688||rs10513689||rs10936661||rs114177190||rs11705922||rs11711206||rs11720145||rs11920090||rs11924032||rs11924648||rs11925442||rs12486792||rs1514895||rs1604038||rs16855567||rs1879442||rs1905505||rs2271998||rs2292621||rs2292622||rs3215234||rs5396||rs5402||rs56375629||rs56819515||rs576198199||rs61595505||rs61791106||rs61791109||rs66683764||rs66733022||rs67481408||rs6785233||rs6785803||rs6792607||rs6804915||rs7356034||rs7620985||rs7645142||rs78384457||rs8192675||rs9836739||rs9873618	TRUE	intergenic_variant	MODIFIER	-	-	3.986	0.858825	170732300	rs5400	missense_variant	MODERATE	ENSG00000163581	SLC2A2	19.47	SLC2A2 (25942) - ENSG00000163581	SLC2A2 (37064) - ENSG00000163581
3_42	170193171	173414721	FALSE	3	170688195	170970406	rs576198199	chr3:170688195_T_TGTGTGGGTTGC	XL_VLDL_FC	T	TGTGTGGGTTGC	0.1067	0.0163	0.7962	0.8965	-0.0226	0.0033	10.97	-+-	11.2	2.253	2	0.4893	Free Cholesterol in Very Large VLDL	mmol/L	Lipoprotein subclasses	Very large VLDL (average diameter 64 nm)	Non-derived	23493	23793	0.00175267	0.0207893	0.0302055	-0.000243516	0.0214286	0.00395571	0.0237366	0.00341032	11.4689	rs10513685||rs10513686||rs10513687||rs10513688||rs10513689||rs10936661||rs114177190||rs11705922||rs11711206||rs11720145||rs11920090||rs11924032||rs11924648||rs11925442||rs12486792||rs1514895||rs1604038||rs16855567||rs1879442||rs1905505||rs2271998||rs2292621||rs2292622||rs3215234||rs5396||rs5402||rs56375629||rs56819515||rs576198199||rs61595505||rs61791106||rs61791109||rs66683764||rs66733022||rs67481408||rs6785233||rs6785803||rs6792607||rs6804915||rs7356034||rs7620985||rs7645142||rs78384457||rs8192675||rs9836739||rs9873618	TRUE	intergenic_variant	MODIFIER	-	-	3.986	0.858825	170732300	rs5400	missense_variant	MODERATE	ENSG00000163581	SLC2A2	19.47	SLC2A2 (25942) - ENSG00000163581	SLC2A2 (37064) - ENSG00000163581
3_42	170193171	173414721	FALSE	3	170688195	170970406	rs576198199	chr3:170688195_T_TGTGTGGGTTGC	XL_VLDL_L	T	TGTGTGGGTTGC	0.1067	0.0162	0.7962	0.8965	-0.0213	0.0033	10.09	-+-	4.2	2.088	2	0.4535	Total Lipids in Very Large VLDL	mmol/L	Lipoprotein subclasses	Very large VLDL (average diameter 64 nm)	Composite	23489	23789	0.00123528	0.0207164	0.021157	-0.000565551	0.0213867	0.00926025	0.0223908	0.003364	10.5507	rs10513685||rs10513686||rs10513687||rs10513688||rs10513689||rs10936661||rs114177190||rs11705922||rs11711206||rs11720145||rs11920090||rs11924032||rs11924648||rs11925442||rs12486792||rs1514895||rs1604038||rs16855567||rs1879442||rs1905505||rs2271998||rs2292621||rs2292622||rs3215234||rs5396||rs5402||rs56375629||rs56819515||rs576198199||rs61595505||rs61791106||rs61791109||rs66683764||rs66733022||rs67481408||rs6785233||rs6785803||rs6792607||rs6804915||rs7356034||rs7620985||rs7645142||rs78384457||rs8192675||rs9836739||rs9873618	TRUE	intergenic_variant	MODIFIER	-	-	3.986	0.858825	170732300	rs5400	missense_variant	MODERATE	ENSG00000163581	SLC2A2	19.47	SLC2A2 (25942) - ENSG00000163581	SLC2A2 (37064) - ENSG00000163581
