## Supplemental Tables 1-18 for "A genetic map of human metabolism across the allele frequency spectrum" (part 25 of 77)

### Sheet: ST2 (continued)
Supplementary Table 2: Summary of trans-ancestral genetic findings
3_42	170193171	173414721	FALSE	3	170688195	170970406	rs576198199	chr3:170688195_T_TGTGTGGGTTGC	XL_VLDL_P	T	TGTGTGGGTTGC	0.1067	0.0162	0.7962	0.8965	-0.0224	0.0033	11.06	-+-	12	2.273	2	0.4935	Concentration of Very Large VLDL Particles	mmol/L	Lipoprotein subclasses	Very large VLDL (average diameter 64 nm)	Non-derived	23488	23788	0.00168904	0.0206759	0.0292384	-0.000718535	0.0213933	0.011795	0.0234715	0.00335738	11.564	rs10513685||rs10513686||rs10513687||rs10513688||rs10513689||rs10936661||rs114177190||rs11705922||rs11711206||rs11720145||rs11920090||rs11924032||rs11924648||rs11925442||rs12486792||rs1514895||rs1604038||rs16855567||rs1879442||rs1905505||rs2271998||rs2292621||rs2292622||rs3215234||rs5396||rs5402||rs56375629||rs56819515||rs576198199||rs61595505||rs61791106||rs61791109||rs66683764||rs66733022||rs67481408||rs6785233||rs6785803||rs6792607||rs6804915||rs7356034||rs7620985||rs7645142||rs78384457||rs8192675||rs9836739||rs9873618	TRUE	intergenic_variant	MODIFIER	-	-	3.986	0.858825	170732300	rs5400	missense_variant	MODERATE	ENSG00000163581	SLC2A2	19.47	SLC2A2 (25942) - ENSG00000163581	SLC2A2 (37064) - ENSG00000163581
3_42	170193171	173414721	FALSE	3	170688195	170970406	rs576198199	chr3:170688195_T_TGTGTGGGTTGC	XL_VLDL_PL	T	TGTGTGGGTTGC	0.1067	0.0163	0.7962	0.8965	-0.0224	0.0033	10.91	-+-	14.2	2.332	2	0.5064	Phospholipids in Very Large VLDL	mmol/L	Lipoprotein subclasses	Very large VLDL (average diameter 64 nm)	Non-derived	23490	23790	0.000790013	0.0207196	0.0134141	-0.000356479	0.0213933	0.00581252	0.0235371	0.00338882	11.4236	rs10513685||rs10513686||rs10513687||rs10513688||rs10513689||rs10936661||rs114177190||rs11705922||rs11711206||rs11720145||rs11920090||rs11924032||rs11924648||rs11925442||rs12486792||rs1514895||rs1604038||rs16855567||rs1879442||rs1905505||rs2271998||rs2292621||rs2292622||rs3215234||rs5396||rs5402||rs56375629||rs56819515||rs576198199||rs61595505||rs61791106||rs61791109||rs66683764||rs66733022||rs67481408||rs6785233||rs6785803||rs6792607||rs6804915||rs7356034||rs7620985||rs7645142||rs78384457||rs8192675||rs9836739||rs9873618	TRUE	intergenic_variant	MODIFIER	-	-	3.986	0.858825	170732300	rs5400	missense_variant	MODERATE	ENSG00000163581	SLC2A2	19.47	SLC2A2 (25942) - ENSG00000163581	SLC2A2 (37064) - ENSG00000163581
3_42	170193171	173414721	FALSE	3	170688195	170970406	rs576198199	chr3:170688195_T_TGTGTGGGTTGC	XL_VLDL_PL_pct	T	TGTGTGGGTTGC	0.1068	0.0165	0.7962	0.8965	-0.0221	0.0034	9.88	---	0	1.511	2	0.3281	Phospholipids to Total Lipids in Very Large VLDL percentage	%	Relative lipoprotein lipid concentrations	Very large VLDL ratios	Percentage	23584	23884	0.0395428	0.0212552	1.20182	0.00217587	0.0217749	0.0360217	0.0221663	0.00353576	9.44016	rs10513685||rs10513686||rs10513687||rs10513688||rs10513689||rs10936661||rs114177190||rs11705922||rs11711206||rs11720145||rs11920090||rs11924032||rs11924648||rs11925442||rs12486792||rs1514895||rs1604038||rs16855567||rs1879442||rs1905505||rs2271998||rs2292621||rs2292622||rs3215234||rs5396||rs5402||rs56375629||rs56819515||rs576198199||rs61595505||rs61791106||rs61791109||rs66683764||rs66733022||rs67481408||rs6785233||rs6785803||rs6792607||rs6804915||rs7356034||rs7620985||rs7645142||rs78384457||rs8192675||rs9836739||rs9873618	TRUE	intergenic_variant	MODIFIER	-	-	3.986	0.858825	170732300	rs5400	missense_variant	MODERATE	ENSG00000163581	SLC2A2	19.47	SLC2A2 (25942) - ENSG00000163581	SLC2A2 (37064) - ENSG00000163581
3_42	170193171	173414721	FALSE	3	170688195	170970406	rs576198199	chr3:170688195_T_TGTGTGGGTTGC	XXL_VLDL_C	T	TGTGTGGGTTGC	0.1066	0.016	0.7962	0.8965	-0.023	0.0033	11.66	-+-	9.1	2.199	2	0.4776	Cholesterol in Chylomicrons and Extremely Large VLDL	mmol/L	Lipoprotein subclasses	Chylomicrons and extremely large VLDL (particle diameters from 75 nm upwards)	Composite	23484	23784	0.0047124	0.0209126	0.0852778	-0.00173937	0.0215075	0.0289362	0.0241247	0.00336367	12.1317	rs10513685||rs10513686||rs10513687||rs10513688||rs10513689||rs10936661||rs114177190||rs11705922||rs11711206||rs11720145||rs11920090||rs11924032||rs11924648||rs11925442||rs12486792||rs1514895||rs1604038||rs16855567||rs1879442||rs1905505||rs2271998||rs2292621||rs2292622||rs3215234||rs5396||rs5402||rs56375629||rs56819515||rs576198199||rs61595505||rs61791106||rs61791109||rs66683764||rs66733022||rs67481408||rs6785233||rs6785803||rs6792607||rs6804915||rs7356034||rs7620985||rs7645142||rs78384457||rs8192675||rs9836739||rs9873618	TRUE	intergenic_variant	MODIFIER	-	-	3.986	0.858825	170732300	rs5400	missense_variant	MODERATE	ENSG00000163581	SLC2A2	19.47	SLC2A2 (25942) - ENSG00000163581	SLC2A2 (37064) - ENSG00000163581
3_42	170193171	173414721	FALSE	3	170688195	170970406	rs576198199	chr3:170688195_T_TGTGTGGGTTGC	XXL_VLDL_CE	T	TGTGTGGGTTGC	0.1067	0.0161	0.7962	0.8965	-0.0223	0.0033	10.86	-+-	0	1.699	2	0.3688	Cholesteryl Esters in Chylomicrons and Extremely Large VLDL	mmol/L	Lipoprotein subclasses	Chylomicrons and extremely large VLDL (particle diameters from 75 nm upwards)	Non-derived	23485	23785	0.00746121	0.0208695	0.142242	-0.000416346	0.0214864	0.00676655	0.023227	0.00337792	11.2111	rs10513685||rs10513686||rs10513687||rs10513688||rs10513689||rs10936661||rs114177190||rs11705922||rs11711206||rs11720145||rs11920090||rs11924032||rs11924648||rs11925442||rs12486792||rs1514895||rs1604038||rs16855567||rs1879442||rs1905505||rs2271998||rs2292621||rs2292622||rs3215234||rs5396||rs5402||rs56375629||rs56819515||rs576198199||rs61595505||rs61791106||rs61791109||rs66683764||rs66733022||rs67481408||rs6785233||rs6785803||rs6792607||rs6804915||rs7356034||rs7620985||rs7645142||rs78384457||rs8192675||rs9836739||rs9873618	TRUE	intergenic_variant	MODIFIER	-	-	3.986	0.858825	170732300	rs5400	missense_variant	MODERATE	ENSG00000163581	SLC2A2	19.47	SLC2A2 (25942) - ENSG00000163581	SLC2A2 (37064) - ENSG00000163581
3_42	170193171	173414721	FALSE	3	170688195	170970406	rs576198199	chr3:170688195_T_TGTGTGGGTTGC	XXL_VLDL_FC	T	TGTGTGGGTTGC	0.1066	0.016	0.7962	0.8965	-0.0241	0.0033	12.74	-++	29.5	2.839	2	0.6165	Free Cholesterol in Chylomicrons and Extremely Large VLDL	mmol/L	Lipoprotein subclasses	Chylomicrons and extremely large VLDL (particle diameters from 75 nm upwards)	Non-derived	23486	23786	-0.000164428	0.02094	0.00272949	-0.0011152	0.0215476	0.0183064	0.0252932	0.00334995	13.3623	rs10513685||rs10513686||rs10513687||rs10513688||rs10513689||rs10936661||rs114177190||rs11705922||rs11711206||rs11720145||rs11920090||rs11924032||rs11924648||rs11925442||rs12486792||rs1514895||rs1604038||rs16855567||rs1879442||rs1905505||rs2271998||rs2292621||rs2292622||rs3215234||rs5396||rs5402||rs56375629||rs56819515||rs576198199||rs61595505||rs61791106||rs61791109||rs66683764||rs66733022||rs67481408||rs6785233||rs6785803||rs6792607||rs6804915||rs7356034||rs7620985||rs7645142||rs78384457||rs8192675||rs9836739||rs9873618	TRUE	intergenic_variant	MODIFIER	-	-	3.986	0.858825	170732300	rs5400	missense_variant	MODERATE	ENSG00000163581	SLC2A2	19.47	SLC2A2 (25942) - ENSG00000163581	SLC2A2 (37064) - ENSG00000163581
3_42	170193171	173414721	FALSE	3	170688195	170970406	rs576198199	chr3:170688195_T_TGTGTGGGTTGC	XXL_VLDL_P	T	TGTGTGGGTTGC	0.1066	0.016	0.7962	0.8965	-0.0232	0.0033	11.82	---	14.1	2.328	2	0.5055	Concentration of Chylomicrons and Extremely Large VLDL Particles	mmol/L	Lipoprotein subclasses	Chylomicrons and extremely large VLDL (particle diameters from 75 nm upwards)	Non-derived	23481	23781	0.00113583	0.0209173	0.0192263	0.000468401	0.0215353	0.00760245	0.0242666	0.00335322	12.3378	rs10513685||rs10513686||rs10513687||rs10513688||rs10513689||rs10936661||rs114177190||rs11705922||rs11711206||rs11720145||rs11920090||rs11924032||rs11924648||rs11925442||rs12486792||rs1514895||rs1604038||rs16855567||rs1879442||rs1905505||rs2271998||rs2292621||rs2292622||rs3215234||rs5396||rs5402||rs56375629||rs56819515||rs576198199||rs61595505||rs61791106||rs61791109||rs66683764||rs66733022||rs67481408||rs6785233||rs6785803||rs6792607||rs6804915||rs7356034||rs7620985||rs7645142||rs78384457||rs8192675||rs9836739||rs9873618	TRUE	intergenic_variant	MODIFIER	-	-	3.986	0.858825	170732300	rs5400	missense_variant	MODERATE	ENSG00000163581	SLC2A2	19.47	SLC2A2 (25942) - ENSG00000163581	SLC2A2 (37064) - ENSG00000163581
3_42	170193171	173414721	FALSE	3	170688195	170970406	rs576198199	chr3:170688195_T_TGTGTGGGTTGC	XXL_VLDL_PL	T	TGTGTGGGTTGC	0.1066	0.016	0.7962	0.8965	-0.0232	0.0033	11.95	-+-	23.3	2.607	2	0.566	Phospholipids in Chylomicrons and Extremely Large VLDL	mmol/L	Lipoprotein subclasses	Chylomicrons and extremely large VLDL (particle diameters from 75 nm upwards)	Non-derived	23483	23783	0.00140111	0.0208602	0.0239028	-0.00221334	0.0215082	0.0371399	0.024349	0.00333792	12.5237	rs10513685||rs10513686||rs10513687||rs10513688||rs10513689||rs10936661||rs114177190||rs11705922||rs11711206||rs11720145||rs11920090||rs11924032||rs11924648||rs11925442||rs12486792||rs1514895||rs1604038||rs16855567||rs1879442||rs1905505||rs2271998||rs2292621||rs2292622||rs3215234||rs5396||rs5402||rs56375629||rs56819515||rs576198199||rs61595505||rs61791106||rs61791109||rs66683764||rs66733022||rs67481408||rs6785233||rs6785803||rs6792607||rs6804915||rs7356034||rs7620985||rs7645142||rs78384457||rs8192675||rs9836739||rs9873618	TRUE	intergenic_variant	MODIFIER	-	-	3.986	0.858825	170732300	rs5400	missense_variant	MODERATE	ENSG00000163581	SLC2A2	19.47	SLC2A2 (25942) - ENSG00000163581	SLC2A2 (37064) - ENSG00000163581
3_42	170193171	173414721	FALSE	3	170695426	170977637	rs1905505	chr3:170695426_A_G	Glucose	G	A	0.289	0.0427	0.2744	0.6146	-0.0449	0.0023	87.33	---	69.9	6.636	2	1.441	Glucose	mmol/L	Glycolysis related metabolites		Non-derived	23470	23770	-0.00623479	0.0173459	0.143109	-0.065835	0.0162602	4.28845	-0.0451319	0.00229767	85.1735	rs10513685||rs10513686||rs10513687||rs10513688||rs10513689||rs10936661||rs11705922||rs11711206||rs11720145||rs11920090||rs11924032||rs11924648||rs11925227||rs11925442||rs12486792||rs13059911||rs13073970||rs1499821||rs1514895||rs1604038||rs16855567||rs1879442||rs1905505||rs201018682||rs2271998||rs2292621||rs2292622||rs28720688||rs3215234||rs5396||rs5402||rs56375629||rs56819515||rs576198199||rs57740581||rs61595505||rs61791106||rs61791109||rs66683764||rs66733022||rs67481408||rs6785233||rs6785803||rs6792607||rs6804915||rs7356034||rs7620985||rs7645142||rs8192675||rs9837316||rs9873618	TRUE	intergenic_variant	MODIFIER	-	-	3.244	0.969195	170715830	rs5398	synonymous_variant	LOW	ENSG00000163581	SLC2A2	7.021	SLC2A2 (18711) - ENSG00000163581	SLC2A2 (29833) - ENSG00000163581
3_42	170193171	173414721	FALSE	3	170703929	170986140	rs147691887	chr3:170703929_A_ATTATG	L_HDL_TG	A	ATTATG	0.1352	0.0605	0.5127	0.8762	-0.0382	0.0028	42.12	---	0	0.136	2	0.02953	Triglycerides in Large HDL	mmol/L	Lipoprotein subclasses	Large HDL (average diameter 12.1 nm)	Non-derived	23564	23864	0.0408492	0.0166133	1.85576	0.0320882	0.0184764	1.08387	0.0383012	0.00286003	40.1712	rs10513685||rs10513686||rs10513687||rs10513688||rs10513689||rs10936661||rs114177190||rs11705922||rs11711206||rs11720145||rs11920090||rs11924032||rs11924648||rs11925442||rs12486792||rs1514895||rs1604038||rs16855567||rs1879442||rs1905505||rs2271998||rs2292621||rs2292622||rs28720688||rs3215234||rs5396||rs5402||rs56375629||rs56819515||rs576198199||rs61595505||rs61791106||rs61791108||rs61791109||rs66683764||rs66733022||rs67481408||rs6785233||rs6785803||rs6792607||rs6804915||rs7356034||rs7620985||rs7645142||rs78384457||rs8192675||rs9873618	TRUE	intergenic_variant	MODIFIER	-	-	4.631	0.990606	170732300	rs5400	missense_variant	MODERATE	ENSG00000163581	SLC2A2	19.47	SLC2A2 (10208) - ENSG00000163581	SLC2A2 (21330) - ENSG00000163581
3_42	170193171	173414721	FALSE	3	170703929	170986140	rs147691887	chr3:170703929_A_ATTATG	XL_HDL_TG	A	ATTATG	0.1361	0.0626	0.5127	0.8762	-0.0322	0.0029	27.22	---	5.4	2.113	2	0.4589	Triglycerides in Very Large HDL	mmol/L	Lipoprotein subclasses	Very large HDL (average diameter 14.3 nm)	Non-derived	23557	23857	0.0502018	0.0168825	2.53116	0.0135802	0.0188636	0.326449	0.0320542	0.00301724	25.6359	rs10513685||rs10513686||rs10513687||rs10513688||rs10513689||rs10936661||rs114177190||rs11705922||rs11711206||rs11720145||rs11920090||rs11924032||rs11924648||rs11925442||rs12486792||rs1514895||rs1604038||rs16855567||rs1879442||rs1905505||rs2271998||rs2292621||rs2292622||rs28720688||rs3215234||rs5396||rs5402||rs56375629||rs56819515||rs576198199||rs61595505||rs61791106||rs61791108||rs61791109||rs66683764||rs66733022||rs67481408||rs6785233||rs6785803||rs6792607||rs6804915||rs7356034||rs7620985||rs7645142||rs78384457||rs8192675||rs9873618	TRUE	intergenic_variant	MODIFIER	-	-	4.631	0.990606	170732300	rs5400	missense_variant	MODERATE	ENSG00000163581	SLC2A2	19.47	SLC2A2 (10208) - ENSG00000163581	SLC2A2 (21330) - ENSG00000163581
3_42	170193171	173414721	FALSE	3	170712214	170994425	3:170712214_TA_T	chr3:170712214_T_TA	L_VLDL_TG_pct	TA	T	0.1332	0.046	0.1242	0.3883	-0.0194	0.003	9.88	-+-	13.3	2.308	2	0.5011	Triglycerides to Total Lipids in Large VLDL percentage	%	Relative lipoprotein lipid concentrations	Large VLDL ratios	Percentage	23593	23893	-0.0345115	0.0171541	1.35423	0.00530764	0.0199788	0.102099	-0.0195487	0.00311176	9.47647	rs10513685||rs10513686||rs10513687||rs10513688||rs10513689||rs10936661||rs114177190||rs11705922||rs11711206||rs11720145||rs11920090||rs11924032||rs11924648||rs11925442||rs12486792||rs1514895||rs1604038||rs16855567||rs1879442||rs1905505||rs2271998||rs2292621||rs2292622||rs3215234||rs5396||rs5402||rs56375629||rs56819515||rs576198199||rs61595505||rs61791106||rs61791108||rs61791109||rs66683764||rs66733022||rs67481408||rs6785233||rs6785803||rs6792607||rs6804915||rs7356034||rs7620985||rs7645142||rs78384457||rs8192675||rs9873618	TRUE	downstream_gene_variant	MODIFIER	SLC2A2	ENSG00000163581	0.285	0.991339	170732300	rs5400	missense_variant	MODERATE	ENSG00000163581	SLC2A2	19.47	SLC2A2 (1923) - ENSG00000163581	SLC2A2 (13045) - ENSG00000163581
3_42	170193171	173414721	FALSE	3	170712214	170994425	3:170712214_TA_T	chr3:170712214_T_TA	Phosphatidylc	TA	T	0.1325	0.0439	0.1242	0.3883	0.0207	0.0028	12.53	+++	0	1.167	2	0.2534	Phosphatidylcholines	mmol/L	Other lipids		Non-derived	23437	23737	0.016122	0.0168841	0.46897	0.00119562	0.0190178	0.0223352	0.0212941	0.00291104	12.5892	rs10513685||rs10513686||rs10513687||rs10513688||rs10513689||rs10936661||rs114177190||rs11705922||rs11711206||rs11720145||rs11920090||rs11924032||rs11924648||rs11925442||rs12486792||rs1514895||rs1604038||rs16855567||rs1879442||rs1905505||rs2271998||rs2292621||rs2292622||rs3215234||rs5396||rs5402||rs56375629||rs56819515||rs576198199||rs61595505||rs61791106||rs61791108||rs61791109||rs66683764||rs66733022||rs67481408||rs6785233||rs6785803||rs6792607||rs6804915||rs7356034||rs7620985||rs7645142||rs78384457||rs8192675||rs9873618	TRUE	downstream_gene_variant	MODIFIER	SLC2A2	ENSG00000163581	0.285	0.991339	170732300	rs5400	missense_variant	MODERATE	ENSG00000163581	SLC2A2	19.47	SLC2A2 (1923) - ENSG00000163581	SLC2A2 (13045) - ENSG00000163581
3_42	170193171	173414721	FALSE	3	170712214	170994425	3:170712214_TA_T	chr3:170712214_T_TA	XS_VLDL_CE	TA	T	0.1331	0.0455	0.1242	0.3883	0.022	0.003	12.81	+++	0	0.214	2	0.04647	Cholesteryl Esters in Very Small VLDL	mmol/L	Lipoprotein subclasses	Very small VLDL (average diameter 31.3 nm)	Non-derived	23520	23820	0.0277035	0.0170797	0.979639	0.0157755	0.0194412	0.379749	0.0219883	0.00306609	12.1295	rs10513685||rs10513686||rs10513687||rs10513688||rs10513689||rs10936661||rs114177190||rs11705922||rs11711206||rs11720145||rs11920090||rs11924032||rs11924648||rs11925442||rs12486792||rs1514895||rs1604038||rs16855567||rs1879442||rs1905505||rs2271998||rs2292621||rs2292622||rs3215234||rs5396||rs5402||rs56375629||rs56819515||rs576198199||rs61595505||rs61791106||rs61791108||rs61791109||rs66683764||rs66733022||rs67481408||rs6785233||rs6785803||rs6792607||rs6804915||rs7356034||rs7620985||rs7645142||rs78384457||rs8192675||rs9873618	TRUE	downstream_gene_variant	MODIFIER	SLC2A2	ENSG00000163581	0.285	0.991339	170732300	rs5400	missense_variant	MODERATE	ENSG00000163581	SLC2A2	19.47	SLC2A2 (1923) - ENSG00000163581	SLC2A2 (13045) - ENSG00000163581
3_42	170193171	173414721	FALSE	3	170712913	170995124	rs56819515	chr3:170712913_A_T	S_LDL_FC_pct	T	A	0.1322	0.0337	0.1258	0.3323	-0.0279	0.0028	22.18	---	0	0.981	2	0.2129	Free Cholesterol to Total Lipids in Small LDL percentage	%	Relative lipoprotein lipid concentrations	Small LDL ratios	Percentage	23627	23927	-0.02364	0.017343	0.762313	-0.00966773	0.0194276	0.208488	-0.0284803	0.0029069	21.9377	rs10513685||rs10513686||rs10513687||rs10513688||rs10513689||rs10936661||rs114177190||rs11705922||rs11711206||rs11720145||rs11920090||rs11924032||rs11924648||rs11925442||rs12486792||rs1514895||rs1604038||rs16855567||rs1879442||rs1905505||rs2271998||rs2292621||rs2292622||rs3215234||rs5396||rs5402||rs56375629||rs56819515||rs576198199||rs61595505||rs61791106||rs61791108||rs61791109||rs66683764||rs66733022||rs67481408||rs6785233||rs6785803||rs6792607||rs6804915||rs7356034||rs7620985||rs7645142||rs78384457||rs8192675||rs9873618	TRUE	downstream_gene_variant	MODIFIER	SLC2A2	ENSG00000163581	3.270	0.980823	170732300	rs5400	missense_variant	MODERATE	ENSG00000163581	SLC2A2	19.47	SLC2A2 (1224) - ENSG00000163581	SLC2A2 (12346) - ENSG00000163581
3_42	170193171	173414721	FALSE	3	170713380	170995591	rs61791066	chr3:170713380_C_T	M_LDL_PL_pct	T	C	0.1372	0.065	0.5063	0.8759	0.0291	0.003	20.87	+++	0	0.88	2	0.1911	Phospholipids to Total Lipids in Medium LDL percentage	%	Relative lipoprotein lipid concentrations	Medium LDL ratios	Percentage	23619	23919	-0.0380442	0.0171361	1.57822	-0.0434676	0.0191774	1.63051	-0.0284226	0.00313986	18.8535	rs10513685||rs10513686||rs10513687||rs10513688||rs10513689||rs10936661||rs114177190||rs11705922||rs11711206||rs11720145||rs11920090||rs11924032||rs11924648||rs11925442||rs12486792||rs1514895||rs1604038||rs16855567||rs1879442||rs1905505||rs2271998||rs2292621||rs2292622||rs28720688||rs3215234||rs5396||rs5402||rs56375629||rs56819515||rs576198199||rs61595505||rs61791106||rs61791108||rs61791109||rs66683764||rs66733022||rs67481408||rs6785233||rs6785803||rs6792607||rs6804915||rs7356034||rs7620985||rs7645142||rs78384457||rs8192675||rs9873618	TRUE	downstream_gene_variant	MODIFIER	SLC2A2	ENSG00000163581	1.044	0.993495	170732300	rs5400	missense_variant	MODERATE	ENSG00000163581	SLC2A2	19.47	SLC2A2 (757) - ENSG00000163581	SLC2A2 (11879) - ENSG00000163581
3_42	170193171	173414721	FALSE	3	170713380	170995591	rs61791066	chr3:170713380_C_T	XS_VLDL_PL_pct	T	C	0.1365	0.0632	0.5063	0.8759	-0.0192	0.0029	10.32	---	15.2	2.358	2	0.5121	Phospholipids to Total Lipids in Very Small VLDL percentage	%	Relative lipoprotein lipid concentrations	Very small VLDL ratios	Percentage	23604	23904	0.0442723	0.0169453	2.04653	0.0124705	0.0185222	0.300359	0.0186216	0.00300796	9.22279	rs10513685||rs10513686||rs10513687||rs10513688||rs10513689||rs10936661||rs114177190||rs11705922||rs11711206||rs11720145||rs11920090||rs11924032||rs11924648||rs11925442||rs12486792||rs1514895||rs1604038||rs16855567||rs1879442||rs1905505||rs2271998||rs2292621||rs2292622||rs28720688||rs3215234||rs5396||rs5402||rs56375629||rs56819515||rs576198199||rs61595505||rs61791106||rs61791108||rs61791109||rs66683764||rs66733022||rs67481408||rs6785233||rs6785803||rs6792607||rs6804915||rs7356034||rs7620985||rs7645142||rs78384457||rs8192675||rs9873618	TRUE	downstream_gene_variant	MODIFIER	SLC2A2	ENSG00000163581	1.044	0.993495	170732300	rs5400	missense_variant	MODERATE	ENSG00000163581	SLC2A2	19.47	SLC2A2 (757) - ENSG00000163581	SLC2A2 (11879) - ENSG00000163581
3_42	170193171	173414721	FALSE	3	170715830	170998041	rs5398	chr3:170715830_A_G	L_HDL_CE_pct	G	A	0.2902	0.0405	0.2748	0.6193	-0.0194	0.0021	20.2	---	0	0.078	2	0.01692	Cholesteryl Esters to Total Lipids in Large HDL percentage	%	Relative lipoprotein lipid concentrations	Large HDL ratios	Percentage	23636	23936	-0.0220702	0.0169423	0.715141	-0.0229824	0.0158041	0.835979	-0.0193114	0.00210258	19.3841	rs10513685||rs10513686||rs10513687||rs10513688||rs10513689||rs10936661||rs11705922||rs11711206||rs11720145||rs11920090||rs11924032||rs11924648||rs11925227||rs11925442||rs12486792||rs13059911||rs13073970||rs1499821||rs1514895||rs1604038||rs16855567||rs1879442||rs1905505||rs201018682||rs2271998||rs2292621||rs2292622||rs28720688||rs3215234||rs5396||rs5402||rs56375629||rs56819515||rs576198199||rs57740581||rs61595505||rs61791106||rs61791109||rs66683764||rs66733022||rs67481408||rs6785233||rs6785803||rs6792607||rs6804915||rs7356034||rs7620985||rs7645142||rs8192675||rs9837316||rs9873618	TRUE	synonymous_variant	LOW	SLC2A2	ENSG00000163581	7.021	0.984068	170724883	rs8192675	intron_variant	MODIFIER	ENSG00000163581	SLC2A2	0.174	SLC2A2 (1693) - ENSG00000163581	SLC2A2 (9429) - ENSG00000163581
3_42	170193171	173414721	FALSE	3	170715830	170998041	rs5398	chr3:170715830_A_G	L_LDL_C_pct	G	A	0.2904	0.0415	0.2748	0.6193	-0.0178	0.0021	16.02	---	0	0.366	2	0.07944	Cholesterol to Total Lipids in Large LDL percentage	%	Relative lipoprotein lipid concentrations	Large LDL ratios	Percentage	23615	23915	-0.0242823	0.01714	0.80529	-0.0250012	0.0156658	0.956608	-0.0175657	0.00218084	15.0982	rs10513685||rs10513686||rs10513687||rs10513688||rs10513689||rs10936661||rs11705922||rs11711206||rs11720145||rs11920090||rs11924032||rs11924648||rs11925227||rs11925442||rs12486792||rs13059911||rs13073970||rs1499821||rs1514895||rs1604038||rs16855567||rs1879442||rs1905505||rs201018682||rs2271998||rs2292621||rs2292622||rs28720688||rs3215234||rs5396||rs5402||rs56375629||rs56819515||rs576198199||rs57740581||rs61595505||rs61791106||rs61791109||rs66683764||rs66733022||rs67481408||rs6785233||rs6785803||rs6792607||rs6804915||rs7356034||rs7620985||rs7645142||rs8192675||rs9837316||rs9873618	TRUE	synonymous_variant	LOW	SLC2A2	ENSG00000163581	7.021	0.984068	170724883	rs8192675	intron_variant	MODIFIER	ENSG00000163581	SLC2A2	0.174	SLC2A2 (1693) - ENSG00000163581	SLC2A2 (9429) - ENSG00000163581
3_42	170193171	173414721	FALSE	3	170715830	170998041	rs5398	chr3:170715830_A_G	M_HDL_PL_pct	G	A	0.2902	0.0405	0.2748	0.6193	0.019	0.0021	19.36	+++	0	0.123	2	0.02672	Phospholipids to Total Lipids in Medium HDL percentage	%	Relative lipoprotein lipid concentrations	Medium HDL ratios	Percentage	23639	23939	0.0249188	0.0169796	0.847039	0.0192047	0.0156927	0.655551	0.0189206	0.00210614	18.5815	rs10513685||rs10513686||rs10513687||rs10513688||rs10513689||rs10936661||rs11705922||rs11711206||rs11720145||rs11920090||rs11924032||rs11924648||rs11925227||rs11925442||rs12486792||rs13059911||rs13073970||rs1499821||rs1514895||rs1604038||rs16855567||rs1879442||rs1905505||rs201018682||rs2271998||rs2292621||rs2292622||rs28720688||rs3215234||rs5396||rs5402||rs56375629||rs56819515||rs576198199||rs57740581||rs61595505||rs61791106||rs61791109||rs66683764||rs66733022||rs67481408||rs6785233||rs6785803||rs6792607||rs6804915||rs7356034||rs7620985||rs7645142||rs8192675||rs9837316||rs9873618	TRUE	synonymous_variant	LOW	SLC2A2	ENSG00000163581	7.021	0.984068	170724883	rs8192675	intron_variant	MODIFIER	ENSG00000163581	SLC2A2	0.174	SLC2A2 (1693) - ENSG00000163581	SLC2A2 (9429) - ENSG00000163581
3_42	170193171	173414721	FALSE	3	170715830	170998041	rs5398	chr3:170715830_A_G	S_HDL_PL_pct	G	A	0.2907	0.0424	0.2748	0.6193	0.0199	0.0021	19.98	+++	20.6	2.519	2	0.547	Phospholipids to Total Lipids in Small HDL percentage	%	Relative lipoprotein lipid concentrations	Small HDL ratios	Percentage	23644	23944	0.0313214	0.0167065	1.21595	0.0418873	0.015615	2.13624	0.0193273	0.00217631	18.1778	rs10513685||rs10513686||rs10513687||rs10513688||rs10513689||rs10936661||rs11705922||rs11711206||rs11720145||rs11920090||rs11924032||rs11924648||rs11925227||rs11925442||rs12486792||rs13059911||rs13073970||rs1499821||rs1514895||rs1604038||rs16855567||rs1879442||rs1905505||rs201018682||rs2271998||rs2292621||rs2292622||rs28720688||rs3215234||rs5396||rs5402||rs56375629||rs56819515||rs576198199||rs57740581||rs61595505||rs61791106||rs61791109||rs66683764||rs66733022||rs67481408||rs6785233||rs6785803||rs6792607||rs6804915||rs7356034||rs7620985||rs7645142||rs8192675||rs9837316||rs9873618	TRUE	synonymous_variant	LOW	SLC2A2	ENSG00000163581	7.021	0.984068	170724883	rs8192675	intron_variant	MODIFIER	ENSG00000163581	SLC2A2	0.174	SLC2A2 (1693) - ENSG00000163581	SLC2A2 (9429) - ENSG00000163581
3_42	170193171	173414721	FALSE	3	170717426	170999637	rs11923694	chr3:170717426_A_G	XL_HDL_CE_pct	A	G	0.1327	0.0452	0.6174	0.8762	0.0264	0.003	17.71	+++	14	2.327	2	0.5053	Cholesteryl Esters to Total Lipids in Very Large HDL percentage	%	Relative lipoprotein lipid concentrations	Very large HDL ratios	Percentage	23631	23931	-0.0349905	0.0170455	1.39691	-0.0542385	0.0197975	2.21111	-0.0254415	0.00309966	15.6475	rs10513685||rs10513686||rs10513687||rs10513688||rs10513689||rs10936661||rs114177190||rs11705922||rs11711206||rs11720145||rs11920090||rs11924032||rs11924648||rs11925442||rs12486792||rs1514895||rs1604038||rs16855567||rs1879442||rs1905505||rs2271998||rs2292621||rs2292622||rs3215234||rs5396||rs5402||rs56375629||rs56819515||rs576198199||rs61595505||rs61791106||rs61791108||rs61791109||rs66683764||rs66733022||rs67481408||rs6785233||rs6785803||rs6792607||rs6804915||rs7356034||rs7620985||rs7645142||rs78384457||rs8192675||rs9873618	TRUE	intron_variant	MODIFIER	SLC2A2	ENSG00000163581	0.169	0.995357	170732300	rs5400	missense_variant	MODERATE	ENSG00000163581	SLC2A2	19.47	SLC2A2 (3289) - ENSG00000163581	SLC2A2 (7833) - ENSG00000163581
3_42	170193171	173414721	FALSE	3	170717426	170999637	rs11923694	chr3:170717426_A_G	XL_HDL_C_pct	A	G	0.132	0.0435	0.6174	0.8762	0.0248	0.0028	17.93	+++	46.7	3.752	2	0.8147	Cholesterol to Total Lipids in Very Large HDL percentage	%	Relative lipoprotein lipid concentrations	Very large HDL ratios	Percentage	23630	23930	-0.037159	0.0165799	1.60185	-0.0581654	0.0191164	2.62993	-0.0236811	0.00288875	15.6108	rs10513685||rs10513686||rs10513687||rs10513688||rs10513689||rs10936661||rs114177190||rs11705922||rs11711206||rs11720145||rs11920090||rs11924032||rs11924648||rs11925442||rs12486792||rs1514895||rs1604038||rs16855567||rs1879442||rs1905505||rs2271998||rs2292621||rs2292622||rs3215234||rs5396||rs5402||rs56375629||rs56819515||rs576198199||rs61595505||rs61791106||rs61791108||rs61791109||rs66683764||rs66733022||rs67481408||rs6785233||rs6785803||rs6792607||rs6804915||rs7356034||rs7620985||rs7645142||rs78384457||rs8192675||rs9873618	TRUE	intron_variant	MODIFIER	SLC2A2	ENSG00000163581	0.169	0.995357	170732300	rs5400	missense_variant	MODERATE	ENSG00000163581	SLC2A2	19.47	SLC2A2 (3289) - ENSG00000163581	SLC2A2 (7833) - ENSG00000163581
3_42	170193171	173414721	FALSE	3	170717996	171000207	rs11924648	chr3:170717996_A_G	IDL_C_pct	A	G	0.1342	0.0546	0.5593	0.8762	0.0259	0.0029	18.89	+++	0	0.134	2	0.02913	Cholesterol to Total Lipids in IDL percentage	%	Relative lipoprotein lipid concentrations	IDL ratios	Percentage	23610	23910	-0.0309553	0.0164028	1.22817	-0.0221545	0.0189275	0.61654	-0.025865	0.00294145	17.8379	rs10513685||rs10513686||rs10513687||rs10513688||rs10513689||rs10936661||rs114177190||rs11705922||rs11711206||rs11720145||rs11920090||rs11924032||rs11924648||rs11925442||rs12486792||rs1514895||rs1604038||rs16855567||rs1879442||rs1905505||rs2271998||rs2292621||rs2292622||rs3215234||rs5396||rs5402||rs56375629||rs56819515||rs576198199||rs61595505||rs61791106||rs61791108||rs61791109||rs66683764||rs66733022||rs67481408||rs6785233||rs6785803||rs6792607||rs6804915||rs7356034||rs7620985||rs7645142||rs78384457||rs8192675||rs9873618	TRUE	intron_variant	MODIFIER	SLC2A2	ENSG00000163581	8.655	0.995517	170732300	rs5400	missense_variant	MODERATE	ENSG00000163581	SLC2A2	19.47	SLC2A2 (3859) - ENSG00000163581	SLC2A2 (7263) - ENSG00000163581
3_42	170193171	173414721	FALSE	3	170717996	171000207	rs11924648	chr3:170717996_A_G	IDL_TG	A	G	0.1342	0.0547	0.5593	0.8762	-0.0402	0.0029	42.08	---	34.4	3.047	2	0.6615	Triglycerides in IDL	mmol/L	Lipoprotein subclasses	IDL (average diameter 28.6 nm)	Non-derived	23529	23829	0.048774	0.0167734	2.43895	0.00727498	0.0198277	0.146493	0.0407023	0.0030125	40.8716	rs10513685||rs10513686||rs10513687||rs10513688||rs10513689||rs10936661||rs114177190||rs11705922||rs11711206||rs11720145||rs11920090||rs11924032||rs11924648||rs11925442||rs12486792||rs1514895||rs1604038||rs16855567||rs1879442||rs1905505||rs2271998||rs2292621||rs2292622||rs3215234||rs5396||rs5402||rs56375629||rs56819515||rs576198199||rs61595505||rs61791106||rs61791108||rs61791109||rs66683764||rs66733022||rs67481408||rs6785233||rs6785803||rs6792607||rs6804915||rs7356034||rs7620985||rs7645142||rs78384457||rs8192675||rs9873618	TRUE	intron_variant	MODIFIER	SLC2A2	ENSG00000163581	8.655	0.995517	170732300	rs5400	missense_variant	MODERATE	ENSG00000163581	SLC2A2	19.47	SLC2A2 (3859) - ENSG00000163581	SLC2A2 (7263) - ENSG00000163581
3_42	170193171	173414721	FALSE	3	170717996	171000207	rs11924648	chr3:170717996_A_G	IDL_TG_pct	A	G	0.134	0.0542	0.5593	0.8762	-0.0254	0.0028	18.59	---	0	0.038	2	0.008164	Triglycerides to Total Lipids in IDL percentage	%	Relative lipoprotein lipid concentrations	IDL ratios	Percentage	23613	23913	0.026145	0.0163198	0.961987	0.021846	0.0189878	0.602188	0.0254638	0.00290367	17.7462	rs10513685||rs10513686||rs10513687||rs10513688||rs10513689||rs10936661||rs114177190||rs11705922||rs11711206||rs11720145||rs11920090||rs11924032||rs11924648||rs11925442||rs12486792||rs1514895||rs1604038||rs16855567||rs1879442||rs1905505||rs2271998||rs2292621||rs2292622||rs3215234||rs5396||rs5402||rs56375629||rs56819515||rs576198199||rs61595505||rs61791106||rs61791108||rs61791109||rs66683764||rs66733022||rs67481408||rs6785233||rs6785803||rs6792607||rs6804915||rs7356034||rs7620985||rs7645142||rs78384457||rs8192675||rs9873618	TRUE	intron_variant	MODIFIER	SLC2A2	ENSG00000163581	8.655	0.995517	170732300	rs5400	missense_variant	MODERATE	ENSG00000163581	SLC2A2	19.47	SLC2A2 (3859) - ENSG00000163581	SLC2A2 (7263) - ENSG00000163581
3_42	170193171	173414721	FALSE	3	170717996	171000207	rs11924648	chr3:170717996_A_G	L_LDL_FC_pct	A	G	0.1338	0.0536	0.5593	0.8762	0.0184	0.0028	10.32	+++	0	0.686	2	0.149	Free Cholesterol to Total Lipids in Large LDL percentage	%	Relative lipoprotein lipid concentrations	Large LDL ratios	Percentage	23617	23917	-0.0226096	0.0163333	0.779167	-0.00352636	0.0189789	0.0692558	-0.0186174	0.00287206	10.044	rs10513685||rs10513686||rs10513687||rs10513688||rs10513689||rs10936661||rs114177190||rs11705922||rs11711206||rs11720145||rs11920090||rs11924032||rs11924648||rs11925442||rs12486792||rs1514895||rs1604038||rs16855567||rs1879442||rs1905505||rs2271998||rs2292621||rs2292622||rs3215234||rs5396||rs5402||rs56375629||rs56819515||rs576198199||rs61595505||rs61791106||rs61791108||rs61791109||rs66683764||rs66733022||rs67481408||rs6785233||rs6785803||rs6792607||rs6804915||rs7356034||rs7620985||rs7645142||rs78384457||rs8192675||rs9873618	TRUE	intron_variant	MODIFIER	SLC2A2	ENSG00000163581	8.655	0.995517	170732300	rs5400	missense_variant	MODERATE	ENSG00000163581	SLC2A2	19.47	SLC2A2 (3859) - ENSG00000163581	SLC2A2 (7263) - ENSG00000163581
3_42	170193171	173414721	FALSE	3	170717996	171000207	rs11924648	chr3:170717996_A_G	L_LDL_TG_pct	A	G	0.1342	0.0546	0.5593	0.8762	-0.0283	0.0029	22.11	---	0	0.099	2	0.0214	Triglycerides to Total Lipids in Large LDL percentage	%	Relative lipoprotein lipid concentrations	Large LDL ratios	Percentage	23618	23918	0.0296223	0.0164752	1.14159	0.0225033	0.0191952	0.617873	0.0283897	0.00295528	21.1243	rs10513685||rs10513686||rs10513687||rs10513688||rs10513689||rs10936661||rs114177190||rs11705922||rs11711206||rs11720145||rs11920090||rs11924032||rs11924648||rs11925442||rs12486792||rs1514895||rs1604038||rs16855567||rs1879442||rs1905505||rs2271998||rs2292621||rs2292622||rs3215234||rs5396||rs5402||rs56375629||rs56819515||rs576198199||rs61595505||rs61791106||rs61791108||rs61791109||rs66683764||rs66733022||rs67481408||rs6785233||rs6785803||rs6792607||rs6804915||rs7356034||rs7620985||rs7645142||rs78384457||rs8192675||rs9873618	TRUE	intron_variant	MODIFIER	SLC2A2	ENSG00000163581	8.655	0.995517	170732300	rs5400	missense_variant	MODERATE	ENSG00000163581	SLC2A2	19.47	SLC2A2 (3859) - ENSG00000163581	SLC2A2 (7263) - ENSG00000163581
3_42	170193171	173414721	FALSE	3	170717996	171000207	rs11924648	chr3:170717996_A_G	M_LDL_TG_pct	A	G	0.1344	0.055	0.5593	0.8762	-0.0256	0.0029	18.01	---	0	0.189	2	0.04096	Triglycerides to Total Lipids in Medium LDL percentage	%	Relative lipoprotein lipid concentrations	Medium LDL ratios	Percentage	23623	23923	0.0295068	0.0164873	1.13367	0.0185994	0.0192767	0.475456	0.0256835	0.00298276	17.1388	rs10513685||rs10513686||rs10513687||rs10513688||rs10513689||rs10936661||rs114177190||rs11705922||rs11711206||rs11720145||rs11920090||rs11924032||rs11924648||rs11925442||rs12486792||rs1514895||rs1604038||rs16855567||rs1879442||rs1905505||rs2271998||rs2292621||rs2292622||rs3215234||rs5396||rs5402||rs56375629||rs56819515||rs576198199||rs61595505||rs61791106||rs61791108||rs61791109||rs66683764||rs66733022||rs67481408||rs6785233||rs6785803||rs6792607||rs6804915||rs7356034||rs7620985||rs7645142||rs78384457||rs8192675||rs9873618	TRUE	intron_variant	MODIFIER	SLC2A2	ENSG00000163581	8.655	0.995517	170732300	rs5400	missense_variant	MODERATE	ENSG00000163581	SLC2A2	19.47	SLC2A2 (3859) - ENSG00000163581	SLC2A2 (7263) - ENSG00000163581
3_42	170193171	173414721	FALSE	3	170717996	171000207	rs11924648	chr3:170717996_A_G	S_HDL_CE_pct	A	G	0.1343	0.055	0.5593	0.8762	0.0392	0.0029	41.08	+++	0	0.047	2	0.01014	Cholesteryl Esters to Total Lipids in Small HDL percentage	%	Relative lipoprotein lipid concentrations	Small HDL ratios	Percentage	23646	23946	-0.0357588	0.0164386	1.52859	-0.0386524	0.0196263	1.31065	-0.0393374	0.00297411	39.2105	rs10513685||rs10513686||rs10513687||rs10513688||rs10513689||rs10936661||rs114177190||rs11705922||rs11711206||rs11720145||rs11920090||rs11924032||rs11924648||rs11925442||rs12486792||rs1514895||rs1604038||rs16855567||rs1879442||rs1905505||rs2271998||rs2292621||rs2292622||rs3215234||rs5396||rs5402||rs56375629||rs56819515||rs576198199||rs61595505||rs61791106||rs61791108||rs61791109||rs66683764||rs66733022||rs67481408||rs6785233||rs6785803||rs6792607||rs6804915||rs7356034||rs7620985||rs7645142||rs78384457||rs8192675||rs9873618	TRUE	intron_variant	MODIFIER	SLC2A2	ENSG00000163581	8.655	0.995517	170732300	rs5400	missense_variant	MODERATE	ENSG00000163581	SLC2A2	19.47	SLC2A2 (3859) - ENSG00000163581	SLC2A2 (7263) - ENSG00000163581
3_42	170193171	173414721	FALSE	3	170717996	171000207	rs11924648	chr3:170717996_A_G	S_HDL_C_pct	A	G	0.1344	0.0551	0.5593	0.8762	0.035	0.0029	32.48	+++	0	0.078	2	0.01704	Cholesterol to Total Lipids in Small HDL percentage	%	Relative lipoprotein lipid concentrations	Small HDL ratios	Percentage	23645	23945	-0.0316188	0.0165358	1.25291	-0.0387705	0.0197157	1.30765	-0.0350273	0.00299588	30.8528	rs10513685||rs10513686||rs10513687||rs10513688||rs10513689||rs10936661||rs114177190||rs11705922||rs11711206||rs11720145||rs11920090||rs11924032||rs11924648||rs11925442||rs12486792||rs1514895||rs1604038||rs16855567||rs1879442||rs1905505||rs2271998||rs2292621||rs2292622||rs3215234||rs5396||rs5402||rs56375629||rs56819515||rs576198199||rs61595505||rs61791106||rs61791108||rs61791109||rs66683764||rs66733022||rs67481408||rs6785233||rs6785803||rs6792607||rs6804915||rs7356034||rs7620985||rs7645142||rs78384457||rs8192675||rs9873618	TRUE	intron_variant	MODIFIER	SLC2A2	ENSG00000163581	8.655	0.995517	170732300	rs5400	missense_variant	MODERATE	ENSG00000163581	SLC2A2	19.47	SLC2A2 (3859) - ENSG00000163581	SLC2A2 (7263) - ENSG00000163581
3_42	170193171	173414721	FALSE	3	170717996	171000207	rs11924648	chr3:170717996_A_G	S_LDL_TG_pct	A	G	0.1341	0.0543	0.5593	0.8762	-0.025	0.0028	17.89	---	0	0.161	2	0.03505	Triglycerides to Total Lipids in Small LDL percentage	%	Relative lipoprotein lipid concentrations	Small LDL ratios	Percentage	23628	23928	0.0264637	0.0163608	0.975637	0.017474	0.0193634	0.435534	0.0251424	0.00291693	17.1722	rs10513685||rs10513686||rs10513687||rs10513688||rs10513689||rs10936661||rs114177190||rs11705922||rs11711206||rs11720145||rs11920090||rs11924032||rs11924648||rs11925442||rs12486792||rs1514895||rs1604038||rs16855567||rs1879442||rs1905505||rs2271998||rs2292621||rs2292622||rs3215234||rs5396||rs5402||rs56375629||rs56819515||rs576198199||rs61595505||rs61791106||rs61791108||rs61791109||rs66683764||rs66733022||rs67481408||rs6785233||rs6785803||rs6792607||rs6804915||rs7356034||rs7620985||rs7645142||rs78384457||rs8192675||rs9873618	TRUE	intron_variant	MODIFIER	SLC2A2	ENSG00000163581	8.655	0.995517	170732300	rs5400	missense_variant	MODERATE	ENSG00000163581	SLC2A2	19.47	SLC2A2 (3859) - ENSG00000163581	SLC2A2 (7263) - ENSG00000163581
3_42	170193171	173414721	FALSE	3	170717996	171000207	rs11924648	chr3:170717996_A_G	XS_VLDL_TG	A	G	0.1341	0.0544	0.5593	0.8762	-0.0378	0.0029	37.92	---	12.4	2.282	2	0.4956	Triglycerides in Very Small VLDL	mmol/L	Lipoprotein subclasses	Very small VLDL (average diameter 31.3 nm)	Non-derived	23522	23822	0.0399579	0.0167009	1.77648	0.00820632	0.0198122	0.168307	0.0383567	0.00298225	37.131	rs10513685||rs10513686||rs10513687||rs10513688||rs10513689||rs10936661||rs114177190||rs11705922||rs11711206||rs11720145||rs11920090||rs11924032||rs11924648||rs11925442||rs12486792||rs1514895||rs1604038||rs16855567||rs1879442||rs1905505||rs2271998||rs2292621||rs2292622||rs3215234||rs5396||rs5402||rs56375629||rs56819515||rs576198199||rs61595505||rs61791106||rs61791108||rs61791109||rs66683764||rs66733022||rs67481408||rs6785233||rs6785803||rs6792607||rs6804915||rs7356034||rs7620985||rs7645142||rs78384457||rs8192675||rs9873618	TRUE	intron_variant	MODIFIER	SLC2A2	ENSG00000163581	8.655	0.995517	170732300	rs5400	missense_variant	MODERATE	ENSG00000163581	SLC2A2	19.47	SLC2A2 (3859) - ENSG00000163581	SLC2A2 (7263) - ENSG00000163581
3_42	170193171	173414721	FALSE	3	170727351	171009562	rs1879442	chr3:170727351_A_G	L_HDL_C_pct	G	A	0.2872	0.0434	0.2741	0.6492	-0.0159	0.002	14.28	---	0	0.121	2	0.02621	Cholesterol to Total Lipids in Large HDL percentage	%	Relative lipoprotein lipid concentrations	Large HDL ratios	Percentage	23635	23935	-0.0209593	0.0171048	0.656698	-0.0186804	0.0156471	0.633511	-0.0158102	0.00206954	13.6614	rs10513685||rs10513686||rs10513687||rs10513688||rs10513689||rs10936661||rs11705922||rs11711206||rs11720145||rs11920090||rs11924032||rs11924648||rs11925227||rs11925442||rs12486792||rs13059911||rs13073970||rs1499821||rs1514895||rs1604038||rs16855567||rs1879442||rs1905505||rs201018682||rs2271998||rs2292621||rs2292622||rs28720688||rs3215234||rs5396||rs5402||rs56375629||rs56819515||rs576198199||rs57740581||rs61595505||rs61791106||rs61791109||rs66683764||rs66733022||rs67481408||rs6785233||rs6785803||rs6792607||rs6804915||rs7356034||rs7620985||rs7645142||rs8192675||rs9837316||rs9873618	TRUE	intron_variant	MODIFIER	SLC2A2	ENSG00000163581	2.110	0.962795	170715830	rs5398	synonymous_variant	LOW	ENSG00000163581	SLC2A2	7.021	SLC2A2 (13214) - ENSG00000163581	SLC2A2 (2092) - ENSG00000163581
3_42	170193171	173414721	FALSE	3	170727739	171009950	rs5402	chr3:170727739_A_T	HDL_TG	T	A	0.133	0.0651	0.1206	0.4943	0.0383	0.003	37.74	+++	0	1.323	2	0.2872	Triglycerides in HDL	mmol/L	Triglycerides		Composite	23410	23710	0.030182	0.0166867	1.15187	0.0177582	0.0202483	0.419674	0.0390229	0.00303352	37.1436	rs10513685||rs10513686||rs10513687||rs10513688||rs10513689||rs10936661||rs114177190||rs11705922||rs11711206||rs11720145||rs11920090||rs11924032||rs11924648||rs11925442||rs12486792||rs1514895||rs1604038||rs16855567||rs1879442||rs1905505||rs2271998||rs2292621||rs2292622||rs28720688||rs3215234||rs5396||rs5402||rs56375629||rs56819515||rs576198199||rs61595505||rs61791106||rs61791108||rs61791109||rs66683764||rs66733022||rs67481408||rs6785233||rs6785803||rs6792607||rs6804915||rs7356034||rs7620985||rs7645142||rs78384457||rs8192675||rs9873618	TRUE	splice_region_variant&intron_variant	LOW	SLC2A2	ENSG00000163581	0.177	0.984405	170732300	rs5400	missense_variant	MODERATE	ENSG00000163581	SLC2A2	19.47	SLC2A2 (13602) - ENSG00000163581	SLC2A2 (2480) - ENSG00000163581
3_42	170193171	173414721	FALSE	3	170727739	171009950	rs5402	chr3:170727739_A_T	L_HDL_TG_pct	T	A	0.1324	0.0635	0.1206	0.4943	0.0257	0.0028	19.26	+++	0	0.183	2	0.03978	Triglycerides to Total Lipids in Large HDL percentage	%	Relative lipoprotein lipid concentrations	Large HDL ratios	Percentage	23638	23938	0.0298191	0.0163128	1.17033	0.0189263	0.0196178	0.475382	0.025759	0.00288559	18.3578	rs10513685||rs10513686||rs10513687||rs10513688||rs10513689||rs10936661||rs114177190||rs11705922||rs11711206||rs11720145||rs11920090||rs11924032||rs11924648||rs11925442||rs12486792||rs1514895||rs1604038||rs16855567||rs1879442||rs1905505||rs2271998||rs2292621||rs2292622||rs28720688||rs3215234||rs5396||rs5402||rs56375629||rs56819515||rs576198199||rs61595505||rs61791106||rs61791108||rs61791109||rs66683764||rs66733022||rs67481408||rs6785233||rs6785803||rs6792607||rs6804915||rs7356034||rs7620985||rs7645142||rs78384457||rs8192675||rs9873618	TRUE	splice_region_variant&intron_variant	LOW	SLC2A2	ENSG00000163581	0.177	0.984405	170732300	rs5400	missense_variant	MODERATE	ENSG00000163581	SLC2A2	19.47	SLC2A2 (13602) - ENSG00000163581	SLC2A2 (2480) - ENSG00000163581
3_42	170193171	173414721	FALSE	3	170727739	171009950	rs5402	chr3:170727739_A_T	L_LDL_TG	T	A	0.1333	0.066	0.1206	0.4943	0.0359	0.003	31.88	+-+	53.9	4.336	2	0.9416	Triglycerides in Large LDL	mmol/L	Lipoprotein subclasses	Large LDL (average diameter 25.5 nm)	Non-derived	23536	23836	0.0390958	0.0168532	1.69138	-0.00593247	0.0203709	0.113013	0.0367969	0.00310711	31.6299	rs10513685||rs10513686||rs10513687||rs10513688||rs10513689||rs10936661||rs114177190||rs11705922||rs11711206||rs11720145||rs11920090||rs11924032||rs11924648||rs11925442||rs12486792||rs1514895||rs1604038||rs16855567||rs1879442||rs1905505||rs2271998||rs2292621||rs2292622||rs28720688||rs3215234||rs5396||rs5402||rs56375629||rs56819515||rs576198199||rs61595505||rs61791106||rs61791108||rs61791109||rs66683764||rs66733022||rs67481408||rs6785233||rs6785803||rs6792607||rs6804915||rs7356034||rs7620985||rs7645142||rs78384457||rs8192675||rs9873618	TRUE	splice_region_variant&intron_variant	LOW	SLC2A2	ENSG00000163581	0.177	0.984405	170732300	rs5400	missense_variant	MODERATE	ENSG00000163581	SLC2A2	19.47	SLC2A2 (13602) - ENSG00000163581	SLC2A2 (2480) - ENSG00000163581
3_42	170193171	173414721	FALSE	3	170727739	171009950	rs5402	chr3:170727739_A_T	L_VLDL_PL_pct	T	A	0.1334	0.066	0.1206	0.4943	0.0287	0.003	21.58	+++	2.1	2.043	2	0.4435	Phospholipids to Total Lipids in Large VLDL percentage	%	Relative lipoprotein lipid concentrations	Large VLDL ratios	Percentage	23589	23889	0.0245686	0.0164808	0.866366	0.000814437	0.020184	0.0142083	0.0295109	0.00304118	21.5368	rs10513685||rs10513686||rs10513687||rs10513688||rs10513689||rs10936661||rs114177190||rs11705922||rs11711206||rs11720145||rs11920090||rs11924032||rs11924648||rs11925442||rs12486792||rs1514895||rs1604038||rs16855567||rs1879442||rs1905505||rs2271998||rs2292621||rs2292622||rs28720688||rs3215234||rs5396||rs5402||rs56375629||rs56819515||rs576198199||rs61595505||rs61791106||rs61791108||rs61791109||rs66683764||rs66733022||rs67481408||rs6785233||rs6785803||rs6792607||rs6804915||rs7356034||rs7620985||rs7645142||rs78384457||rs8192675||rs9873618	TRUE	splice_region_variant&intron_variant	LOW	SLC2A2	ENSG00000163581	0.177	0.984405	170732300	rs5400	missense_variant	MODERATE	ENSG00000163581	SLC2A2	19.47	SLC2A2 (13602) - ENSG00000163581	SLC2A2 (2480) - ENSG00000163581
3_42	170193171	173414721	FALSE	3	170727739	171009950	rs5402	chr3:170727739_A_T	M_HDL_CE_pct	T	A	0.133	0.0651	0.1206	0.4943	-0.0347	0.0029	31.49	---	0	0.243	2	0.05275	Cholesteryl Esters to Total Lipids in Medium HDL percentage	%	Relative lipoprotein lipid concentrations	Medium HDL ratios	Percentage	23641	23941	-0.0390147	0.0165834	1.72953	-0.0263093	0.0200297	0.723514	-0.0346993	0.00301366	29.9502	rs10513685||rs10513686||rs10513687||rs10513688||rs10513689||rs10936661||rs114177190||rs11705922||rs11711206||rs11720145||rs11920090||rs11924032||rs11924648||rs11925442||rs12486792||rs1514895||rs1604038||rs16855567||rs1879442||rs1905505||rs2271998||rs2292621||rs2292622||rs28720688||rs3215234||rs5396||rs5402||rs56375629||rs56819515||rs576198199||rs61595505||rs61791106||rs61791108||rs61791109||rs66683764||rs66733022||rs67481408||rs6785233||rs6785803||rs6792607||rs6804915||rs7356034||rs7620985||rs7645142||rs78384457||rs8192675||rs9873618	TRUE	splice_region_variant&intron_variant	LOW	SLC2A2	ENSG00000163581	0.177	0.984405	170732300	rs5400	missense_variant	MODERATE	ENSG00000163581	SLC2A2	19.47	SLC2A2 (13602) - ENSG00000163581	SLC2A2 (2480) - ENSG00000163581
3_42	170193171	173414721	FALSE	3	170727739	171009950	rs5402	chr3:170727739_A_T	M_HDL_C_pct	T	A	0.1326	0.0642	0.1206	0.4943	-0.0291	0.0029	23.63	---	0	0.109	2	0.0237	Cholesterol to Total Lipids in Medium HDL percentage	%	Relative lipoprotein lipid concentrations	Medium HDL ratios	Percentage	23640	23940	-0.0340113	0.0164102	1.4178	-0.0263874	0.0197181	0.742753	-0.0290222	0.00293596	22.3159	rs10513685||rs10513686||rs10513687||rs10513688||rs10513689||rs10936661||rs114177190||rs11705922||rs11711206||rs11720145||rs11920090||rs11924032||rs11924648||rs11925442||rs12486792||rs1514895||rs1604038||rs16855567||rs1879442||rs1905505||rs2271998||rs2292621||rs2292622||rs28720688||rs3215234||rs5396||rs5402||rs56375629||rs56819515||rs576198199||rs61595505||rs61791106||rs61791108||rs61791109||rs66683764||rs66733022||rs67481408||rs6785233||rs6785803||rs6792607||rs6804915||rs7356034||rs7620985||rs7645142||rs78384457||rs8192675||rs9873618	TRUE	splice_region_variant&intron_variant	LOW	SLC2A2	ENSG00000163581	0.177	0.984405	170732300	rs5400	missense_variant	MODERATE	ENSG00000163581	SLC2A2	19.47	SLC2A2 (13602) - ENSG00000163581	SLC2A2 (2480) - ENSG00000163581
3_42	170193171	173414721	FALSE	3	170727739	171009950	rs5402	chr3:170727739_A_T	M_HDL_TG	T	A	0.1331	0.0653	0.1206	0.4943	0.0384	0.003	37.61	+++	0	0.891	2	0.1936	Triglycerides in Medium HDL	mmol/L	Lipoprotein subclasses	Medium HDL (average diameter 10.9 nm)	Non-derived	23571	23871	0.0298945	0.0167	1.13407	0.022808	0.0202801	0.583797	0.0390164	0.00304622	36.8307	rs10513685||rs10513686||rs10513687||rs10513688||rs10513689||rs10936661||rs114177190||rs11705922||rs11711206||rs11720145||rs11920090||rs11924032||rs11924648||rs11925442||rs12486792||rs1514895||rs1604038||rs16855567||rs1879442||rs1905505||rs2271998||rs2292621||rs2292622||rs28720688||rs3215234||rs5396||rs5402||rs56375629||rs56819515||rs576198199||rs61595505||rs61791106||rs61791108||rs61791109||rs66683764||rs66733022||rs67481408||rs6785233||rs6785803||rs6792607||rs6804915||rs7356034||rs7620985||rs7645142||rs78384457||rs8192675||rs9873618	TRUE	splice_region_variant&intron_variant	LOW	SLC2A2	ENSG00000163581	0.177	0.984405	170732300	rs5400	missense_variant	MODERATE	ENSG00000163581	SLC2A2	19.47	SLC2A2 (13602) - ENSG00000163581	SLC2A2 (2480) - ENSG00000163581
3_42	170193171	173414721	FALSE	3	170727739	171009950	rs5402	chr3:170727739_A_T	M_HDL_TG_pct	T	A	0.1327	0.0642	0.1206	0.4943	0.0315	0.0029	27.2	+++	0	0.2	2	0.04343	Triglycerides to Total Lipids in Medium HDL percentage	%	Relative lipoprotein lipid concentrations	Medium HDL ratios	Percentage	23643	23943	0.0343618	0.016501	1.42823	0.023364	0.0198189	0.622606	0.0316132	0.00295472	25.9887	rs10513685||rs10513686||rs10513687||rs10513688||rs10513689||rs10936661||rs114177190||rs11705922||rs11711206||rs11720145||rs11920090||rs11924032||rs11924648||rs11925442||rs12486792||rs1514895||rs1604038||rs16855567||rs1879442||rs1905505||rs2271998||rs2292621||rs2292622||rs28720688||rs3215234||rs5396||rs5402||rs56375629||rs56819515||rs576198199||rs61595505||rs61791106||rs61791108||rs61791109||rs66683764||rs66733022||rs67481408||rs6785233||rs6785803||rs6792607||rs6804915||rs7356034||rs7620985||rs7645142||rs78384457||rs8192675||rs9873618	TRUE	splice_region_variant&intron_variant	LOW	SLC2A2	ENSG00000163581	0.177	0.984405	170732300	rs5400	missense_variant	MODERATE	ENSG00000163581	SLC2A2	19.47	SLC2A2 (13602) - ENSG00000163581	SLC2A2 (2480) - ENSG00000163581
3_42	170193171	173414721	FALSE	3	170727739	171009950	rs5402	chr3:170727739_A_T	M_LDL_FC_pct	T	A	0.1325	0.0638	0.1206	0.4943	-0.0273	0.0029	20.93	---	0	0.625	2	0.1357	Free Cholesterol to Total Lipids in Medium LDL percentage	%	Relative lipoprotein lipid concentrations	Medium LDL ratios	Percentage	23622	23922	-0.026759	0.0165011	0.979314	-0.0118362	0.0198591	0.258714	-0.0276919	0.00293468	20.4123	rs10513685||rs10513686||rs10513687||rs10513688||rs10513689||rs10936661||rs114177190||rs11705922||rs11711206||rs11720145||rs11920090||rs11924032||rs11924648||rs11925442||rs12486792||rs1514895||rs1604038||rs16855567||rs1879442||rs1905505||rs2271998||rs2292621||rs2292622||rs28720688||rs3215234||rs5396||rs5402||rs56375629||rs56819515||rs576198199||rs61595505||rs61791106||rs61791108||rs61791109||rs66683764||rs66733022||rs67481408||rs6785233||rs6785803||rs6792607||rs6804915||rs7356034||rs7620985||rs7645142||rs78384457||rs8192675||rs9873618	TRUE	splice_region_variant&intron_variant	LOW	SLC2A2	ENSG00000163581	0.177	0.984405	170732300	rs5400	missense_variant	MODERATE	ENSG00000163581	SLC2A2	19.47	SLC2A2 (13602) - ENSG00000163581	SLC2A2 (2480) - ENSG00000163581
3_42	170193171	173414721	FALSE	3	170727739	171009950	rs5402	chr3:170727739_A_T	Omega_6_pct	T	A	0.1332	0.0657	0.1206	0.4943	-0.0232	0.003	14.45	---	0	0.655	2	0.1423	Omega-6 Fatty Acids to Total Fatty Acids percentage	%	Fatty acids	Fatty acid ratios	Percentage	23452	23752	-0.0181949	0.0165507	0.566041	-0.00849145	0.0201595	0.171599	-0.023741	0.00303479	14.2873	rs10513685||rs10513686||rs10513687||rs10513688||rs10513689||rs10936661||rs114177190||rs11705922||rs11711206||rs11720145||rs11920090||rs11924032||rs11924648||rs11925442||rs12486792||rs1514895||rs1604038||rs16855567||rs1879442||rs1905505||rs2271998||rs2292621||rs2292622||rs28720688||rs3215234||rs5396||rs5402||rs56375629||rs56819515||rs576198199||rs61595505||rs61791106||rs61791108||rs61791109||rs66683764||rs66733022||rs67481408||rs6785233||rs6785803||rs6792607||rs6804915||rs7356034||rs7620985||rs7645142||rs78384457||rs8192675||rs9873618	TRUE	splice_region_variant&intron_variant	LOW	SLC2A2	ENSG00000163581	0.177	0.984405	170732300	rs5400	missense_variant	MODERATE	ENSG00000163581	SLC2A2	19.47	SLC2A2 (13602) - ENSG00000163581	SLC2A2 (2480) - ENSG00000163581
3_42	170193171	173414721	FALSE	3	170727739	171009950	rs5402	chr3:170727739_A_T	S_HDL_TG	T	A	0.1329	0.0648	0.1206	0.4943	0.0291	0.0029	22.73	+++	0	1.785	2	0.3877	Triglycerides in Small HDL	mmol/L	Lipoprotein subclasses	Small HDL (average diameter 8.7 nm)	Non-derived	23578	23878	0.0226914	0.0165601	0.767997	0.00380063	0.0201848	0.0702502	0.0298608	0.00299368	22.7057	rs10513685||rs10513686||rs10513687||rs10513688||rs10513689||rs10936661||rs114177190||rs11705922||rs11711206||rs11720145||rs11920090||rs11924032||rs11924648||rs11925442||rs12486792||rs1514895||rs1604038||rs16855567||rs1879442||rs1905505||rs2271998||rs2292621||rs2292622||rs28720688||rs3215234||rs5396||rs5402||rs56375629||rs56819515||rs576198199||rs61595505||rs61791106||rs61791108||rs61791109||rs66683764||rs66733022||rs67481408||rs6785233||rs6785803||rs6792607||rs6804915||rs7356034||rs7620985||rs7645142||rs78384457||rs8192675||rs9873618	TRUE	splice_region_variant&intron_variant	LOW	SLC2A2	ENSG00000163581	0.177	0.984405	170732300	rs5400	missense_variant	MODERATE	ENSG00000163581	SLC2A2	19.47	SLC2A2 (13602) - ENSG00000163581	SLC2A2 (2480) - ENSG00000163581
3_42	170193171	173414721	FALSE	3	170727739	171009950	rs5402	chr3:170727739_A_T	S_HDL_TG_pct	T	A	0.1326	0.0642	0.1206	0.4943	0.0291	0.0028	23.81	+++	0	0.411	2	0.08916	Triglycerides to Total Lipids in Small HDL percentage	%	Relative lipoprotein lipid concentrations	Small HDL ratios	Percentage	23648	23948	0.0281193	0.0163377	1.06942	0.0167667	0.019613	0.40603	0.0294147	0.00292302	23.0948	rs10513685||rs10513686||rs10513687||rs10513688||rs10513689||rs10936661||rs114177190||rs11705922||rs11711206||rs11720145||rs11920090||rs11924032||rs11924648||rs11925442||rs12486792||rs1514895||rs1604038||rs16855567||rs1879442||rs1905505||rs2271998||rs2292621||rs2292622||rs28720688||rs3215234||rs5396||rs5402||rs56375629||rs56819515||rs576198199||rs61595505||rs61791106||rs61791108||rs61791109||rs66683764||rs66733022||rs67481408||rs6785233||rs6785803||rs6792607||rs6804915||rs7356034||rs7620985||rs7645142||rs78384457||rs8192675||rs9873618	TRUE	splice_region_variant&intron_variant	LOW	SLC2A2	ENSG00000163581	0.177	0.984405	170732300	rs5400	missense_variant	MODERATE	ENSG00000163581	SLC2A2	19.47	SLC2A2 (13602) - ENSG00000163581	SLC2A2 (2480) - ENSG00000163581
3_42	170193171	173414721	FALSE	3	170727739	171009950	rs5402	chr3:170727739_A_T	Tyr	T	A	0.1336	0.0665	0.1206	0.4943	0.0208	0.0031	10.82	+++	0	0.909	2	0.1974	Tyrosine	mmol/L	Amino acids	Aromatic amino acids	Non-derived	23469	23769	0.00632088	0.0170591	0.148137	0.0131637	0.0204495	0.2842	0.0215057	0.00317525	10.8989	rs10513685||rs10513686||rs10513687||rs10513688||rs10513689||rs10936661||rs114177190||rs11705922||rs11711206||rs11720145||rs11920090||rs11924032||rs11924648||rs11925442||rs12486792||rs1514895||rs1604038||rs16855567||rs1879442||rs1905505||rs2271998||rs2292621||rs2292622||rs28720688||rs3215234||rs5396||rs5402||rs56375629||rs56819515||rs576198199||rs61595505||rs61791106||rs61791108||rs61791109||rs66683764||rs66733022||rs67481408||rs6785233||rs6785803||rs6792607||rs6804915||rs7356034||rs7620985||rs7645142||rs78384457||rs8192675||rs9873618	TRUE	splice_region_variant&intron_variant	LOW	SLC2A2	ENSG00000163581	0.177	0.984405	170732300	rs5400	missense_variant	MODERATE	ENSG00000163581	SLC2A2	19.47	SLC2A2 (13602) - ENSG00000163581	SLC2A2 (2480) - ENSG00000163581
3_42	170193171	173414721	FALSE	3	170727739	171009950	rs5402	chr3:170727739_A_T	XL_HDL_TG_pct	T	A	0.1324	0.0637	0.1206	0.4943	0.0209	0.0028	13.15	+-+	0	1.472	2	0.3197	Triglycerides to Total Lipids in Very Large HDL percentage	%	Relative lipoprotein lipid concentrations	Very large HDL ratios	Percentage	23633	23933	0.015175	0.0161811	0.458002	-0.00127015	0.0195254	0.0231307	0.0215918	0.00286934	13.278	rs10513685||rs10513686||rs10513687||rs10513688||rs10513689||rs10936661||rs114177190||rs11705922||rs11711206||rs11720145||rs11920090||rs11924032||rs11924648||rs11925442||rs12486792||rs1514895||rs1604038||rs16855567||rs1879442||rs1905505||rs2271998||rs2292621||rs2292622||rs28720688||rs3215234||rs5396||rs5402||rs56375629||rs56819515||rs576198199||rs61595505||rs61791106||rs61791108||rs61791109||rs66683764||rs66733022||rs67481408||rs6785233||rs6785803||rs6792607||rs6804915||rs7356034||rs7620985||rs7645142||rs78384457||rs8192675||rs9873618	TRUE	splice_region_variant&intron_variant	LOW	SLC2A2	ENSG00000163581	0.177	0.984405	170732300	rs5400	missense_variant	MODERATE	ENSG00000163581	SLC2A2	19.47	SLC2A2 (13602) - ENSG00000163581	SLC2A2 (2480) - ENSG00000163581
3_42	170193171	173414721	FALSE	3	170734645	171016856	rs35372106	chr3:170734645_T_TC	PUFA_pct	T	TC	0.245	0.0231	0.5845	0.7819	0.016	0.0023	11.18	+++	0	0.311	2	0.06754	Polyunsaturated Fatty Acids to Total Fatty Acids percentage	%	Fatty acids	Fatty acid ratios	Percentage	23453	23753	-0.0243864	0.0174883	0.787321	-0.020816	0.0181748	0.598466	-0.0157529	0.00236963	10.5266	rs10513685||rs10513686||rs10513687||rs10513688||rs10513689||rs10936661||rs11711206||rs11720145||rs11920090||rs11924032||rs11924648||rs11925227||rs11925442||rs12486792||rs13059911||rs13073970||rs1499821||rs1514895||rs1604038||rs16855567||rs1879442||rs1905505||rs201018682||rs2271998||rs2292621||rs2292622||rs28720688||rs3215234||rs5396||rs5402||rs56375629||rs56819515||rs576198199||rs57740581||rs61595505||rs61791106||rs61791109||rs66683764||rs66733022||rs67481408||rs6785233||rs6785803||rs6792607||rs6804915||rs7356034||rs7620985||rs7645142||rs8192675||rs9837316||rs9873618	TRUE	intron_variant	MODIFIER	SLC2A2	ENSG00000163581	0.107	0.817645	170715830	rs5398	synonymous_variant	LOW	ENSG00000163581	SLC2A2	7.021	SLC2A2 (9894) - ENSG00000163581	SLC2A2 (1767) - ENSG00000163581
3_42	170193171	173414721	FALSE	3	170734645	171016856	rs35372106	chr3:170734645_T_TC	SFA_pct	T	TC	0.2452	0.0241	0.5845	0.7819	-0.0159	0.0024	10.12	---	0	0.036	2	0.007853	Saturated Fatty Acids to Total Fatty Acids percentage	%	Fatty acids	Fatty acid ratios	Percentage	23455	23755	0.0166497	0.0175574	0.464736	0.0191655	0.018192	0.534457	0.0157765	0.00248282	9.67902	rs10513685||rs10513686||rs10513687||rs10513688||rs10513689||rs10936661||rs11711206||rs11720145||rs11920090||rs11924032||rs11924648||rs11925227||rs11925442||rs12486792||rs13059911||rs13073970||rs1499821||rs1514895||rs1604038||rs16855567||rs1879442||rs1905505||rs201018682||rs2271998||rs2292621||rs2292622||rs28720688||rs3215234||rs5396||rs5402||rs56375629||rs56819515||rs576198199||rs57740581||rs61595505||rs61791106||rs61791109||rs66683764||rs66733022||rs67481408||rs6785233||rs6785803||rs6792607||rs6804915||rs7356034||rs7620985||rs7645142||rs8192675||rs9837316||rs9873618	TRUE	intron_variant	MODIFIER	SLC2A2	ENSG00000163581	0.107	0.817645	170715830	rs5398	synonymous_variant	LOW	ENSG00000163581	SLC2A2	7.021	SLC2A2 (9894) - ENSG00000163581	SLC2A2 (1767) - ENSG00000163581
3_42	170193171	173414721	FALSE	3	170738665	171020876	rs57413756	chr3:170738665_C_G	Omega_6_by_Omega_3	C	G	0.125	0.0652	0.5319	0.8883	0.0194	0.003	10.21	++-	23	2.598	2	0.5642	Omega-6 Fatty Acids to Omega-3 Fatty Acids ratio	ratio	Fatty acids	Fatty acid ratios	Ratio	23459	23759	0.00552601	0.0159612	0.137165	-0.0253232	0.0185887	0.761687	-0.0201362	0.00305743	10.3449	rs10513685||rs10513686||rs10513687||rs10513688||rs10513689||rs10936661||rs114177190||rs11705922||rs11711206||rs11720145||rs11920090||rs11924032||rs11924648||rs11925442||rs12486792||rs1514895||rs1604038||rs16855567||rs1879442||rs1905505||rs2271998||rs2292621||rs2292622||rs3215234||rs5396||rs5402||rs56375629||rs56819515||rs576198199||rs61595505||rs61791106||rs61791109||rs61791114||rs66683764||rs66733022||rs67481408||rs6785233||rs6785803||rs6792607||rs6804915||rs7356034||rs7620985||rs7645142||rs78384457||rs8192675||rs9873618	TRUE	intron_variant	MODIFIER	SLC2A2	ENSG00000163581	6.148	0.857395	170732300	rs5400	missense_variant	MODERATE	ENSG00000163581	SLC2A2	19.47	SLC2A2 (5874) - ENSG00000163581	SLC2A2 (2253) - ENSG00000163581
3_42	170193171	173414721	FALSE	3	172234017	172516227	rs142552223	chr3:172234017_A_G	Tyr	G	A	0.0392	0.0021	0.0149	0.0394	-0.0415	0.0053	14.28	--?	0	0.495	1	0.3173	Tyrosine	mmol/L	Amino acids	Aromatic amino acids	Non-derived	23469	23769				-0.0856339	0.0630046	0.759219	-0.0411371	0.00531835	13.9853	rs13074711||rs140822617||rs142552223||rs17535790||rs17600346||rs532782761||rs550954854||rs565335253||rs6764884||rs79287178	TRUE	intron_variant	MODIFIER	TNFSF10	ENSG00000121858	1.047	0.860514	172223982	rs17600346	3_prime_UTR_variant	MODIFIER	ENSG00000121858	TNFSF10	7.686	TNFSF10 (7280) - ENSG00000121858	TNFSF10 (7083) - ENSG00000121858
3_42	170193171	173414721	FALSE	3	172262961	172545171	rs9680883	chr3:172262961_A_G	LA_pct	G	A	0.1234	0.0371	0.0565	0.338	-0.0217	0.003	12.24	-+-	41	3.387	2	0.7356	Linoleic Acid to Total Fatty Acids percentage	%	Fatty acids	Fatty acid ratios	Percentage	23456	23756	-0.0355121	0.0179058	1.3248	0.0303161	0.0311335	0.481247	-0.0217968	0.00306944	11.9078	rs13074711||rs140822617||rs142552223||rs17535790||rs17600346||rs532782761||rs550954854||rs565335253||rs6764884||rs79287178	TRUE	intergenic_variant	MODIFIER	-	-	0.287	0.877171	172254681	rs9865575	intergenic_variant	MODIFIER	-	-	0.814	TNFSF10 (21664) - ENSG00000121858	TNFSF10 (21664) - ENSG00000121858
3_42	170193171	173414721	FALSE	3	172276495	172558705	rs565335253	chr3:172276495_A_G	HDL_size	G	A	0.0141	0.0007	0.0059	0.0141	-0.0718	0.0084	16.79	-+?	59.4	2.46	1	0.9328	Average Diameter for HDL Particles	nm	Lipoprotein particle sizes		Non-derived	23433	23733				0.0925472	0.105099	0.421877	-0.072843	0.0084547	17.1578	rs13074711||rs140822617||rs142552223||rs17600346||rs532782761||rs550954854||rs565335253||rs79287178	TRUE	downstream_gene_variant	MODIFIER	RP11-408H1.3	ENSG00000223387	0.531	0.995693	172276502	rs532782761	downstream_gene_variant	MODIFIER	ENSG00000223387	RP11-408H1.3	0.166	TNFSF10 (35198) - ENSG00000121858	TNFSF10 (35198) - ENSG00000121858
3_42	170193171	173414721	FALSE	3	172276495	172558705	rs565335253	chr3:172276495_A_G	XL_VLDL_CE	G	A	0.0141	0.0007	0.0059	0.0141	0.0669	0.0101	10.56	++?	0	0.029	1	0.06337	Cholesteryl Esters in Very Large VLDL	mmol/L	Lipoprotein subclasses	Very large VLDL (average diameter 64 nm)	Non-derived	23492	23792				0.0867492	0.116372	0.341032	0.0667774	0.0100904	10.4385	rs13074711||rs140822617||rs142552223||rs17600346||rs532782761||rs550954854||rs565335253||rs79287178	TRUE	downstream_gene_variant	MODIFIER	RP11-408H1.3	ENSG00000223387	0.531	0.995693	172276502	rs532782761	downstream_gene_variant	MODIFIER	ENSG00000223387	RP11-408H1.3	0.166	TNFSF10 (35198) - ENSG00000121858	TNFSF10 (35198) - ENSG00000121858
3_42	170193171	173414721	FALSE	3	172276502	172558712	rs532782761	chr3:172276502_A_C	M_LDL_CE_pct	A	C	0.0142	0.0007	0.9857	0.9941	-0.0727	0.01	12.36	--?	0	0.001	1	0.009264	Cholesteryl Esters to Total Lipids in Medium LDL percentage	%	Relative lipoprotein lipid concentrations	Medium LDL ratios	Percentage	23621	23921				0.0696121	0.117873	0.255857	0.0727416	0.0100757	12.2824	rs13074711||rs140822617||rs142552223||rs17600346||rs532782761||rs550954854||rs565335253||rs79287178	TRUE	downstream_gene_variant	MODIFIER	RP11-408H1.3	ENSG00000223387	0.166	0.995693	172276495	rs565335253	downstream_gene_variant	MODIFIER	ENSG00000223387	RP11-408H1.3	0.531	TNFSF10 (35205) - ENSG00000121858	TNFSF10 (35205) - ENSG00000121858
3_42	170193171	173414721	FALSE	3	172276502	172558712	rs532782761	chr3:172276502_A_C	Omega_3	A	C	0.0142	0.0007	0.9857	0.9941	-0.087	0.0094	19.81	-+?	41.5	1.709	1	0.7187	Omega-3 Fatty Acids	mmol/L	Fatty acids		Non-derived	23444	23744				-0.0582661	0.111526	0.220865	0.0880397	0.00940042	20.121	rs13074711||rs140822617||rs142552223||rs17600346||rs532782761||rs550954854||rs565335253||rs79287178	TRUE	downstream_gene_variant	MODIFIER	RP11-408H1.3	ENSG00000223387	0.166	0.995693	172276495	rs565335253	downstream_gene_variant	MODIFIER	ENSG00000223387	RP11-408H1.3	0.531	TNFSF10 (35205) - ENSG00000121858	TNFSF10 (35205) - ENSG00000121858
3_42	170193171	173414721	FALSE	3	172276505	172558715	rs550954854	chr3:172276505_A_C	LDL_TG	A	C	0.0141	0.0007	0.9859	0.9941	-0.0775	0.0098	14.51	-+?	53.7	2.159	1	0.8486	Triglycerides in LDL	mmol/L	Triglycerides		Composite	23409	23709				-0.0950114	0.117798	0.376836	0.0786948	0.00985712	14.8472	rs13074711||rs140822617||rs142552223||rs17600346||rs532782761||rs550954854||rs565335253||rs79287178	TRUE	downstream_gene_variant	MODIFIER	RP11-408H1.3	ENSG00000223387	0.275	1	172276495	rs565335253	downstream_gene_variant	MODIFIER	ENSG00000223387	RP11-408H1.3	0.531	TNFSF10 (35208) - ENSG00000121858	TNFSF10 (35208) - ENSG00000121858
3_42	170193171	173414721	FALSE	3	172276505	172558715	rs550954854	chr3:172276505_A_C	L_HDL_C	A	C	0.0141	0.0007	0.9859	0.9941	0.0684	0.0084	15.5	+-?	63	2.705	1	0.9999	Cholesterol in Large HDL	mmol/L	Lipoprotein subclasses	Large HDL (average diameter 12.1 nm)	Composite	23561	23861				0.102356	0.104129	0.48729	-0.069469	0.00839848	15.8789	rs13074711||rs140822617||rs142552223||rs17600346||rs532782761||rs550954854||rs565335253||rs79287178	TRUE	downstream_gene_variant	MODIFIER	RP11-408H1.3	ENSG00000223387	0.275	1	172276495	rs565335253	downstream_gene_variant	MODIFIER	ENSG00000223387	RP11-408H1.3	0.531	TNFSF10 (35208) - ENSG00000121858	TNFSF10 (35208) - ENSG00000121858
3_42	170193171	173414721	FALSE	3	172276505	172558715	rs550954854	chr3:172276505_A_C	L_HDL_CE	A	C	0.0141	0.0007	0.9859	0.9941	0.0687	0.0084	15.51	+-?	54	2.176	1	0.8532	Cholesteryl Esters in Large HDL	mmol/L	Lipoprotein subclasses	Large HDL (average diameter 12.1 nm)	Non-derived	23562	23862				0.0851147	0.104615	0.381037	-0.0696908	0.00843598	15.8408	rs13074711||rs140822617||rs142552223||rs17600346||rs532782761||rs550954854||rs565335253||rs79287178	TRUE	downstream_gene_variant	MODIFIER	RP11-408H1.3	ENSG00000223387	0.275	1	172276495	rs565335253	downstream_gene_variant	MODIFIER	ENSG00000223387	RP11-408H1.3	0.531	TNFSF10 (35208) - ENSG00000121858	TNFSF10 (35208) - ENSG00000121858
3_42	170193171	173414721	FALSE	3	172276505	172558715	rs550954854	chr3:172276505_A_C	L_HDL_FC	A	C	0.0141	0.0007	0.9859	0.9941	0.0662	0.0084	14.62	+-?	70.5	3.393	1	1.184	Free Cholesterol in Large HDL	mmol/L	Lipoprotein subclasses	Large HDL (average diameter 12.1 nm)	Non-derived	23563	23863				0.12554	0.104412	0.63974	-0.0674203	0.00838523	15.0478	rs13074711||rs140822617||rs142552223||rs17600346||rs532782761||rs550954854||rs565335253||rs79287178	TRUE	downstream_gene_variant	MODIFIER	RP11-408H1.3	ENSG00000223387	0.275	1	172276495	rs565335253	downstream_gene_variant	MODIFIER	ENSG00000223387	RP11-408H1.3	0.531	TNFSF10 (35208) - ENSG00000121858	TNFSF10 (35208) - ENSG00000121858
3_42	170193171	173414721	FALSE	3	172276505	172558715	rs550954854	chr3:172276505_A_C	L_HDL_L	A	C	0.0141	0.0007	0.9859	0.9941	0.0641	0.0083	13.79	+-?	54.1	2.177	1	0.8536	Total Lipids in Large HDL	mmol/L	Lipoprotein subclasses	Large HDL (average diameter 12.1 nm)	Composite	23559	23859				0.088066	0.103447	0.40385	-0.0650664	0.00837393	14.1056	rs13074711||rs140822617||rs142552223||rs17600346||rs532782761||rs550954854||rs565335253||rs79287178	TRUE	downstream_gene_variant	MODIFIER	RP11-408H1.3	ENSG00000223387	0.275	1	172276495	rs565335253	downstream_gene_variant	MODIFIER	ENSG00000223387	RP11-408H1.3	0.531	TNFSF10 (35208) - ENSG00000121858	TNFSF10 (35208) - ENSG00000121858
3_42	170193171	173414721	FALSE	3	172276505	172558715	rs550954854	chr3:172276505_A_C	L_HDL_P	A	C	0.0141	0.0007	0.9859	0.9941	0.0602	0.0083	12.39	+-?	63.6	2.744	1	1.011	Concentration of Large HDL Particles	mmol/L	Lipoprotein subclasses	Large HDL (average diameter 12.1 nm)	Non-derived	23558	23858				0.11042	0.103344	0.54469	-0.0613308	0.00833082	12.7416	rs13074711||rs140822617||rs142552223||rs17600346||rs532782761||rs550954854||rs565335253||rs79287178	TRUE	downstream_gene_variant	MODIFIER	RP11-408H1.3	ENSG00000223387	0.275	1	172276495	rs565335253	downstream_gene_variant	MODIFIER	ENSG00000223387	RP11-408H1.3	0.531	TNFSF10 (35208) - ENSG00000121858	TNFSF10 (35208) - ENSG00000121858
3_42	170193171	173414721	FALSE	3	172276505	172558715	rs550954854	chr3:172276505_A_C	L_HDL_PL	A	C	0.0141	0.0007	0.9859	0.9941	0.0624	0.0084	13.04	+-?	42	1.723	1	0.7229	Phospholipids in Large HDL	mmol/L	Lipoprotein subclasses	Large HDL (average diameter 12.1 nm)	Non-derived	23560	23860				0.0727027	0.103267	0.31748	-0.0633073	0.00840284	13.3081	rs13074711||rs140822617||rs142552223||rs17600346||rs532782761||rs550954854||rs565335253||rs79287178	TRUE	downstream_gene_variant	MODIFIER	RP11-408H1.3	ENSG00000223387	0.275	1	172276495	rs565335253	downstream_gene_variant	MODIFIER	ENSG00000223387	RP11-408H1.3	0.531	TNFSF10 (35208) - ENSG00000121858	TNFSF10 (35208) - ENSG00000121858
3_42	170193171	173414721	FALSE	3	172276505	172558715	rs550954854	chr3:172276505_A_C	L_HDL_TG_pct	A	C	0.0141	0.0007	0.9859	0.9941	-0.0615	0.0091	10.85	-+?	83.9	6.194	1	1.892	Triglycerides to Total Lipids in Large HDL percentage	%	Relative lipoprotein lipid concentrations	Large HDL ratios	Percentage	23638	23938				-0.219735	0.11338	1.27887	0.0633467	0.0091354	11.3888	rs13074711||rs140822617||rs142552223||rs17600346||rs532782761||rs550954854||rs565335253||rs79287178	TRUE	downstream_gene_variant	MODIFIER	RP11-408H1.3	ENSG00000223387	0.275	1	172276495	rs565335253	downstream_gene_variant	MODIFIER	ENSG00000223387	RP11-408H1.3	0.531	TNFSF10 (35208) - ENSG00000121858	TNFSF10 (35208) - ENSG00000121858
3_42	170193171	173414721	FALSE	3	172276505	172558715	rs550954854	chr3:172276505_A_C	L_LDL_TG	A	C	0.0141	0.0007	0.9859	0.9941	-0.0686	0.0098	11.59	-+?	54	2.172	1	0.8522	Triglycerides in Large LDL	mmol/L	Lipoprotein subclasses	Large LDL (average diameter 25.5 nm)	Non-derived	23536	23836				-0.104292	0.117732	0.425158	0.0698171	0.00983668	11.8965	rs13074711||rs140822617||rs142552223||rs17600346||rs532782761||rs550954854||rs565335253||rs79287178	TRUE	downstream_gene_variant	MODIFIER	RP11-408H1.3	ENSG00000223387	0.275	1	172276495	rs565335253	downstream_gene_variant	MODIFIER	ENSG00000223387	RP11-408H1.3	0.531	TNFSF10 (35208) - ENSG00000121858	TNFSF10 (35208) - ENSG00000121858
3_42	170193171	173414721	FALSE	3	172276505	172558715	rs550954854	chr3:172276505_A_C	L_VLDL_C	A	C	0.0141	0.0007	0.9859	0.9941	-0.0771	0.0099	14.05	--?	0	0.05	1	0.08449	Cholesterol in Large VLDL	mmol/L	Lipoprotein subclasses	Large VLDL (average diameter 53.6 nm)	Composite	23498	23798				0.0512282	0.116239	0.180838	0.0772934	0.00997894	14.0219	rs13074711||rs140822617||rs142552223||rs17600346||rs532782761||rs550954854||rs565335253||rs79287178	TRUE	downstream_gene_variant	MODIFIER	RP11-408H1.3	ENSG00000223387	0.275	1	172276495	rs565335253	downstream_gene_variant	MODIFIER	ENSG00000223387	RP11-408H1.3	0.531	TNFSF10 (35208) - ENSG00000121858	TNFSF10 (35208) - ENSG00000121858
3_42	170193171	173414721	FALSE	3	172276505	172558715	rs550954854	chr3:172276505_A_C	L_VLDL_CE	A	C	0.0141	0.0007	0.9859	0.9941	-0.0682	0.0101	10.89	--?	0	0	1	0.0002329	Cholesteryl Esters in Large VLDL	mmol/L	Lipoprotein subclasses	Large VLDL (average diameter 53.6 nm)	Non-derived	23499	23799				0.0682974	0.116703	0.253056	0.0682187	0.0101144	10.8143	rs13074711||rs140822617||rs142552223||rs17600346||rs532782761||rs550954854||rs565335253||rs79287178	TRUE	downstream_gene_variant	MODIFIER	RP11-408H1.3	ENSG00000223387	0.275	1	172276495	rs565335253	downstream_gene_variant	MODIFIER	ENSG00000223387	RP11-408H1.3	0.531	TNFSF10 (35208) - ENSG00000121858	TNFSF10 (35208) - ENSG00000121858
3_42	170193171	173414721	FALSE	3	172276505	172558715	rs550954854	chr3:172276505_A_C	L_VLDL_FC	A	C	0.0141	0.0007	0.9859	0.9941	-0.083	0.0098	16.66	--?	0	0.2	1	0.1837	Free Cholesterol in Large VLDL	mmol/L	Lipoprotein subclasses	Large VLDL (average diameter 53.6 nm)	Non-derived	23500	23800				0.0314936	0.115756	0.104815	0.0833896	0.00982119	16.6877	rs13074711||rs140822617||rs142552223||rs17600346||rs532782761||rs550954854||rs565335253||rs79287178	TRUE	downstream_gene_variant	MODIFIER	RP11-408H1.3	ENSG00000223387	0.275	1	172276495	rs565335253	downstream_gene_variant	MODIFIER	ENSG00000223387	RP11-408H1.3	0.531	TNFSF10 (35208) - ENSG00000121858	TNFSF10 (35208) - ENSG00000121858
3_42	170193171	173414721	FALSE	3	172276505	172558715	rs550954854	chr3:172276505_A_C	L_VLDL_L	A	C	0.0141	0.0007	0.9859	0.9941	-0.0832	0.0098	16.83	--?	0	0.135	1	0.147	Total Lipids in Large VLDL	mmol/L	Lipoprotein subclasses	Large VLDL (average diameter 53.6 nm)	Composite	23496	23796				0.040764	0.115746	0.139842	0.0835219	0.00979317	16.8293	rs13074711||rs140822617||rs142552223||rs17600346||rs532782761||rs550954854||rs565335253||rs79287178	TRUE	downstream_gene_variant	MODIFIER	RP11-408H1.3	ENSG00000223387	0.275	1	172276495	rs565335253	downstream_gene_variant	MODIFIER	ENSG00000223387	RP11-408H1.3	0.531	TNFSF10 (35208) - ENSG00000121858	TNFSF10 (35208) - ENSG00000121858
3_42	170193171	173414721	FALSE	3	172276505	172558715	rs550954854	chr3:172276505_A_C	L_VLDL_P	A	C	0.0141	0.0007	0.9859	0.9941	-0.0838	0.0097	17.07	--?	0	0.151	1	0.1565	Concentration of Large VLDL Particles	mmol/L	Lipoprotein subclasses	Large VLDL (average diameter 53.6 nm)	Non-derived	23495	23795				0.0388827	0.115849	0.132446	0.0840788	0.00978227	17.0796	rs13074711||rs140822617||rs142552223||rs17600346||rs532782761||rs550954854||rs565335253||rs79287178	TRUE	downstream_gene_variant	MODIFIER	RP11-408H1.3	ENSG00000223387	0.275	1	172276495	rs565335253	downstream_gene_variant	MODIFIER	ENSG00000223387	RP11-408H1.3	0.531	TNFSF10 (35208) - ENSG00000121858	TNFSF10 (35208) - ENSG00000121858
3_42	170193171	173414721	FALSE	3	172276505	172558715	rs550954854	chr3:172276505_A_C	L_VLDL_PL	A	C	0.0141	0.0007	0.9859	0.9941	-0.0822	0.0097	16.58	--?	0	0.192	1	0.1795	Phospholipids in Large VLDL	mmol/L	Lipoprotein subclasses	Large VLDL (average diameter 53.6 nm)	Non-derived	23497	23797				0.0317535	0.115628	0.1059	0.0825601	0.00974753	16.6096	rs13074711||rs140822617||rs142552223||rs17600346||rs532782761||rs550954854||rs565335253||rs79287178	TRUE	downstream_gene_variant	MODIFIER	RP11-408H1.3	ENSG00000223387	0.275	1	172276495	rs565335253	downstream_gene_variant	MODIFIER	ENSG00000223387	RP11-408H1.3	0.531	TNFSF10 (35208) - ENSG00000121858	TNFSF10 (35208) - ENSG00000121858
3_42	170193171	173414721	FALSE	3	172276505	172558715	rs550954854	chr3:172276505_A_C	MUFA	A	C	0.0141	0.0007	0.9859	0.9941	-0.0773	0.01	14.08	-+?	0	0.619	1	0.365	Monounsaturated Fatty Acids	mmol/L	Fatty acids		Non-derived	23447	23747				-0.0152242	0.118063	0.0470152	0.0779769	0.00999399	14.2164	rs13074711||rs140822617||rs142552223||rs17600346||rs532782761||rs550954854||rs565335253||rs79287178	TRUE	downstream_gene_variant	MODIFIER	RP11-408H1.3	ENSG00000223387	0.275	1	172276495	rs565335253	downstream_gene_variant	MODIFIER	ENSG00000223387	RP11-408H1.3	0.531	TNFSF10 (35208) - ENSG00000121858	TNFSF10 (35208) - ENSG00000121858
3_42	170193171	173414721	FALSE	3	172276505	172558715	rs550954854	chr3:172276505_A_C	M_LDL_TG	A	C	0.0141	0.0007	0.9859	0.9941	-0.0882	0.0098	18.61	-+?	62.6	2.677	1	0.9922	Triglycerides in Medium LDL	mmol/L	Lipoprotein subclasses	Medium LDL (average diameter 23 nm)	Non-derived	23543	23843				-0.103691	0.117668	0.422278	0.0894977	0.00983858	19.0306	rs13074711||rs140822617||rs142552223||rs17600346||rs532782761||rs550954854||rs565335253||rs79287178	TRUE	downstream_gene_variant	MODIFIER	RP11-408H1.3	ENSG00000223387	0.275	1	172276495	rs565335253	downstream_gene_variant	MODIFIER	ENSG00000223387	RP11-408H1.3	0.531	TNFSF10 (35208) - ENSG00000121858	TNFSF10 (35208) - ENSG00000121858
3_42	170193171	173414721	FALSE	3	172276505	172558715	rs550954854	chr3:172276505_A_C	M_VLDL_L	A	C	0.0141	0.0007	0.9859	0.9941	-0.068	0.0102	10.65	--?	0	0.008	1	0.03247	Total Lipids in Medium VLDL	mmol/L	Lipoprotein subclasses	Medium VLDL (average diameter 44.5 nm)	Composite	23503	23803				0.0574302	0.116971	0.205204	0.0680447	0.010198	10.5991	rs13074711||rs140822617||rs142552223||rs17600346||rs532782761||rs550954854||rs565335253||rs79287178	TRUE	downstream_gene_variant	MODIFIER	RP11-408H1.3	ENSG00000223387	0.275	1	172276495	rs565335253	downstream_gene_variant	MODIFIER	ENSG00000223387	RP11-408H1.3	0.531	TNFSF10 (35208) - ENSG00000121858	TNFSF10 (35208) - ENSG00000121858
3_42	170193171	173414721	FALSE	3	172276505	172558715	rs550954854	chr3:172276505_A_C	M_VLDL_TG	A	C	0.0141	0.0007	0.9859	0.9941	-0.0903	0.0098	19.55	--?	0	0.434	1	0.2924	Triglycerides in Medium VLDL	mmol/L	Lipoprotein subclasses	Medium VLDL (average diameter 44.5 nm)	Non-derived	23508	23808				0.0139706	0.11632	0.0436396	0.0908647	0.00982609	19.6378	rs13074711||rs140822617||rs142552223||rs17600346||rs532782761||rs550954854||rs565335253||rs79287178	TRUE	downstream_gene_variant	MODIFIER	RP11-408H1.3	ENSG00000223387	0.275	1	172276495	rs565335253	downstream_gene_variant	MODIFIER	ENSG00000223387	RP11-408H1.3	0.531	TNFSF10 (35208) - ENSG00000121858	TNFSF10 (35208) - ENSG00000121858
3_42	170193171	173414721	FALSE	3	172276505	172558715	rs550954854	chr3:172276505_A_C	S_HDL_TG	A	C	0.0141	0.0007	0.9859	0.9941	-0.0793	0.0094	16.33	-+?	59.5	2.467	1	0.9345	Triglycerides in Small HDL	mmol/L	Lipoprotein subclasses	Small HDL (average diameter 8.7 nm)	Non-derived	23578	23878				-0.103319	0.116656	0.425046	0.0804964	0.0094776	16.6973	rs13074711||rs140822617||rs142552223||rs17600346||rs532782761||rs550954854||rs565335253||rs79287178	TRUE	downstream_gene_variant	MODIFIER	RP11-408H1.3	ENSG00000223387	0.275	1	172276495	rs565335253	downstream_gene_variant	MODIFIER	ENSG00000223387	RP11-408H1.3	0.531	TNFSF10 (35208) - ENSG00000121858	TNFSF10 (35208) - ENSG00000121858
3_42	170193171	173414721	FALSE	3	172276505	172558715	rs550954854	chr3:172276505_A_C	S_HDL_TG_pct	A	C	0.0141	0.0007	0.9859	0.9941	-0.0648	0.0092	11.68	-+?	28.5	1.399	1	0.6255	Triglycerides to Total Lipids in Small HDL percentage	%	Relative lipoprotein lipid concentrations	Small HDL ratios	Percentage	23648	23948				-0.068828	0.113352	0.264631	0.0657037	0.00925387	11.9044	rs13074711||rs140822617||rs142552223||rs17600346||rs532782761||rs550954854||rs565335253||rs79287178	TRUE	downstream_gene_variant	MODIFIER	RP11-408H1.3	ENSG00000223387	0.275	1	172276495	rs565335253	downstream_gene_variant	MODIFIER	ENSG00000223387	RP11-408H1.3	0.531	TNFSF10 (35208) - ENSG00000121858	TNFSF10 (35208) - ENSG00000121858
3_42	170193171	173414721	FALSE	3	172276505	172558715	rs550954854	chr3:172276505_A_C	S_VLDL_L	A	C	0.0141	0.0007	0.9859	0.9941	-0.0773	0.0101	13.79	--?	0	0.278	1	0.2232	Total Lipids in Small VLDL	mmol/L	Lipoprotein subclasses	Small VLDL (average diameter 36.8 nm)	Composite	23510	23810				0.0155802	0.117498	0.0484149	0.077738	0.0101049	13.8428	rs13074711||rs140822617||rs142552223||rs17600346||rs532782761||rs550954854||rs565335253||rs79287178	TRUE	downstream_gene_variant	MODIFIER	RP11-408H1.3	ENSG00000223387	0.275	1	172276495	rs565335253	downstream_gene_variant	MODIFIER	ENSG00000223387	RP11-408H1.3	0.531	TNFSF10 (35208) - ENSG00000121858	TNFSF10 (35208) - ENSG00000121858
3_42	170193171	173414721	FALSE	3	172276505	172558715	rs550954854	chr3:172276505_A_C	S_VLDL_P	A	C	0.0141	0.0007	0.9859	0.9941	-0.0806	0.01	15.08	--?	0	0.396	1	0.2766	Concentration of Small VLDL Particles	mmol/L	Lipoprotein subclasses	Small VLDL (average diameter 36.8 nm)	Non-derived	23509	23809				0.00705272	0.117308	0.0213362	0.0811808	0.010055	15.166	rs13074711||rs140822617||rs142552223||rs17600346||rs532782761||rs550954854||rs565335253||rs79287178	TRUE	downstream_gene_variant	MODIFIER	RP11-408H1.3	ENSG00000223387	0.275	1	172276495	rs565335253	downstream_gene_variant	MODIFIER	ENSG00000223387	RP11-408H1.3	0.531	TNFSF10 (35208) - ENSG00000121858	TNFSF10 (35208) - ENSG00000121858
3_42	170193171	173414721	FALSE	3	172276505	172558715	rs550954854	chr3:172276505_A_C	Total_FA	A	C	0.0141	0.0007	0.9859	0.9941	-0.0682	0.01	10.97	--?	0	0.107	1	0.1287	Total Fatty Acids	mmol/L	Fatty acids		Composite	23442	23742				0.0298568	0.117502	0.0972241	0.0684499	0.0100661	10.9805	rs13074711||rs140822617||rs142552223||rs17600346||rs532782761||rs550954854||rs565335253||rs79287178	TRUE	downstream_gene_variant	MODIFIER	RP11-408H1.3	ENSG00000223387	0.275	1	172276495	rs565335253	downstream_gene_variant	MODIFIER	ENSG00000223387	RP11-408H1.3	0.531	TNFSF10 (35208) - ENSG00000121858	TNFSF10 (35208) - ENSG00000121858
3_42	170193171	173414721	FALSE	3	172276505	172558715	rs550954854	chr3:172276505_A_C	Total_TG	A	C	0.0141	0.0007	0.9859	0.9941	-0.0817	0.0097	16.44	--?	0	0.399	1	0.2777	Total Triglycerides	mmol/L	Triglycerides		Composite	23407	23707				0.00832581	0.116605	0.0254524	0.0822288	0.00973554	16.5217	rs13074711||rs140822617||rs142552223||rs17600346||rs532782761||rs550954854||rs565335253||rs79287178	TRUE	downstream_gene_variant	MODIFIER	RP11-408H1.3	ENSG00000223387	0.275	1	172276495	rs565335253	downstream_gene_variant	MODIFIER	ENSG00000223387	RP11-408H1.3	0.531	TNFSF10 (35208) - ENSG00000121858	TNFSF10 (35208) - ENSG00000121858
3_42	170193171	173414721	FALSE	3	172276505	172558715	rs550954854	chr3:172276505_A_C	VLDL_L	A	C	0.0141	0.0007	0.9859	0.9941	-0.0742	0.01	12.99	--?	0	0.031	1	0.06509	Total Lipids in VLDL	mmol/L	Total lipids		Composite	23424	23724				0.0538541	0.116707	0.190792	0.0743918	0.0100179	12.9508	rs13074711||rs140822617||rs142552223||rs17600346||rs532782761||rs550954854||rs565335253||rs79287178	TRUE	downstream_gene_variant	MODIFIER	RP11-408H1.3	ENSG00000223387	0.275	1	172276495	rs565335253	downstream_gene_variant	MODIFIER	ENSG00000223387	RP11-408H1.3	0.531	TNFSF10 (35208) - ENSG00000121858	TNFSF10 (35208) - ENSG00000121858
3_42	170193171	173414721	FALSE	3	172276505	172558715	rs550954854	chr3:172276505_A_C	VLDL_PL	A	C	0.0141	0.0007	0.9859	0.9941	-0.0662	0.0101	10.29	--?	0	0	1	0.007169	Phospholipids in VLDL	mmol/L	Phospholipids		Composite	23412	23712				0.0686398	0.116949	0.253944	0.0662311	0.010128	10.2093	rs13074711||rs140822617||rs142552223||rs17600346||rs532782761||rs550954854||rs565335253||rs79287178	TRUE	downstream_gene_variant	MODIFIER	RP11-408H1.3	ENSG00000223387	0.275	1	172276495	rs565335253	downstream_gene_variant	MODIFIER	ENSG00000223387	RP11-408H1.3	0.531	TNFSF10 (35208) - ENSG00000121858	TNFSF10 (35208) - ENSG00000121858
3_42	170193171	173414721	FALSE	3	172276505	172558715	rs550954854	chr3:172276505_A_C	XL_HDL_FC	A	C	0.0141	0.0007	0.9859	0.9941	0.0708	0.0092	13.96	+-?	87.4	7.959	1	2.32	Free Cholesterol in Very Large HDL	mmol/L	Lipoprotein subclasses	Very large HDL (average diameter 14.3 nm)	Non-derived	23556	23856				0.247932	0.113358	1.54164	-0.072912	0.00919542	14.6563	rs13074711||rs140822617||rs142552223||rs17600346||rs532782761||rs550954854||rs565335253||rs79287178	TRUE	downstream_gene_variant	MODIFIER	RP11-408H1.3	ENSG00000223387	0.275	1	172276495	rs565335253	downstream_gene_variant	MODIFIER	ENSG00000223387	RP11-408H1.3	0.531	TNFSF10 (35208) - ENSG00000121858	TNFSF10 (35208) - ENSG00000121858
3_42	170193171	173414721	FALSE	3	172276505	172558715	rs550954854	chr3:172276505_A_C	XL_HDL_PL	A	C	0.0141	0.0007	0.9859	0.9941	0.0687	0.0087	14.55	+-?	86.6	7.444	1	2.196	Phospholipids in Very Large HDL	mmol/L	Lipoprotein subclasses	Very large HDL (average diameter 14.3 nm)	Non-derived	23553	23853				0.229651	0.109679	1.44041	-0.0705476	0.00872138	15.2208	rs13074711||rs140822617||rs142552223||rs17600346||rs532782761||rs550954854||rs565335253||rs79287178	TRUE	downstream_gene_variant	MODIFIER	RP11-408H1.3	ENSG00000223387	0.275	1	172276495	rs565335253	downstream_gene_variant	MODIFIER	ENSG00000223387	RP11-408H1.3	0.531	TNFSF10 (35208) - ENSG00000121858	TNFSF10 (35208) - ENSG00000121858
3_42	170193171	173414721	FALSE	3	172276505	172558715	rs550954854	chr3:172276505_A_C	XL_HDL_PL_pct	A	C	0.0141	0.0007	0.9859	0.9941	0.0787	0.0089	18.17	+-?	83.4	6.018	1	1.849	Phospholipids to Total Lipids in Very Large HDL percentage	%	Relative lipoprotein lipid concentrations	Very large HDL ratios	Percentage	23629	23929				0.189422	0.10965	1.07533	-0.0804472	0.0088908	18.8383	rs13074711||rs140822617||rs142552223||rs17600346||rs532782761||rs550954854||rs565335253||rs79287178	TRUE	downstream_gene_variant	MODIFIER	RP11-408H1.3	ENSG00000223387	0.275	1	172276495	rs565335253	downstream_gene_variant	MODIFIER	ENSG00000223387	RP11-408H1.3	0.531	TNFSF10 (35208) - ENSG00000121858	TNFSF10 (35208) - ENSG00000121858
3_42	170193171	173414721	FALSE	3	172276505	172558715	rs550954854	chr3:172276505_A_C	XL_HDL_TG_pct	A	C	0.0141	0.0007	0.9859	0.9941	-0.0831	0.0091	19.37	-+?	85.5	6.92	1	2.069	Triglycerides to Total Lipids in Very Large HDL percentage	%	Relative lipoprotein lipid concentrations	Very large HDL ratios	Percentage	23633	23933				-0.212751	0.112845	1.22632	0.0850536	0.00908395	20.1109	rs13074711||rs140822617||rs142552223||rs17600346||rs532782761||rs550954854||rs565335253||rs79287178	TRUE	downstream_gene_variant	MODIFIER	RP11-408H1.3	ENSG00000223387	0.275	1	172276495	rs565335253	downstream_gene_variant	MODIFIER	ENSG00000223387	RP11-408H1.3	0.531	TNFSF10 (35208) - ENSG00000121858	TNFSF10 (35208) - ENSG00000121858
3_42	170193171	173414721	FALSE	3	172276505	172558715	rs550954854	chr3:172276505_A_C	XL_VLDL_C	A	C	0.0141	0.0007	0.9859	0.9941	-0.0719	0.0099	12.32	--?	0	0.001	1	0.008143	Cholesterol in Very Large VLDL	mmol/L	Lipoprotein subclasses	Very large VLDL (average diameter 64 nm)	Composite	23491	23791				0.0746151	0.116137	0.283526	0.0719012	0.00998312	12.2276	rs13074711||rs140822617||rs142552223||rs17600346||rs532782761||rs550954854||rs565335253||rs79287178	TRUE	downstream_gene_variant	MODIFIER	RP11-408H1.3	ENSG00000223387	0.275	1	172276495	rs565335253	downstream_gene_variant	MODIFIER	ENSG00000223387	RP11-408H1.3	0.531	TNFSF10 (35208) - ENSG00000121858	TNFSF10 (35208) - ENSG00000121858
3_42	170193171	173414721	FALSE	3	172276505	172558715	rs550954854	chr3:172276505_A_C	XL_VLDL_FC	A	C	0.0141	0.0007	0.9859	0.9941	-0.0748	0.0098	13.6	--?	0	0.013	1	0.04127	Free Cholesterol in Very Large VLDL	mmol/L	Lipoprotein subclasses	Very large VLDL (average diameter 64 nm)	Non-derived	23493	23793				0.0616891	0.115943	0.225715	0.074939	0.00985533	13.5416	rs13074711||rs140822617||rs142552223||rs17600346||rs532782761||rs550954854||rs565335253||rs79287178	TRUE	downstream_gene_variant	MODIFIER	RP11-408H1.3	ENSG00000223387	0.275	1	172276495	rs565335253	downstream_gene_variant	MODIFIER	ENSG00000223387	RP11-408H1.3	0.531	TNFSF10 (35208) - ENSG00000121858	TNFSF10 (35208) - ENSG00000121858
3_42	170193171	173414721	FALSE	3	172276505	172558715	rs550954854	chr3:172276505_A_C	XL_VLDL_L	A	C	0.0141	0.0007	0.9859	0.9941	-0.0795	0.0097	15.66	--?	0	0.115	1	0.1338	Total Lipids in Very Large VLDL	mmol/L	Lipoprotein subclasses	Very large VLDL (average diameter 64 nm)	Composite	23489	23789				0.0404914	0.115717	0.138824	0.0798201	0.00972147	15.6578	rs13074711||rs140822617||rs142552223||rs17600346||rs532782761||rs550954854||rs565335253||rs79287178	TRUE	downstream_gene_variant	MODIFIER	RP11-408H1.3	ENSG00000223387	0.275	1	172276495	rs565335253	downstream_gene_variant	MODIFIER	ENSG00000223387	RP11-408H1.3	0.531	TNFSF10 (35208) - ENSG00000121858	TNFSF10 (35208) - ENSG00000121858
3_42	170193171	173414721	FALSE	3	172276505	172558715	rs550954854	chr3:172276505_A_C	XL_VLDL_P	A	C	0.0141	0.0007	0.9859	0.9941	-0.0802	0.0097	15.96	--?	0	0.192	1	0.1796	Concentration of Very Large VLDL Particles	mmol/L	Lipoprotein subclasses	Very large VLDL (average diameter 64 nm)	Non-derived	23488	23788				0.029666	0.115752	0.0981454	0.0805564	0.00970237	15.9926	rs13074711||rs140822617||rs142552223||rs17600346||rs532782761||rs550954854||rs565335253||rs79287178	TRUE	downstream_gene_variant	MODIFIER	RP11-408H1.3	ENSG00000223387	0.275	1	172276495	rs565335253	downstream_gene_variant	MODIFIER	ENSG00000223387	RP11-408H1.3	0.531	TNFSF10 (35208) - ENSG00000121858	TNFSF10 (35208) - ENSG00000121858
3_42	170193171	173414721	FALSE	3	172276505	172558715	rs550954854	chr3:172276505_A_C	XL_VLDL_PL	A	C	0.0141	0.0007	0.9859	0.9941	-0.0755	0.0098	14	--?	0	0.039	1	0.07397	Phospholipids in Very Large VLDL	mmol/L	Lipoprotein subclasses	Very large VLDL (average diameter 64 nm)	Non-derived	23490	23790				0.0527284	0.115752	0.187936	0.0756781	0.0097932	13.9603	rs13074711||rs140822617||rs142552223||rs17600346||rs532782761||rs550954854||rs565335253||rs79287178	TRUE	downstream_gene_variant	MODIFIER	RP11-408H1.3	ENSG00000223387	0.275	1	172276495	rs565335253	downstream_gene_variant	MODIFIER	ENSG00000223387	RP11-408H1.3	0.531	TNFSF10 (35208) - ENSG00000121858	TNFSF10 (35208) - ENSG00000121858
3_42	170193171	173414721	FALSE	3	172276505	172558715	rs550954854	chr3:172276505_A_C	XS_VLDL_TG	A	C	0.0141	0.0007	0.9859	0.9941	-0.0764	0.0096	14.79	-+?	45.7	1.843	1	0.758	Triglycerides in Very Small VLDL	mmol/L	Lipoprotein subclasses	Very small VLDL (average diameter 31.3 nm)	Non-derived	23522	23822				-0.082289	0.117253	0.316235	0.0774289	0.00961715	15.086	rs13074711||rs140822617||rs142552223||rs17600346||rs532782761||rs550954854||rs565335253||rs79287178	TRUE	downstream_gene_variant	MODIFIER	RP11-408H1.3	ENSG00000223387	0.275	1	172276495	rs565335253	downstream_gene_variant	MODIFIER	ENSG00000223387	RP11-408H1.3	0.531	TNFSF10 (35208) - ENSG00000121858	TNFSF10 (35208) - ENSG00000121858
3_42	170193171	173414721	FALSE	3	172294500	172576710	rs79287178	chr3:172294500_A_G	GlycA	G	A	0.0312	0.0014	0.0124	0.0314	0.0843	0.0061	43.15	++?	0	0.128	1	0.1426	Glycoprotein Acetyls	mmol/L	Inflammation		Non-derived	23480	23780				0.0559692	0.079252	0.318711	0.0844517	0.00608518	43.0665	rs13074711||rs140822617||rs142552223||rs17535790||rs17600346||rs2286983||rs532782761||rs550954854||rs565335253||rs58058861||rs6764884||rs79287178	TRUE														TNFSF10 (53203) - ENSG00000121858	TNFSF10 (53203) - ENSG00000121858
3_42	170193171	173414721	FALSE	3	172294500	172576710	rs79287178	chr3:172294500_A_G	IDL_CE_pct	G	A	0.0312	0.0015	0.0124	0.0314	-0.051	0.0059	17.37	-+?	18.3	1.224	1	0.5708	Cholesteryl Esters to Total Lipids in IDL percentage	%	Relative lipoprotein lipid concentrations	IDL ratios	Percentage	23611	23911				0.0321792	0.0754051	0.17421	-0.0514841	0.00589627	17.6003	rs13074711||rs140822617||rs142552223||rs17535790||rs17600346||rs2286983||rs532782761||rs550954854||rs565335253||rs58058861||rs6764884||rs79287178	TRUE														TNFSF10 (53203) - ENSG00000121858	TNFSF10 (53203) - ENSG00000121858
3_42	170193171	173414721	FALSE	3	172294500	172576710	rs79287178	chr3:172294500_A_G	IDL_C_pct	G	A	0.0312	0.0015	0.0124	0.0314	-0.05	0.0058	17.06	-+?	71	3.452	1	1.199	Cholesterol to Total Lipids in IDL percentage	%	Relative lipoprotein lipid concentrations	IDL ratios	Percentage	23610	23910				0.0897257	0.0754347	0.630296	-0.0508482	0.00583887	17.5119	rs13074711||rs140822617||rs142552223||rs17535790||rs17600346||rs2286983||rs532782761||rs550954854||rs565335253||rs58058861||rs6764884||rs79287178	TRUE														TNFSF10 (53203) - ENSG00000121858	TNFSF10 (53203) - ENSG00000121858
3_42	170193171	173414721	FALSE	3	172294500	172576710	rs79287178	chr3:172294500_A_G	IDL_TG_pct	G	A	0.0312	0.0014	0.0124	0.0314	0.0457	0.0057	14.73	+-?	69	3.227	1	1.14	Triglycerides to Total Lipids in IDL percentage	%	Relative lipoprotein lipid concentrations	IDL ratios	Percentage	23613	23913				-0.0898579	0.075675	0.628816	0.0464707	0.00576386	15.1261	rs13074711||rs140822617||rs142552223||rs17535790||rs17600346||rs2286983||rs532782761||rs550954854||rs565335253||rs58058861||rs6764884||rs79287178	TRUE														TNFSF10 (53203) - ENSG00000121858	TNFSF10 (53203) - ENSG00000121858
3_42	170193171	173414721	FALSE	3	172294500	172576710	rs79287178	chr3:172294500_A_G	L_LDL_CE_pct	G	A	0.0312	0.0015	0.0124	0.0314	0.052	0.0062	16.1	++?	0	0.017	1	0.04741	Cholesteryl Esters to Total Lipids in Large LDL percentage	%	Relative lipoprotein lipid concentrations	Large LDL ratios	Percentage	23616	23916				0.0417535	0.0794417	0.222446	0.0521124	0.00626522	16.0474	rs13074711||rs140822617||rs142552223||rs17535790||rs17600346||rs2286983||rs532782761||rs550954854||rs565335253||rs58058861||rs6764884||rs79287178	TRUE														TNFSF10 (53203) - ENSG00000121858	TNFSF10 (53203) - ENSG00000121858
3_42	170193171	173414721	FALSE	3	172294500	172576710	rs79287178	chr3:172294500_A_G	L_LDL_FC_pct	G	A	0.0312	0.0014	0.0124	0.0314	-0.057	0.0057	22.92	-+?	65.9	2.932	1	1.061	Free Cholesterol to Total Lipids in Large LDL percentage	%	Relative lipoprotein lipid concentrations	Large LDL ratios	Percentage	23617	23917				0.0721732	0.0756395	0.468526	-0.0577183	0.00570113	23.3642	rs13074711||rs140822617||rs142552223||rs17535790||rs17600346||rs2286983||rs532782761||rs550954854||rs565335253||rs58058861||rs6764884||rs79287178	TRUE														TNFSF10 (53203) - ENSG00000121858	TNFSF10 (53203) - ENSG00000121858
3_42	170193171	173414721	FALSE	3	172294500	172576710	rs79287178	chr3:172294500_A_G	L_LDL_PL_pct	G	A	0.0312	0.0014	0.0124	0.0314	-0.0513	0.0061	16.32	-+?	43.3	1.765	1	0.7351	Phospholipids to Total Lipids in Large LDL percentage	%	Relative lipoprotein lipid concentrations	Large LDL ratios	Percentage	23614	23914				0.0544211	0.079819	0.305078	-0.0519247	0.006131	16.6072	rs13074711||rs140822617||rs142552223||rs17535790||rs17600346||rs2286983||rs532782761||rs550954854||rs565335253||rs58058861||rs6764884||rs79287178	TRUE														TNFSF10 (53203) - ENSG00000121858	TNFSF10 (53203) - ENSG00000121858
3_42	170193171	173414721	FALSE	3	172294500	172576710	rs79287178	chr3:172294500_A_G	L_VLDL_TG	G	A	0.0312	0.0014	0.0124	0.0314	0.0516	0.006	17.26	++?	0	0.116	1	0.1348	Triglycerides in Large VLDL	mmol/L	Lipoprotein subclasses	Large VLDL (average diameter 53.6 nm)	Non-derived	23501	23801				0.0780535	0.077907	0.499762	0.0514177	0.00598446	17.0677	rs13074711||rs140822617||rs142552223||rs17535790||rs17600346||rs2286983||rs532782761||rs550954854||rs565335253||rs58058861||rs6764884||rs79287178	TRUE														TNFSF10 (53203) - ENSG00000121858	TNFSF10 (53203) - ENSG00000121858
3_42	170193171	173414721	FALSE	3	172294500	172576710	rs79287178	chr3:172294500_A_G	MUFA_pct	G	A	0.0312	0.0014	0.0124	0.0314	0.0442	0.0058	13.65	+-?	0	0.999	1	0.498	Monounsaturated Fatty Acids to Total Fatty Acids percentage	%	Fatty acids	Fatty acid ratios	Percentage	23454	23754				-0.0338216	0.0783278	0.176598	0.0446638	0.00580951	13.8256	rs13074711||rs140822617||rs142552223||rs17535790||rs17600346||rs2286983||rs532782761||rs550954854||rs565335253||rs58058861||rs6764884||rs79287178	TRUE														TNFSF10 (53203) - ENSG00000121858	TNFSF10 (53203) - ENSG00000121858
3_42	170193171	173414721	FALSE	3	172294500	172576710	rs79287178	chr3:172294500_A_G	M_VLDL_CE_pct	G	A	0.0312	0.0014	0.0124	0.0314	-0.0403	0.0057	11.87	-+?	39.1	1.642	1	0.6988	Cholesteryl Esters to Total Lipids in Medium VLDL percentage	%	Relative lipoprotein lipid concentrations	Medium VLDL ratios	Percentage	23596	23896				0.056826	0.0760543	0.34203	-0.0408941	0.00570739	12.1095	rs13074711||rs140822617||rs142552223||rs17535790||rs17600346||rs2286983||rs532782761||rs550954854||rs565335253||rs58058861||rs6764884||rs79287178	TRUE														TNFSF10 (53203) - ENSG00000121858	TNFSF10 (53203) - ENSG00000121858
3_42	170193171	173414721	FALSE	3	172294500	172576710	rs79287178	chr3:172294500_A_G	M_VLDL_C_pct	G	A	0.0312	0.0014	0.0124	0.0314	-0.0396	0.0057	11.3	-+?	46.7	1.877	1	0.768	Cholesterol to Total Lipids in Medium VLDL percentage	%	Relative lipoprotein lipid concentrations	Medium VLDL ratios	Percentage	23595	23895				0.0646069	0.0762329	0.401515	-0.040145	0.00574537	11.5527	rs13074711||rs140822617||rs142552223||rs17535790||rs17600346||rs2286983||rs532782761||rs550954854||rs565335253||rs58058861||rs6764884||rs79287178	TRUE														TNFSF10 (53203) - ENSG00000121858	TNFSF10 (53203) - ENSG00000121858
3_42	170193171	173414721	FALSE	3	172294500	172576710	rs79287178	chr3:172294500_A_G	M_VLDL_TG_pct	G	A	0.0312	0.0014	0.0124	0.0314	0.0391	0.0058	10.89	+-?	54.2	2.182	1	0.8551	Triglycerides to Total Lipids in Medium VLDL percentage	%	Relative lipoprotein lipid concentrations	Medium VLDL ratios	Percentage	23598	23898				-0.0735175	0.0764268	0.473553	0.0397082	0.00578612	11.1702	rs13074711||rs140822617||rs142552223||rs17535790||rs17600346||rs2286983||rs532782761||rs550954854||rs565335253||rs58058861||rs6764884||rs79287178	TRUE														TNFSF10 (53203) - ENSG00000121858	TNFSF10 (53203) - ENSG00000121858
3_42	170193171	173414721	FALSE	3	172294500	172576710	rs79287178	chr3:172294500_A_G	Omega_3_pct	G	A	0.0312	0.0015	0.0124	0.0314	0.0391	0.0058	10.88	+-?	0	0.659	1	0.3801	Omega-3 Fatty Acids to Total Fatty Acids percentage	%	Fatty acids	Fatty acid ratios	Percentage	23451	23751				-0.0196909	0.0725675	0.104508	0.0394257	0.00578989	11.0087	rs13074711||rs140822617||rs142552223||rs17535790||rs17600346||rs2286983||rs532782761||rs550954854||rs565335253||rs58058861||rs6764884||rs79287178	TRUE														TNFSF10 (53203) - ENSG00000121858	TNFSF10 (53203) - ENSG00000121858
3_42	170193171	173414721	FALSE	3	172294500	172576710	rs79287178	chr3:172294500_A_G	Omega_6_by_Omega_3	G	A	0.0312	0.0015	0.0124	0.0314	-0.0514	0.0058	18.23	-+?	0	0.881	1	0.4585	Omega-6 Fatty Acids to Omega-3 Fatty Acids ratio	ratio	Fatty acids	Fatty acid ratios	Ratio	23459	23759				0.0169789	0.0730609	0.0881861	-0.0518148	0.00579526	18.4134	rs13074711||rs140822617||rs142552223||rs17535790||rs17600346||rs2286983||rs532782761||rs550954854||rs565335253||rs58058861||rs6764884||rs79287178	TRUE														TNFSF10 (53203) - ENSG00000121858	TNFSF10 (53203) - ENSG00000121858
3_42	170193171	173414721	FALSE	3	172294500	172576710	rs79287178	chr3:172294500_A_G	Omega_6_pct	G	A	0.0312	0.0014	0.0124	0.0314	-0.047	0.0059	14.8	-+?	27.2	1.373	1	0.6176	Omega-6 Fatty Acids to Total Fatty Acids percentage	%	Fatty acids	Fatty acid ratios	Percentage	23452	23752				0.0446801	0.0784609	0.244852	-0.04753	0.00591405	15.0352	rs13074711||rs140822617||rs142552223||rs17535790||rs17600346||rs2286983||rs532782761||rs550954854||rs565335253||rs58058861||rs6764884||rs79287178	TRUE														TNFSF10 (53203) - ENSG00000121858	TNFSF10 (53203) - ENSG00000121858
3_42	170193171	173414721	FALSE	3	172294500	172576710	rs79287178	chr3:172294500_A_G	PUFA_by_MUFA	G	A	0.0312	0.0014	0.0124	0.0314	-0.0384	0.0058	10.29	-+?	0	0.492	1	0.3161	Polyunsaturated Fatty Acids to Monounsaturated Fatty Acids ratio	ratio	Fatty acids	Fatty acid ratios	Ratio	23458	23758				0.0167092	0.0787296	0.0799167	-0.0386771	0.00585903	10.3897	rs13074711||rs140822617||rs142552223||rs17535790||rs17600346||rs2286983||rs532782761||rs550954854||rs565335253||rs58058861||rs6764884||rs79287178	TRUE														TNFSF10 (53203) - ENSG00000121858	TNFSF10 (53203) - ENSG00000121858
3_42	170193171	173414721	FALSE	3	172294500	172576710	rs79287178	chr3:172294500_A_G	S_LDL_FC_pct	G	A	0.0312	0.0014	0.0124	0.0314	-0.0379	0.0058	10.3	-+?	0	0.525	1	0.3293	Free Cholesterol to Total Lipids in Small LDL percentage	%	Relative lipoprotein lipid concentrations	Small LDL ratios	Percentage	23627	23927				0.0183597	0.0778824	0.0895692	-0.0382509	0.00579141	10.4	rs13074711||rs140822617||rs142552223||rs17535790||rs17600346||rs2286983||rs532782761||rs550954854||rs565335253||rs58058861||rs6764884||rs79287178	TRUE														TNFSF10 (53203) - ENSG00000121858	TNFSF10 (53203) - ENSG00000121858
3_42	170193171	173414721	FALSE	3	172294500	172576710	rs79287178	chr3:172294500_A_G	S_LDL_TG	G	A	0.0312	0.0014	0.0124	0.0314	0.0542	0.006	18.66	++?	0	0.102	1	0.1254	Triglycerides in Small LDL	mmol/L	Lipoprotein subclasses	Small LDL (average diameter 18.7 nm)	Non-derived	23550	23850				0.029013	0.0788758	0.146911	0.0542975	0.00603207	18.6523	rs13074711||rs140822617||rs142552223||rs17535790||rs17600346||rs2286983||rs532782761||rs550954854||rs565335253||rs58058861||rs6764884||rs79287178	TRUE														TNFSF10 (53203) - ENSG00000121858	TNFSF10 (53203) - ENSG00000121858
3_42	170193171	173414721	FALSE	3	172294500	172576710	rs79287178	chr3:172294500_A_G	S_LDL_TG_pct	G	A	0.0312	0.0014	0.0124	0.0314	0.041	0.0058	11.88	+-?	30.9	1.448	1	0.6404	Triglycerides to Total Lipids in Small LDL percentage	%	Relative lipoprotein lipid concentrations	Small LDL ratios	Percentage	23628	23928				-0.0516412	0.0771722	0.298097	0.0414762	0.00579019	12.1033	rs13074711||rs140822617||rs142552223||rs17535790||rs17600346||rs2286983||rs532782761||rs550954854||rs565335253||rs58058861||rs6764884||rs79287178	TRUE														TNFSF10 (53203) - ENSG00000121858	TNFSF10 (53203) - ENSG00000121858
3_42	170193171	173414721	FALSE	3	172294500	172576710	rs79287178	chr3:172294500_A_G	S_VLDL_CE_pct	G	A	0.0312	0.0015	0.0124	0.0314	-0.0404	0.0061	10.6	-+?	56.3	2.291	1	0.8856	Cholesteryl Esters to Total Lipids in Small VLDL percentage	%	Relative lipoprotein lipid concentrations	Small VLDL ratios	Percentage	23601	23901				0.0771702	0.0779	0.492325	-0.0410933	0.00607111	10.8861	rs13074711||rs140822617||rs142552223||rs17535790||rs17600346||rs2286983||rs532782761||rs550954854||rs565335253||rs58058861||rs6764884||rs79287178	TRUE														TNFSF10 (53203) - ENSG00000121858	TNFSF10 (53203) - ENSG00000121858
3_42	170193171	173414721	FALSE	3	172294500	172576710	rs79287178	chr3:172294500_A_G	S_VLDL_C_pct	G	A	0.0312	0.0015	0.0124	0.0314	-0.0407	0.0059	11.15	-+?	60.7	2.545	1	0.9561	Cholesterol to Total Lipids in Small VLDL percentage	%	Relative lipoprotein lipid concentrations	Small VLDL ratios	Percentage	23600	23900				0.0820708	0.0772139	0.540869	-0.0414785	0.00595948	11.4684	rs13074711||rs140822617||rs142552223||rs17535790||rs17600346||rs2286983||rs532782761||rs550954854||rs565335253||rs58058861||rs6764884||rs79287178	TRUE														TNFSF10 (53203) - ENSG00000121858	TNFSF10 (53203) - ENSG00000121858
3_42	170193171	173414721	FALSE	3	172294500	172576710	rs79287178	chr3:172294500_A_G	S_VLDL_FC_pct	G	A	0.0312	0.0014	0.0124	0.0314	-0.0368	0.0058	9.72	-+?	66.3	2.964	1	1.07	Free Cholesterol to Total Lipids in Small VLDL percentage	%	Relative lipoprotein lipid concentrations	Small VLDL ratios	Percentage	23602	23902				0.0939262	0.0761651	0.662533	-0.0375738	0.00579782	10.0395	rs13074711||rs140822617||rs142552223||rs17535790||rs17600346||rs2286983||rs532782761||rs550954854||rs565335253||rs58058861||rs6764884||rs79287178	TRUE														TNFSF10 (53203) - ENSG00000121858	TNFSF10 (53203) - ENSG00000121858
3_42	170193171	173414721	FALSE	3	172294500	172576710	rs79287178	chr3:172294500_A_G	S_VLDL_TG	G	A	0.0312	0.0014	0.0124	0.0314	0.0598	0.0059	23.43	++?	0	0.163	1	0.1637	Triglycerides in Small VLDL	mmol/L	Lipoprotein subclasses	Small VLDL (average diameter 36.8 nm)	Non-derived	23515	23815				0.0281348	0.0784617	0.142722	0.0599504	0.00591158	23.4404	rs13074711||rs140822617||rs142552223||rs17535790||rs17600346||rs2286983||rs532782761||rs550954854||rs565335253||rs58058861||rs6764884||rs79287178	TRUE														TNFSF10 (53203) - ENSG00000121858	TNFSF10 (53203) - ENSG00000121858
3_42	170193171	173414721	FALSE	3	172294500	172576710	rs79287178	chr3:172294500_A_G	S_VLDL_TG_pct	G	A	0.0312	0.0014	0.0124	0.0314	0.0397	0.0059	10.8	+-?	64.5	2.821	1	1.031	Triglycerides to Total Lipids in Small VLDL percentage	%	Relative lipoprotein lipid concentrations	Small VLDL ratios	Percentage	23603	23903				-0.0891028	0.0769396	0.607605	0.0405005	0.00591222	11.1326	rs13074711||rs140822617||rs142552223||rs17535790||rs17600346||rs2286983||rs532782761||rs550954854||rs565335253||rs58058861||rs6764884||rs79287178	TRUE														TNFSF10 (53203) - ENSG00000121858	TNFSF10 (53203) - ENSG00000121858
3_42	170193171	173414721	FALSE	3	172294500	172576710	rs79287178	chr3:172294500_A_G	TG_by_PG	G	A	0.0312	0.0014	0.0124	0.0314	0.0512	0.0056	18.97	++?	0	0.002	1	0.01653	Triglycerides to Phosphoglycerides ratio	ratio	Other lipids		Ratio	23435	23735				0.0546842	0.0755017	0.328924	0.0511394	0.00564849	18.8593	rs13074711||rs140822617||rs142552223||rs17535790||rs17600346||rs2286983||rs532782761||rs550954854||rs565335253||rs58058861||rs6764884||rs79287178	TRUE														TNFSF10 (53203) - ENSG00000121858	TNFSF10 (53203) - ENSG00000121858
3_42	170193171	173414721	FALSE	3	172294500	172576710	rs79287178	chr3:172294500_A_G	VLDL_TG	G	A	0.0312	0.0014	0.0124	0.0314	0.0517	0.006	17.46	++?	0	0.067	1	0.09933	Triglycerides in VLDL	mmol/L	Triglycerides		Composite	23408	23708				0.0719429	0.0781637	0.446898	0.051632	0.00596955	17.2853	rs13074711||rs140822617||rs142552223||rs17535790||rs17600346||rs2286983||rs532782761||rs550954854||rs565335253||rs58058861||rs6764884||rs79287178	TRUE														TNFSF10 (53203) - ENSG00000121858	TNFSF10 (53203) - ENSG00000121858
3_42	170193171	173414721	FALSE	3	172294500	172576710	rs79287178	chr3:172294500_A_G	VLDL_size	G	A	0.0312	0.0014	0.0124	0.0314	0.0522	0.0056	19.74	++?	0	0.05	1	0.08492	Average Diameter for VLDL Particles	nm	Lipoprotein particle sizes		Non-derived	23431	23731				0.0351605	0.0760654	0.191176	0.0522825	0.00564362	19.7057	rs13074711||rs140822617||rs142552223||rs17535790||rs17600346||rs2286983||rs532782761||rs550954854||rs565335253||rs58058861||rs6764884||rs79287178	TRUE														TNFSF10 (53203) - ENSG00000121858	TNFSF10 (53203) - ENSG00000121858
3_42	170193171	173414721	FALSE	3	172294500	172576710	rs79287178	chr3:172294500_A_G	XL_VLDL_TG	G	A	0.0312	0.0014	0.0124	0.0314	0.0504	0.0059	16.89	++?	0	0.05	1	0.08448	Triglycerides in Very Large VLDL	mmol/L	Lipoprotein subclasses	Very large VLDL (average diameter 64 nm)	Non-derived	23494	23794				0.067693	0.0778204	0.415244	0.0502585	0.0059101	16.7365	rs13074711||rs140822617||rs142552223||rs17535790||rs17600346||rs2286983||rs532782761||rs550954854||rs565335253||rs58058861||rs6764884||rs79287178	TRUE														TNFSF10 (53203) - ENSG00000121858	TNFSF10 (53203) - ENSG00000121858
3_42	170193171	173414721	FALSE	3	172294500	172576710	rs79287178	chr3:172294500_A_G	XS_VLDL_CE_pct	G	A	0.0312	0.0014	0.0124	0.0314	-0.0553	0.0057	21.8	-+?	74.8	3.973	1	1.335	Cholesteryl Esters to Total Lipids in Very Small VLDL percentage	%	Relative lipoprotein lipid concentrations	Very small VLDL ratios	Percentage	23606	23906				0.0935982	0.0749369	0.674371	-0.0561908	0.00568266	22.3291	rs13074711||rs140822617||rs142552223||rs17535790||rs17600346||rs2286983||rs532782761||rs550954854||rs565335253||rs58058861||rs6764884||rs79287178	TRUE														TNFSF10 (53203) - ENSG00000121858	TNFSF10 (53203) - ENSG00000121858
3_42	170193171	173414721	FALSE	3	172294500	172576710	rs79287178	chr3:172294500_A_G	XS_VLDL_C_pct	G	A	0.0312	0.0014	0.0124	0.0314	-0.0535	0.0057	20.11	-+?	79.5	4.871	1	1.564	Cholesterol to Total Lipids in Very Small VLDL percentage	%	Relative lipoprotein lipid concentrations	Very small VLDL ratios	Percentage	23605	23905				0.112037	0.0752186	0.865316	-0.0544536	0.00572943	20.6955	rs13074711||rs140822617||rs142552223||rs17535790||rs17600346||rs2286983||rs532782761||rs550954854||rs565335253||rs58058861||rs6764884||rs79287178	TRUE														TNFSF10 (53203) - ENSG00000121858	TNFSF10 (53203) - ENSG00000121858
3_42	170193171	173414721	FALSE	3	172294500	172576710	rs79287178	chr3:172294500_A_G	XS_VLDL_TG_pct	G	A	0.0312	0.0014	0.0124	0.0314	0.0538	0.0057	20.18	+-?	82.2	5.614	1	1.749	Triglycerides to Total Lipids in Very Small VLDL percentage	%	Relative lipoprotein lipid concentrations	Very small VLDL ratios	Percentage	23608	23908				-0.124244	0.0753544	1.00353	0.0548259	0.00575178	20.8116	rs13074711||rs140822617||rs142552223||rs17535790||rs17600346||rs2286983||rs532782761||rs550954854||rs565335253||rs58058861||rs6764884||rs79287178	TRUE														TNFSF10 (53203) - ENSG00000121858	TNFSF10 (53203) - ENSG00000121858
3_42	170193171	173414721	FALSE	3	172294500	172576710	rs79287178	chr3:172294500_A_G	XXL_VLDL_C	G	A	0.0312	0.0014	0.0124	0.0314	0.0452	0.006	13.43	++?	0	0.133	1	0.1453	Cholesterol in Chylomicrons and Extremely Large VLDL	mmol/L	Lipoprotein subclasses	Chylomicrons and extremely large VLDL (particle diameters from 75 nm upwards)	Composite	23484	23784				0.0736289	0.0783667	0.459105	0.0449938	0.00598349	13.2603	rs13074711||rs140822617||rs142552223||rs17535790||rs17600346||rs2286983||rs532782761||rs550954854||rs565335253||rs58058861||rs6764884||rs79287178	TRUE														TNFSF10 (53203) - ENSG00000121858	TNFSF10 (53203) - ENSG00000121858
3_42	170193171	173414721	FALSE	3	172294500	172576710	rs79287178	chr3:172294500_A_G	XXL_VLDL_CE	G	A	0.0312	0.0014	0.0124	0.0314	0.0452	0.006	13.37	++?	0	0.237	1	0.2031	Cholesteryl Esters in Chylomicrons and Extremely Large VLDL	mmol/L	Lipoprotein subclasses	Chylomicrons and extremely large VLDL (particle diameters from 75 nm upwards)	Non-derived	23485	23785				0.0832425	0.0782898	0.541115	0.0450247	0.00600883	13.1722	rs13074711||rs140822617||rs142552223||rs17535790||rs17600346||rs2286983||rs532782761||rs550954854||rs565335253||rs58058861||rs6764884||rs79287178	TRUE														TNFSF10 (53203) - ENSG00000121858	TNFSF10 (53203) - ENSG00000121858
3_42	170193171	173414721	FALSE	3	172294500	172576710	rs79287178	chr3:172294500_A_G	XXL_VLDL_FC	G	A	0.0312	0.0014	0.0124	0.0314	0.0457	0.0059	13.85	++?	0	0.039	1	0.07403	Free Cholesterol in Chylomicrons and Extremely Large VLDL	mmol/L	Lipoprotein subclasses	Chylomicrons and extremely large VLDL (particle diameters from 75 nm upwards)	Non-derived	23486	23786				0.061208	0.0785128	0.360882	0.0456403	0.00595909	13.727	rs13074711||rs140822617||rs142552223||rs17535790||rs17600346||rs2286983||rs532782761||rs550954854||rs565335253||rs58058861||rs6764884||rs79287178	TRUE														TNFSF10 (53203) - ENSG00000121858	TNFSF10 (53203) - ENSG00000121858
3_42	170193171	173414721	FALSE	3	172294500	172576710	rs79287178	chr3:172294500_A_G	XXL_VLDL_L	G	A	0.0312	0.0014	0.0124	0.0314	0.0437	0.006	12.6	++?	0	0.439	1	0.2945	Total Lipids in Chylomicrons and Extremely Large VLDL	mmol/L	Lipoprotein subclasses	Chylomicrons and extremely large VLDL (particle diameters from 75 nm upwards)	Composite	23482	23782				0.0955125	0.0784074	0.651375	0.043413	0.00599033	12.3711	rs13074711||rs140822617||rs142552223||rs17535790||rs17600346||rs2286983||rs532782761||rs550954854||rs565335253||rs58058861||rs6764884||rs79287178	TRUE														TNFSF10 (53203) - ENSG00000121858	TNFSF10 (53203) - ENSG00000121858
3_42	170193171	173414721	FALSE	3	172294500	172576710	rs79287178	chr3:172294500_A_G	XXL_VLDL_P	G	A	0.0312	0.0014	0.0124	0.0314	0.0434	0.0059	12.52	++?	0	0.224	1	0.1964	Concentration of Chylomicrons and Extremely Large VLDL Particles	mmol/L	Lipoprotein subclasses	Chylomicrons and extremely large VLDL (particle diameters from 75 nm upwards)	Non-derived	23481	23781				0.0803798	0.0784678	0.514758	0.0431599	0.00596489	12.3341	rs13074711||rs140822617||rs142552223||rs17535790||rs17600346||rs2286983||rs532782761||rs550954854||rs565335253||rs58058861||rs6764884||rs79287178	TRUE														TNFSF10 (53203) - ENSG00000121858	TNFSF10 (53203) - ENSG00000121858
3_42	170193171	173414721	FALSE	3	172294500	172576710	rs79287178	chr3:172294500_A_G	XXL_VLDL_PL	G	A	0.0312	0.0014	0.0124	0.0314	0.0443	0.0059	13.15	++?	0	0.039	1	0.074	Phospholipids in Chylomicrons and Extremely Large VLDL	mmol/L	Lipoprotein subclasses	Chylomicrons and extremely large VLDL (particle diameters from 75 nm upwards)	Non-derived	23483	23783				0.0597629	0.0783692	0.350944	0.0442305	0.00593768	13.027	rs13074711||rs140822617||rs142552223||rs17535790||rs17600346||rs2286983||rs532782761||rs550954854||rs565335253||rs58058861||rs6764884||rs79287178	TRUE														TNFSF10 (53203) - ENSG00000121858	TNFSF10 (53203) - ENSG00000121858
3_42	170193171	173414721	FALSE	3	172294500	172576710	rs79287178	chr3:172294500_A_G	XXL_VLDL_TG	G	A	0.0312	0.0014	0.0124	0.0314	0.0425	0.006	11.87	++?	0	0.788	1	0.4262	Triglycerides in Chylomicrons and Extremely Large VLDL	mmol/L	Lipoprotein subclasses	Chylomicrons and extremely large VLDL (particle diameters from 75 nm upwards)	Non-derived	23487	23787				0.111914	0.0784178	0.813789	0.0421132	0.00601708	11.5885	rs13074711||rs140822617||rs142552223||rs17535790||rs17600346||rs2286983||rs532782761||rs550954854||rs565335253||rs58058861||rs6764884||rs79287178	TRUE														TNFSF10 (53203) - ENSG00000121858	TNFSF10 (53203) - ENSG00000121858
3_42	170193171	173414721	FALSE	3	172313367	172595577	rs234043	chr3:172313367_C_T	Albumin	T	C	0.7191	0.0076	0.216	0.282	-0.0149	0.0023	10.39	---	13.1	2.302	2	0.4999	Albumin	g/l	Fluid balance		Non-derived	23479	23779	0.0444828	0.02017	1.56183	0.00885031	0.0164026	0.22952	0.0146191	0.00229032	9.76027	rs234043||rs234051||rs234055||rs59837038	FALSE	upstream_gene_variant	MODIFIER	RP11-408H1.3	ENSG00000223387	5.888	0.969518	172310795	-	non_coding_transcript_exon_variant	MODIFIER	ENSG00000223387	RP11-408H1.3	5.066	NCEH1 (34672) - ENSG00000144959	NCEH1 (40607) - ENSG00000144959
3_42	170193171	173414721	FALSE	3	173072584	173354794	rs1187820	chr3:173072584_C_T	L_HDL_FC_pct	C	T	0.4458	0.0189	0.2918	0.4487	0.013	0.0019	11.14	+++	0	1.527	2	0.3317	Free Cholesterol to Total Lipids in Large HDL percentage	%	Relative lipoprotein lipid concentrations	Large HDL ratios	Percentage	23637	23937	0.0154042	0.0188807	0.382397	0.0312558	0.0150242	1.42606	0.0126409	0.00191699	10.3689	rs1187820||rs12635591||rs12635614||rs12636740||rs247975||rs3752767||rs39654||rs472103||rs529200||rs536445||rs546738||rs556464||rs583514||rs686998||rs694786||rs7649709||rs792361||rs9838051	TRUE	intergenic_variant	MODIFIER	-	-	0.475	0.961788	173044559	rs792361	intron_variant&non_coding_transcript_variant	MODIFIER	ENSG00000237473	RP11-324C10.1	0.024	NLGN1 (41490) - ENSG00000169760	NLGN1 (41490) - ENSG00000169760
3_42	170193171	173414721	FALSE	3	173072584	173354794	rs1187820	chr3:173072584_C_T	XL_HDL_P	C	T	0.4459	0.0184	0.2918	0.4487	0.0132	0.0018	12.5	+++	0	0.205	2	0.04454	Concentration of Very Large HDL Particles	mmol/L	Lipoprotein subclasses	Very large HDL (average diameter 14.3 nm)	Non-derived	23551	23851	0.0143639	0.0186524	0.355314	0.0197825	0.0146969	0.748868	0.0131335	0.00184067	12.0148	rs1187820||rs12635591||rs12635614||rs12636740||rs247975||rs3752767||rs39654||rs472103||rs529200||rs536445||rs546738||rs556464||rs583514||rs686998||rs694786||rs7649709||rs792361||rs9838051	TRUE	intergenic_variant	MODIFIER	-	-	0.475	0.961788	173044559	rs792361	intron_variant&non_coding_transcript_variant	MODIFIER	ENSG00000237473	RP11-324C10.1	0.024	NLGN1 (41490) - ENSG00000169760	NLGN1 (41490) - ENSG00000169760
3_42	170193171	173414721	FALSE	3	173107443	173389653	rs247975	chr3:173107443_C_T	L_HDL_CE_pct	T	C	0.5345	0.021	0.277	0.4686	0.0131	0.0019	11.43	+-+	49.2	3.938	2	0.8551	Cholesteryl Esters to Total Lipids in Large HDL percentage	%	Relative lipoprotein lipid concentrations	Large HDL ratios	Percentage	23636	23936	-0.0414117	0.018612	1.58367	0.00540812	0.0145236	0.148974	-0.0131055	0.00190965	11.1706	rs1187820||rs12635591||rs12635614||rs12636740||rs247975||rs3752767||rs39654||rs472103||rs529200||rs536445||rs546738||rs556464||rs583514||rs686998||rs694786||rs7649709||rs792361||rs9838051	TRUE	intergenic_variant	MODIFIER	-	-	7.126	0.867007	173044559	rs792361	intron_variant&non_coding_transcript_variant	MODIFIER	ENSG00000237473	RP11-324C10.1	0.024	NLGN1 (6631) - ENSG00000169760	NLGN1 (6631) - ENSG00000169760
3_42	170193171	173414721	FALSE	3	173107443	173389653	rs247975	chr3:173107443_C_T	L_HDL_C_pct	T	C	0.5344	0.0207	0.277	0.4686	0.0141	0.0018	13.63	+++	21.5	2.547	2	0.5531	Cholesterol to Total Lipids in Large HDL percentage	%	Relative lipoprotein lipid concentrations	Large HDL ratios	Percentage	23635	23935	-0.0384409	0.0185011	1.4233	-0.00112641	0.0143625	0.0280342	-0.0140756	0.00187318	13.2425	rs1187820||rs12635591||rs12635614||rs12636740||rs247975||rs3752767||rs39654||rs472103||rs529200||rs536445||rs546738||rs556464||rs583514||rs686998||rs694786||rs7649709||rs792361||rs9838051	TRUE	intergenic_variant	MODIFIER	-	-	7.126	0.867007	173044559	rs792361	intron_variant&non_coding_transcript_variant	MODIFIER	ENSG00000237473	RP11-324C10.1	0.024	NLGN1 (6631) - ENSG00000169760	NLGN1 (6631) - ENSG00000169760
3_42	170193171	173414721	FALSE	3	173114167	173396377	rs583514	chr3:173114167_C_T	M_HDL_FC_pct	T	C	0.5138	0.0113	0.4089	0.4881	0.0112	0.0017	10.04	+++	25.4	2.682	2	0.5823	Free Cholesterol to Total Lipids in Medium HDL percentage	%	Relative lipoprotein lipid concentrations	Medium HDL ratios	Percentage	23642	23942	-0.00815465	0.0164928	0.20691	-0.03275	0.0133328	1.85278	-0.0108717	0.00175456	9.23792	rs1187820||rs12635591||rs12635614||rs12636740||rs247975||rs3752767||rs39654||rs472103||rs529200||rs536445||rs546738||rs556464||rs583514||rs686998||rs694786||rs7649709||rs792361||rs9838051	TRUE	upstream_gene_variant	MODIFIER	NLGN1	ENSG00000169760	15.34	0.911357	173117548	rs546738	intron_variant	MODIFIER	ENSG00000169760	NLGN1	3.453	NLGN1 (93) - ENSG00000169760	NLGN1 (93) - ENSG00000169760
3_42	170193171	173414721	FALSE	3	173114167	173396377	rs583514	chr3:173114167_C_T	XL_HDL_C	T	C	0.5138	0.0114	0.4089	0.4881	0.0137	0.0018	13.86	+++	0	1.037	2	0.2252	Cholesterol in Very Large HDL	mmol/L	Lipoprotein subclasses	Very large HDL (average diameter 14.3 nm)	Composite	23554	23854	-0.015255	0.0167579	0.440504	-0.0274953	0.0137606	1.34005	-0.013422	0.0018019	13.0259	rs1187820||rs12635591||rs12635614||rs12636740||rs247975||rs3752767||rs39654||rs472103||rs529200||rs536445||rs546738||rs556464||rs583514||rs686998||rs694786||rs7649709||rs792361||rs9838051	TRUE	upstream_gene_variant	MODIFIER	NLGN1	ENSG00000169760	15.34	0.911357	173117548	rs546738	intron_variant	MODIFIER	ENSG00000169760	NLGN1	3.453	NLGN1 (93) - ENSG00000169760	NLGN1 (93) - ENSG00000169760
3_42	170193171	173414721	FALSE	3	173114167	173396377	rs583514	chr3:173114167_C_T	XL_HDL_CE	T	C	0.5138	0.0113	0.4089	0.4881	0.0135	0.0018	13.72	+++	0	1.099	2	0.2387	Cholesteryl Esters in Very Large HDL	mmol/L	Lipoprotein subclasses	Very large HDL (average diameter 14.3 nm)	Non-derived	23555	23855	-0.0166276	0.0167145	0.495075	-0.02738	0.0136467	1.34853	-0.0131896	0.00178284	12.8595	rs1187820||rs12635591||rs12635614||rs12636740||rs247975||rs3752767||rs39654||rs472103||rs529200||rs536445||rs546738||rs556464||rs583514||rs686998||rs694786||rs7649709||rs792361||rs9838051	TRUE	upstream_gene_variant	MODIFIER	NLGN1	ENSG00000169760	15.34	0.911357	173117548	rs546738	intron_variant	MODIFIER	ENSG00000169760	NLGN1	3.453	NLGN1 (93) - ENSG00000169760	NLGN1 (93) - ENSG00000169760
3_42	170193171	173414721	FALSE	3	173114167	173396377	rs583514	chr3:173114167_C_T	XL_HDL_L	T	C	0.5138	0.0113	0.4089	0.4881	0.0132	0.0018	13.09	+++	0	1.739	2	0.3776	Total Lipids in Very Large HDL	mmol/L	Lipoprotein subclasses	Very large HDL (average diameter 14.3 nm)	Composite	23552	23852	-0.0131395	0.0167199	0.364564	-0.0311379	0.0137253	1.63284	-0.0128855	0.00179159	12.1955	rs1187820||rs12635591||rs12635614||rs12636740||rs247975||rs3752767||rs39654||rs472103||rs529200||rs536445||rs546738||rs556464||rs583514||rs686998||rs694786||rs7649709||rs792361||rs9838051	TRUE	upstream_gene_variant	MODIFIER	NLGN1	ENSG00000169760	15.34	0.911357	173117548	rs546738	intron_variant	MODIFIER	ENSG00000169760	NLGN1	3.453	NLGN1 (93) - ENSG00000169760	NLGN1 (93) - ENSG00000169760
3_42	170193171	173414721	FALSE	3	173117548	173399758	rs546738	chr3:173117548_G_T	L_HDL_PL_pct	T	G	0.5336	0.0204	0.2894	0.4695	-0.0147	0.0019	13.39	---	0	1.772	2	0.3849	Phospholipids to Total Lipids in Large HDL percentage	%	Relative lipoprotein lipid concentrations	Large HDL ratios	Percentage	23634	23934	0.0358881	0.0185478	1.27569	0.00482795	0.0144624	0.131644	0.0146194	0.0019707	12.926	rs1187820||rs12635591||rs12635614||rs12636740||rs247975||rs3752767||rs39654||rs472103||rs529200||rs536445||rs546738||rs556464||rs583514||rs686998||rs694786||rs7649709||rs792361||rs9838051	TRUE	intron_variant	MODIFIER	NLGN1	ENSG00000169760	3.453	0.816858	173044559	rs792361	intron_variant&non_coding_transcript_variant	MODIFIER	ENSG00000237473	RP11-324C10.1	0.024	NLGN1 (3474) - ENSG00000169760	NLGN1 (1310) - ENSG00000169760
3_43	183790242	184390266	FALSE	3	184090242	184372454	rs78565404	chr3:184090242_C_T	Lactate	C	T	0.0549	0.0077	0.0536	0.103	0.0462	0.0046	22.65	+++	36.4	3.147	2	0.6833	Lactate	mmol/L	Glycolysis related metabolites		Non-derived	23471	23771	0.015563	0.0294202	0.224162	0.000828716	0.0327234	0.00886442	0.0479746	0.00474739	23.282	rs28550009||rs75389224||rs78565404||rs9839000||rs9849502	FALSE														THPO (519) - ENSG00000090534	THPO (983) - ENSG00000090534
3_44	184962137	186642783	FALSE	3	185353235	185635447	rs7613002	chr3:185353235_C_T	Creatinine	T	C	0.2617	0.0108	0.6623	0.7729	-0.0179	0.0019	19.41	---	0	0.96	2	0.2084	Creatinine	mmol/L	Fluid balance		Non-derived	23478	23778	0.00508977	0.0152226	0.131879	0.0110604	0.0145399	0.349847	0.0182459	0.00198182	19.473	rs114143569||rs11918734||rs11924016||rs11925694||rs12374077||rs12635769||rs12636310||rs13076013||rs13081203||rs142611765||rs1816959||rs3087964||rs35430985||rs4686683||rs545261249||rs56065557||rs57158761||rs62291877||rs6762208||rs6778977||rs6779368||rs6784185||rs7631981||rs7638853||rs7649167||rs9880232	TRUE	downstream_gene_variant	MODIFIER	SENP2	ENSG00000163904	3.310	0.991803	185307402	rs4686682	intron_variant	MODIFIER	ENSG00000163904	SENP2	5.647	SENP2 (1896) - ENSG00000163904	IGF2BP2 (14076) - ENSG00000073792
3_44	184962137	186642783	FALSE	3	185513392	185795604	rs7651090	chr3:185513392_A_G	Sphingomyelins	A	G	0.32	0.0369	0.409	0.6864	0.0138	0.0021	10.72	+++	11.6	2.263	2	0.4914	Sphingomyelins	mmol/L	Other lipids		Non-derived	23438	23738	-0.0381044	0.0167737	1.63627	-0.018424	0.0140105	0.724675	-0.0133117	0.00209369	9.68958	rs113851927||rs11705701||rs11705729||rs11717959||rs11924016||rs11925694||rs11927381||rs12374077||rs12636310||rs13081203||rs13092876||rs13100823||rs139376988||rs144346724||rs1470579||rs1816959||rs34782298||rs35430985||rs4376068||rs4402960||rs4414887||rs4686392||rs4686683||rs4686696||rs544527308||rs545261249||rs558655224||rs56065557||rs57158761||rs5855072||rs6444082||rs6444083||rs66513933||rs6762208||rs6765808||rs6769511||rs6780171||rs6784185||rs71320321||rs720390||rs7615045||rs7630554||rs7631981||rs7633675||rs7637773||rs7638853||rs7640539||rs764129||rs7651090||rs76922886||rs77265382||rs9837654||rs9852647||rs9854769||rs9859406||rs9869807	TRUE	intron_variant	MODIFIER	IGF2BP2	ENSG00000073792	0.069	0.99111	185495320	rs13092876	intron_variant	MODIFIER	ENSG00000073792	IGF2BP2	0.810	IGF2BP2 (29452) - ENSG00000073792	IGF2BP2 (25457) - ENSG00000073792
3_44	184962137	186642783	FALSE	3	185514421	185796633	rs796353824	chr3:185514421_A_AG	L_HDL_FC_pct	A	AG	0.3185	0.0468	0.2388	0.6881	0.0158	0.002	14.37	+++	0	0.006	2	0.00121	Free Cholesterol to Total Lipids in Large HDL percentage	%	Relative lipoprotein lipid concentrations	Large HDL ratios	Percentage	23637	23937	-0.0152823	0.0201435	0.348675	-0.0147592	0.0141996	0.524893	-0.0157761	0.00203765	14.0104	rs113851927||rs11705701||rs11705729||rs11717959||rs11924016||rs11925694||rs11927381||rs12374077||rs12636310||rs13081203||rs13092876||rs13100823||rs144346724||rs1470579||rs1816959||rs3087964||rs34782298||rs35430985||rs4376068||rs4402960||rs4414887||rs4686392||rs4686683||rs4686696||rs544527308||rs545261249||rs558655224||rs56065557||rs57158761||rs5855072||rs6444082||rs6444083||rs66513933||rs6762208||rs6765808||rs6769511||rs6778977||rs6779368||rs6780171||rs6784185||rs71320321||rs720390||rs7615045||rs7630554||rs7631981||rs7633675||rs7637773||rs7638853||rs7640539||rs764129||rs7651090||rs76922886||rs9837654||rs9852647||rs9854769||rs9859406||rs9869807	TRUE	intron_variant	MODIFIER	IGF2BP2	ENSG00000073792	5.651	0.98937	185495320	rs13092876	intron_variant	MODIFIER	ENSG00000073792	IGF2BP2	0.810	IGF2BP2 (28423) - ENSG00000073792	IGF2BP2 (24428) - ENSG00000073792
3_44	184962137	186642783	FALSE	3	185514421	185796633	rs796353824	chr3:185514421_A_AG	L_LDL_FC_pct	A	AG	0.3187	0.0476	0.2388	0.6881	0.0133	0.002	10.42	+++	0	0.194	2	0.04211	Free Cholesterol to Total Lipids in Large LDL percentage	%	Relative lipoprotein lipid concentrations	Large LDL ratios	Percentage	23617	23917	-0.00461946	0.0199013	0.0880728	-0.0134185	0.0140713	0.468159	-0.0134289	0.00204893	10.252	rs113851927||rs11705701||rs11705729||rs11717959||rs11924016||rs11925694||rs11927381||rs12374077||rs12636310||rs13081203||rs13092876||rs13100823||rs144346724||rs1470579||rs1816959||rs3087964||rs34782298||rs35430985||rs4376068||rs4402960||rs4414887||rs4686392||rs4686683||rs4686696||rs544527308||rs545261249||rs558655224||rs56065557||rs57158761||rs5855072||rs6444082||rs6444083||rs66513933||rs6762208||rs6765808||rs6769511||rs6778977||rs6779368||rs6780171||rs6784185||rs71320321||rs720390||rs7615045||rs7630554||rs7631981||rs7633675||rs7637773||rs7638853||rs7640539||rs764129||rs7651090||rs76922886||rs9837654||rs9852647||rs9854769||rs9859406||rs9869807	TRUE	intron_variant	MODIFIER	IGF2BP2	ENSG00000073792	5.651	0.98937	185495320	rs13092876	intron_variant	MODIFIER	ENSG00000073792	IGF2BP2	0.810	IGF2BP2 (28423) - ENSG00000073792	IGF2BP2 (24428) - ENSG00000073792
3_44	184962137	186642783	FALSE	3	185514421	185796633	rs796353824	chr3:185514421_A_AG	M_VLDL_CE_pct	A	AG	0.3187	0.0476	0.2388	0.6881	0.0145	0.002	12.18	+++	0	0.231	2	0.05026	Cholesteryl Esters to Total Lipids in Medium VLDL percentage	%	Relative lipoprotein lipid concentrations	Medium VLDL ratios	Percentage	23596	23896	-0.00583697	0.0199214	0.113779	-0.0173977	0.0141485	0.659897	-0.0145441	0.00205118	11.8745	rs113851927||rs11705701||rs11705729||rs11717959||rs11924016||rs11925694||rs11927381||rs12374077||rs12636310||rs13081203||rs13092876||rs13100823||rs144346724||rs1470579||rs1816959||rs3087964||rs34782298||rs35430985||rs4376068||rs4402960||rs4414887||rs4686392||rs4686683||rs4686696||rs544527308||rs545261249||rs558655224||rs56065557||rs57158761||rs5855072||rs6444082||rs6444083||rs66513933||rs6762208||rs6765808||rs6769511||rs6778977||rs6779368||rs6780171||rs6784185||rs71320321||rs720390||rs7615045||rs7630554||rs7631981||rs7633675||rs7637773||rs7638853||rs7640539||rs764129||rs7651090||rs76922886||rs9837654||rs9852647||rs9854769||rs9859406||rs9869807	TRUE	intron_variant	MODIFIER	IGF2BP2	ENSG00000073792	5.651	0.98937	185495320	rs13092876	intron_variant	MODIFIER	ENSG00000073792	IGF2BP2	0.810	IGF2BP2 (28423) - ENSG00000073792	IGF2BP2 (24428) - ENSG00000073792
3_44	184962137	186642783	FALSE	3	185514421	185796633	rs796353824	chr3:185514421_A_AG	M_VLDL_C_pct	A	AG	0.3188	0.0478	0.2388	0.6881	0.0147	0.002	12.32	+++	0	0.119	2	0.02586	Cholesterol to Total Lipids in Medium VLDL percentage	%	Relative lipoprotein lipid concentrations	Medium VLDL ratios	Percentage	23595	23895	-0.00980045	0.0199783	0.204995	-0.0181388	0.0141817	0.697046	-0.0146767	0.00206483	11.929	rs113851927||rs11705701||rs11705729||rs11717959||rs11924016||rs11925694||rs11927381||rs12374077||rs12636310||rs13081203||rs13092876||rs13100823||rs144346724||rs1470579||rs1816959||rs3087964||rs34782298||rs35430985||rs4376068||rs4402960||rs4414887||rs4686392||rs4686683||rs4686696||rs544527308||rs545261249||rs558655224||rs56065557||rs57158761||rs5855072||rs6444082||rs6444083||rs66513933||rs6762208||rs6765808||rs6769511||rs6778977||rs6779368||rs6780171||rs6784185||rs71320321||rs720390||rs7615045||rs7630554||rs7631981||rs7633675||rs7637773||rs7638853||rs7640539||rs764129||rs7651090||rs76922886||rs9837654||rs9852647||rs9854769||rs9859406||rs9869807	TRUE	intron_variant	MODIFIER	IGF2BP2	ENSG00000073792	5.651	0.98937	185495320	rs13092876	intron_variant	MODIFIER	ENSG00000073792	IGF2BP2	0.810	IGF2BP2 (28423) - ENSG00000073792	IGF2BP2 (24428) - ENSG00000073792
3_44	184962137	186642783	FALSE	3	185514421	185796633	rs796353824	chr3:185514421_A_AG	M_VLDL_FC_pct	A	AG	0.3189	0.048	0.2388	0.6881	0.0147	0.0021	11.79	+++	0	0.274	2	0.05951	Free Cholesterol to Total Lipids in Medium VLDL percentage	%	Relative lipoprotein lipid concentrations	Medium VLDL ratios	Percentage	23597	23897	-0.0161335	0.0203242	0.36926	-0.0219877	0.0143	0.906068	-0.0144933	0.00211047	11.1843	rs113851927||rs11705701||rs11705729||rs11717959||rs11924016||rs11925694||rs11927381||rs12374077||rs12636310||rs13081203||rs13092876||rs13100823||rs144346724||rs1470579||rs1816959||rs3087964||rs34782298||rs35430985||rs4376068||rs4402960||rs4414887||rs4686392||rs4686683||rs4686696||rs544527308||rs545261249||rs558655224||rs56065557||rs57158761||rs5855072||rs6444082||rs6444083||rs66513933||rs6762208||rs6765808||rs6769511||rs6778977||rs6779368||rs6780171||rs6784185||rs71320321||rs720390||rs7615045||rs7630554||rs7631981||rs7633675||rs7637773||rs7638853||rs7640539||rs764129||rs7651090||rs76922886||rs9837654||rs9852647||rs9854769||rs9859406||rs9869807	TRUE	intron_variant	MODIFIER	IGF2BP2	ENSG00000073792	5.651	0.98937	185495320	rs13092876	intron_variant	MODIFIER	ENSG00000073792	IGF2BP2	0.810	IGF2BP2 (28423) - ENSG00000073792	IGF2BP2 (24428) - ENSG00000073792
3_44	184962137	186642783	FALSE	3	185514421	185796633	rs796353824	chr3:185514421_A_AG	M_VLDL_TG_pct	A	AG	0.3188	0.0478	0.2388	0.6881	-0.0146	0.002	11.95	---	0	0.077	2	0.01665	Triglycerides to Total Lipids in Medium VLDL percentage	%	Relative lipoprotein lipid concentrations	Medium VLDL ratios	Percentage	23598	23898	0.0133507	0.0201095	0.295203	0.0183751	0.0142178	0.70726	0.014493	0.00207947	11.4977	rs113851927||rs11705701||rs11705729||rs11717959||rs11924016||rs11925694||rs11927381||rs12374077||rs12636310||rs13081203||rs13092876||rs13100823||rs144346724||rs1470579||rs1816959||rs3087964||rs34782298||rs35430985||rs4376068||rs4402960||rs4414887||rs4686392||rs4686683||rs4686696||rs544527308||rs545261249||rs558655224||rs56065557||rs57158761||rs5855072||rs6444082||rs6444083||rs66513933||rs6762208||rs6765808||rs6769511||rs6778977||rs6779368||rs6780171||rs6784185||rs71320321||rs720390||rs7615045||rs7630554||rs7631981||rs7633675||rs7637773||rs7638853||rs7640539||rs764129||rs7651090||rs76922886||rs9837654||rs9852647||rs9854769||rs9859406||rs9869807	TRUE	intron_variant	MODIFIER	IGF2BP2	ENSG00000073792	5.651	0.98937	185495320	rs13092876	intron_variant	MODIFIER	ENSG00000073792	IGF2BP2	0.810	IGF2BP2 (28423) - ENSG00000073792	IGF2BP2 (24428) - ENSG00000073792
3_44	184962137	186642783	FALSE	3	185514421	185796633	rs796353824	chr3:185514421_A_AG	S_HDL_FC_pct	A	AG	0.3185	0.0467	0.2388	0.6881	0.0149	0.002	12.45	+++	0	1.186	2	0.2574	Free Cholesterol to Total Lipids in Small HDL percentage	%	Relative lipoprotein lipid concentrations	Small HDL ratios	Percentage	23647	23947	-0.0186202	0.0205668	0.437377	-0.0302721	0.0145488	1.42644	-0.0145012	0.00207335	11.5735	rs113851927||rs11705701||rs11705729||rs11717959||rs11924016||rs11925694||rs11927381||rs12374077||rs12636310||rs13081203||rs13092876||rs13100823||rs144346724||rs1470579||rs1816959||rs3087964||rs34782298||rs35430985||rs4376068||rs4402960||rs4414887||rs4686392||rs4686683||rs4686696||rs544527308||rs545261249||rs558655224||rs56065557||rs57158761||rs5855072||rs6444082||rs6444083||rs66513933||rs6762208||rs6765808||rs6769511||rs6778977||rs6779368||rs6780171||rs6784185||rs71320321||rs720390||rs7615045||rs7630554||rs7631981||rs7633675||rs7637773||rs7638853||rs7640539||rs764129||rs7651090||rs76922886||rs9837654||rs9852647||rs9854769||rs9859406||rs9869807	TRUE	intron_variant	MODIFIER	IGF2BP2	ENSG00000073792	5.651	0.98937	185495320	rs13092876	intron_variant	MODIFIER	ENSG00000073792	IGF2BP2	0.810	IGF2BP2 (28423) - ENSG00000073792	IGF2BP2 (24428) - ENSG00000073792
3_44	184962137	186642783	FALSE	3	185514421	185796633	rs796353824	chr3:185514421_A_AG	XL_HDL_FC	A	AG	0.3185	0.0469	0.2388	0.6881	0.016	0.002	14.82	+++	0	0.089	2	0.01926	Free Cholesterol in Very Large HDL	mmol/L	Lipoprotein subclasses	Very large HDL (average diameter 14.3 nm)	Non-derived	23556	23856	-0.010918	0.0200589	0.231926	-0.0182263	0.0142013	0.700398	-0.0159854	0.00203424	14.4092	rs113851927||rs11705701||rs11705729||rs11717959||rs11924016||rs11925694||rs11927381||rs12374077||rs12636310||rs13081203||rs13092876||rs13100823||rs144346724||rs1470579||rs1816959||rs3087964||rs34782298||rs35430985||rs4376068||rs4402960||rs4414887||rs4686392||rs4686683||rs4686696||rs544527308||rs545261249||rs558655224||rs56065557||rs57158761||rs5855072||rs6444082||rs6444083||rs66513933||rs6762208||rs6765808||rs6769511||rs6778977||rs6779368||rs6780171||rs6784185||rs71320321||rs720390||rs7615045||rs7630554||rs7631981||rs7633675||rs7637773||rs7638853||rs7640539||rs764129||rs7651090||rs76922886||rs9837654||rs9852647||rs9854769||rs9859406||rs9869807	TRUE	intron_variant	MODIFIER	IGF2BP2	ENSG00000073792	5.651	0.98937	185495320	rs13092876	intron_variant	MODIFIER	ENSG00000073792	IGF2BP2	0.810	IGF2BP2 (28423) - ENSG00000073792	IGF2BP2 (24428) - ENSG00000073792
3_44	184962137	186642783	FALSE	3	185522224	185804436	rs558655224	chr3:185522224_C_CA	Glucose	C	CA	0.3184	0.0353	0.312	0.5657	0.0161	0.0022	12.51	++-	61.9	5.253	2	1.141	Glucose	mmol/L	Glycolysis related metabolites		Non-derived	23470	23770	-0.00132067	0.017223	0.027391	0.0466328	0.0149149	2.75242	0.0156528	0.00224472	11.5089	rs113851927||rs11705701||rs11705729||rs11717959||rs11925694||rs11927381||rs12636310||rs13092876||rs13100823||rs139376988||rs144346724||rs1470579||rs34782298||rs35430985||rs4376068||rs4402960||rs4414887||rs4686392||rs4686683||rs4686696||rs544527308||rs545261249||rs558655224||rs56065557||rs57158761||rs5855072||rs6444082||rs6444083||rs66513933||rs6765808||rs6769511||rs6780171||rs6784185||rs71320321||rs720390||rs7615045||rs7630554||rs7631981||rs7633675||rs7637773||rs7640539||rs764129||rs7651090||rs76922886||rs77265382||rs9837654||rs9852647||rs9854769||rs9859406||rs9869807	TRUE	intron_variant	MODIFIER	IGF2BP2	ENSG00000073792	1.109	0.983259	185495320	rs13092876	intron_variant	MODIFIER	ENSG00000073792	IGF2BP2	0.810	IGF2BP2 (20620) - ENSG00000073792	IGF2BP2 (16625) - ENSG00000073792
3_44	184962137	186642783	FALSE	3	185537636	185819848	rs113851927	chr3:185537636_G_GT	XL_HDL_C	G	GT	0.3181	0.0447	0.2211	0.6877	0.0167	0.0019	17.28	+++	0	0.43	2	0.09331	Cholesterol in Very Large HDL	mmol/L	Lipoprotein subclasses	Very large HDL (average diameter 14.3 nm)	Composite	23554	23854	-0.0192875	0.0209098	0.448171	-0.0256639	0.0141242	1.15981	-0.0164887	0.00195577	16.4644	rs113851927||rs11705701||rs11705729||rs11717959||rs11925694||rs11927381||rs12636310||rs13092876||rs13100823||rs139376988||rs144346724||rs1470579||rs34782298||rs35430985||rs4376068||rs4402960||rs4414887||rs4686392||rs4686683||rs4686696||rs544527308||rs545261249||rs558655224||rs56065557||rs57158761||rs5855072||rs6444082||rs6444083||rs66513933||rs6765808||rs6769511||rs6780171||rs6784185||rs71320321||rs720390||rs7615045||rs7630554||rs7631981||rs7633675||rs7637773||rs7640539||rs764129||rs7651090||rs76922886||rs77265382||rs9837654||rs9852647||rs9854769||rs9859406||rs9869807	TRUE	intron_variant	MODIFIER	IGF2BP2	ENSG00000073792	10.83	0.986047	185495320	rs13092876	intron_variant	MODIFIER	ENSG00000073792	IGF2BP2	0.810	IGF2BP2 (5208) - ENSG00000073792	IGF2BP2 (1213) - ENSG00000073792
3_44	184962137	186642783	FALSE	3	185537636	185819848	rs113851927	chr3:185537636_G_GT	XL_HDL_L	G	GT	0.3181	0.0445	0.2211	0.6877	0.0164	0.0019	16.96	+++	0	0.363	2	0.07876	Total Lipids in Very Large HDL	mmol/L	Lipoprotein subclasses	Very large HDL (average diameter 14.3 nm)	Composite	23552	23852	-0.0143055	0.0208624	0.307243	-0.0247275	0.0140879	1.10117	-0.0162865	0.00194457	16.2593	rs113851927||rs11705701||rs11705729||rs11717959||rs11925694||rs11927381||rs12636310||rs13092876||rs13100823||rs139376988||rs144346724||rs1470579||rs34782298||rs35430985||rs4376068||rs4402960||rs4414887||rs4686392||rs4686683||rs4686696||rs544527308||rs545261249||rs558655224||rs56065557||rs57158761||rs5855072||rs6444082||rs6444083||rs66513933||rs6765808||rs6769511||rs6780171||rs6784185||rs71320321||rs720390||rs7615045||rs7630554||rs7631981||rs7633675||rs7637773||rs7640539||rs764129||rs7651090||rs76922886||rs77265382||rs9837654||rs9852647||rs9854769||rs9859406||rs9869807	TRUE	intron_variant	MODIFIER	IGF2BP2	ENSG00000073792	10.83	0.986047	185495320	rs13092876	intron_variant	MODIFIER	ENSG00000073792	IGF2BP2	0.810	IGF2BP2 (5208) - ENSG00000073792	IGF2BP2 (1213) - ENSG00000073792
3_44	184962137	186642783	FALSE	3	185537636	185819848	rs113851927	chr3:185537636_G_GT	XL_HDL_P	G	GT	0.3181	0.0447	0.2211	0.6877	0.0168	0.0019	17.44	+++	0	0.784	2	0.1701	Concentration of Very Large HDL Particles	mmol/L	Lipoprotein subclasses	Very large HDL (average diameter 14.3 nm)	Non-derived	23551	23851	-0.0154279	0.0209743	0.335361	-0.0292543	0.0141956	1.40537	-0.0166056	0.00196368	16.5593	rs113851927||rs11705701||rs11705729||rs11717959||rs11925694||rs11927381||rs12636310||rs13092876||rs13100823||rs139376988||rs144346724||rs1470579||rs34782298||rs35430985||rs4376068||rs4402960||rs4414887||rs4686392||rs4686683||rs4686696||rs544527308||rs545261249||rs558655224||rs56065557||rs57158761||rs5855072||rs6444082||rs6444083||rs66513933||rs6765808||rs6769511||rs6780171||rs6784185||rs71320321||rs720390||rs7615045||rs7630554||rs7631981||rs7633675||rs7637773||rs7640539||rs764129||rs7651090||rs76922886||rs77265382||rs9837654||rs9852647||rs9854769||rs9859406||rs9869807	TRUE	intron_variant	MODIFIER	IGF2BP2	ENSG00000073792	10.83	0.986047	185495320	rs13092876	intron_variant	MODIFIER	ENSG00000073792	IGF2BP2	0.810	IGF2BP2 (5208) - ENSG00000073792	IGF2BP2 (1213) - ENSG00000073792
3_44	184962137	186642783	FALSE	3	185537636	185819848	rs113851927	chr3:185537636_G_GT	XL_HDL_PL	G	GT	0.318	0.0445	0.2211	0.6877	0.0158	0.0019	15.96	+++	0	0.166	2	0.03603	Phospholipids in Very Large HDL	mmol/L	Lipoprotein subclasses	Very large HDL (average diameter 14.3 nm)	Non-derived	23553	23853	-0.0117308	0.0208026	0.241985	-0.0208259	0.0140424	0.859949	-0.0157845	0.00193643	15.4438	rs113851927||rs11705701||rs11705729||rs11717959||rs11925694||rs11927381||rs12636310||rs13092876||rs13100823||rs139376988||rs144346724||rs1470579||rs34782298||rs35430985||rs4376068||rs4402960||rs4414887||rs4686392||rs4686683||rs4686696||rs544527308||rs545261249||rs558655224||rs56065557||rs57158761||rs5855072||rs6444082||rs6444083||rs66513933||rs6765808||rs6769511||rs6780171||rs6784185||rs71320321||rs720390||rs7615045||rs7630554||rs7631981||rs7633675||rs7637773||rs7640539||rs764129||rs7651090||rs76922886||rs77265382||rs9837654||rs9852647||rs9854769||rs9859406||rs9869807	TRUE	intron_variant	MODIFIER	IGF2BP2	ENSG00000073792	10.83	0.986047	185495320	rs13092876	intron_variant	MODIFIER	ENSG00000073792	IGF2BP2	0.810	IGF2BP2 (5208) - ENSG00000073792	IGF2BP2 (1213) - ENSG00000073792
3_44	184962137	186642783	FALSE	3	185537636	185819848	rs113851927	chr3:185537636_G_GT	XL_HDL_PL_pct	G	GT	0.3183	0.0454	0.2211	0.6877	0.0131	0.0019	10.78	++-	0	0.657	2	0.1427	Phospholipids to Total Lipids in Very Large HDL percentage	%	Relative lipoprotein lipid concentrations	Very large HDL ratios	Percentage	23629	23929	0.00112139	0.0207706	0.0191136	-0.00726068	0.0140387	0.218228	-0.0133454	0.00197404	10.8615	rs113851927||rs11705701||rs11705729||rs11717959||rs11925694||rs11927381||rs12636310||rs13092876||rs13100823||rs139376988||rs144346724||rs1470579||rs34782298||rs35430985||rs4376068||rs4402960||rs4414887||rs4686392||rs4686683||rs4686696||rs544527308||rs545261249||rs558655224||rs56065557||rs57158761||rs5855072||rs6444082||rs6444083||rs66513933||rs6765808||rs6769511||rs6780171||rs6784185||rs71320321||rs720390||rs7615045||rs7630554||rs7631981||rs7633675||rs7637773||rs7640539||rs764129||rs7651090||rs76922886||rs77265382||rs9837654||rs9852647||rs9854769||rs9859406||rs9869807	TRUE	intron_variant	MODIFIER	IGF2BP2	ENSG00000073792	10.83	0.986047	185495320	rs13092876	intron_variant	MODIFIER	ENSG00000073792	IGF2BP2	0.810	IGF2BP2 (5208) - ENSG00000073792	IGF2BP2 (1213) - ENSG00000073792
3_44	184962137	186642783	FALSE	3	185537636	185819848	rs113851927	chr3:185537636_G_GT	XS_VLDL_CE_pct	G	GT	0.3186	0.0468	0.2211	0.6877	0.0131	0.002	10	+++	0	1.425	2	0.3094	Cholesteryl Esters to Total Lipids in Very Small VLDL percentage	%	Relative lipoprotein lipid concentrations	Very small VLDL ratios	Percentage	23606	23906	-0.0378411	0.0208597	1.15698	-0.0128271	0.014247	0.434221	-0.0128255	0.00204976	9.4064	rs113851927||rs11705701||rs11705729||rs11717959||rs11925694||rs11927381||rs12636310||rs13092876||rs13100823||rs139376988||rs144346724||rs1470579||rs34782298||rs35430985||rs4376068||rs4402960||rs4414887||rs4686392||rs4686683||rs4686696||rs544527308||rs545261249||rs558655224||rs56065557||rs57158761||rs5855072||rs6444082||rs6444083||rs66513933||rs6765808||rs6769511||rs6780171||rs6784185||rs71320321||rs720390||rs7615045||rs7630554||rs7631981||rs7633675||rs7637773||rs7640539||rs764129||rs7651090||rs76922886||rs77265382||rs9837654||rs9852647||rs9854769||rs9859406||rs9869807	TRUE	intron_variant	MODIFIER	IGF2BP2	ENSG00000073792	10.83	0.986047	185495320	rs13092876	intron_variant	MODIFIER	ENSG00000073792	IGF2BP2	0.810	IGF2BP2 (5208) - ENSG00000073792	IGF2BP2 (1213) - ENSG00000073792
3_44	184962137	186642783	FALSE	3	185770754	186052965	rs75608688	chr3:185770754_C_T	L_LDL_PL_pct	T	C	0.1429	0.004	0.8297	0.8578	-0.0279	0.0029	21.44	---	0	0.517	2	0.1122	Phospholipids to Total Lipids in Large LDL percentage	%	Relative lipoprotein lipid concentrations	Large LDL ratios	Percentage	23614	23914	0.0111643	0.0243374	0.189479	0.0242548	0.0203301	0.632924	0.0282194	0.00293219	21.1985	rs10513801||rs10937240||rs10937241||rs112545201||rs1356291||rs1516725||rs4077189||rs4234589||rs55742087||rs56940353||rs57912727||rs6809651||rs73052033||rs74607912||rs7646786||rs7647305||rs77446173||rs77805826||rs78862061||rs80080062||rs869400||rs872602||rs9816226||rs9839150||rs9867130	TRUE	intron_variant	MODIFIER	ETV5	ENSG00000244405	1.736	0.998952	185769425	rs79376190	intron_variant	MODIFIER	ENSG00000244405	ETV5	5.559	ETV5 (6657) - ENSG00000244405	ETV5 (11595) - ENSG00000244405
3_44	184962137	186642783	FALSE	3	185770754	186052965	rs75608688	chr3:185770754_C_T	S_LDL_C_pct	T	C	0.143	0.0041	0.8297	0.8578	-0.0197	0.0029	10.7	-+-	44.7	3.616	2	0.7852	Cholesterol to Total Lipids in Small LDL percentage	%	Relative lipoprotein lipid concentrations	Small LDL ratios	Percentage	23625	23925	0.0126042	0.0239121	0.223212	-0.0168826	0.0197789	0.405224	0.0206816	0.00299769	11.2815	rs10513801||rs10937240||rs10937241||rs112545201||rs1356291||rs1516725||rs4077189||rs4234589||rs55742087||rs56940353||rs57912727||rs6809651||rs73052033||rs74607912||rs7646786||rs7647305||rs77446173||rs77805826||rs78862061||rs80080062||rs869400||rs872602||rs9816226||rs9839150||rs9867130	TRUE	intron_variant	MODIFIER	ETV5	ENSG00000244405	1.736	0.998952	185769425	rs79376190	intron_variant	MODIFIER	ENSG00000244405	ETV5	5.559	ETV5 (6657) - ENSG00000244405	ETV5 (11595) - ENSG00000244405
3_44	184962137	186642783	FALSE	3	185798025	186080236	rs77805826	chr3:185798025_C_T	ApoA1	C	T	0.1367	0.0047	0.1195	0.1665	-0.0251	0.0026	20.88	---	70.4	6.748	2	1.465	Apolipoprotein A1	g/l	Apolipoproteins		Non-derived	23440	23740	-0.039787	0.0265889	0.871102	-0.0697724	0.0178751	4.02282	-0.0239158	0.00266673	18.5209	rs10513801||rs10937240||rs10937241||rs112545201||rs1356291||rs1516725||rs4077189||rs4234589||rs55742087||rs56940353||rs57912727||rs6809651||rs73052033||rs74607912||rs7646786||rs7647305||rs77446173||rs77805826||rs78862061||rs80080062||rs869400||rs872602||rs9816226||rs9839150||rs9867130||rs9877630	TRUE	intron_variant	MODIFIER	ETV5	ENSG00000244405	10.39	0.823796	185769425	rs79376190	intron_variant	MODIFIER	ENSG00000244405	ETV5	5.559	DGKG (25432) - ENSG00000058866	ETV5 (330) - ENSG00000244405
3_44	184962137	186642783	FALSE	3	185798025	186080236	rs77805826	chr3:185798025_C_T	HDL_L	C	T	0.1367	0.0047	0.1195	0.1665	-0.0272	0.0026	25.85	---	64	5.563	2	1.208	Total Lipids in HDL	mmol/L	Total lipids		Composite	23426	23726	-0.039426	0.0262778	0.874447	-0.0672621	0.0175442	3.89914	-0.026255	0.00259382	23.3559	rs10513801||rs10937240||rs10937241||rs112545201||rs1356291||rs1516725||rs4077189||rs4234589||rs55742087||rs56940353||rs57912727||rs6809651||rs73052033||rs74607912||rs7646786||rs7647305||rs77446173||rs77805826||rs78862061||rs80080062||rs869400||rs872602||rs9816226||rs9839150||rs9867130||rs9877630	TRUE	intron_variant	MODIFIER	ETV5	ENSG00000244405	10.39	0.823796	185769425	rs79376190	intron_variant	MODIFIER	ENSG00000244405	ETV5	5.559	DGKG (25432) - ENSG00000058866	ETV5 (330) - ENSG00000244405
3_44	184962137	186642783	FALSE	3	185798025	186080236	rs77805826	chr3:185798025_C_T	HDL_P	C	T	0.1367	0.0048	0.1195	0.1665	-0.0228	0.0027	16.46	---	75.6	8.193	2	1.779	Concentration of HDL Particles	mmol/L	Lipoprotein particle concentrations		Composite	23430	23730	-0.03905	0.0269093	0.833474	-0.0727641	0.0181128	4.23005	-0.0215095	0.00275349	14.2486	rs10513801||rs10937240||rs10937241||rs112545201||rs1356291||rs1516725||rs4077189||rs4234589||rs55742087||rs56940353||rs57912727||rs6809651||rs73052033||rs74607912||rs7646786||rs7647305||rs77446173||rs77805826||rs78862061||rs80080062||rs869400||rs872602||rs9816226||rs9839150||rs9867130||rs9877630	TRUE	intron_variant	MODIFIER	ETV5	ENSG00000244405	10.39	0.823796	185769425	rs79376190	intron_variant	MODIFIER	ENSG00000244405	ETV5	5.559	DGKG (25432) - ENSG00000058866	ETV5 (330) - ENSG00000244405
3_44	184962137	186642783	FALSE	3	185798025	186080236	rs77805826	chr3:185798025_C_T	HDL_PL	C	T	0.1367	0.0047	0.1195	0.1665	-0.0263	0.0026	23.74	---	62.4	5.32	2	1.155	Phospholipids in HDL	mmol/L	Phospholipids		Composite	23414	23714	-0.0340045	0.0262661	0.708959	-0.0662163	0.0176588	3.75203	-0.0253744	0.00262028	21.4521	rs10513801||rs10937240||rs10937241||rs112545201||rs1356291||rs1516725||rs4077189||rs4234589||rs55742087||rs56940353||rs57912727||rs6809651||rs73052033||rs74607912||rs7646786||rs7647305||rs77446173||rs77805826||rs78862061||rs80080062||rs869400||rs872602||rs9816226||rs9839150||rs9867130||rs9877630	TRUE	intron_variant	MODIFIER	ETV5	ENSG00000244405	10.39	0.823796	185769425	rs79376190	intron_variant	MODIFIER	ENSG00000244405	ETV5	5.559	DGKG (25432) - ENSG00000058866	ETV5 (330) - ENSG00000244405
3_44	184962137	186642783	FALSE	3	185798025	186080236	rs77805826	chr3:185798025_C_T	M_HDL_C	C	T	0.1367	0.0048	0.1195	0.1665	-0.026	0.0026	22.13	---	64.2	5.59	2	1.214	Cholesterol in Medium HDL	mmol/L	Lipoprotein subclasses	Medium HDL (average diameter 10.9 nm)	Composite	23568	23868	-0.0470138	0.0264437	1.1225	-0.0648544	0.0177476	3.58849	-0.0249056	0.00268681	19.7284	rs10513801||rs10937240||rs10937241||rs112545201||rs1356291||rs1516725||rs4077189||rs4234589||rs55742087||rs56940353||rs57912727||rs6809651||rs73052033||rs74607912||rs7646786||rs7647305||rs77446173||rs77805826||rs78862061||rs80080062||rs869400||rs872602||rs9816226||rs9839150||rs9867130||rs9877630	TRUE	intron_variant	MODIFIER	ETV5	ENSG00000244405	10.39	0.823796	185769425	rs79376190	intron_variant	MODIFIER	ENSG00000244405	ETV5	5.559	DGKG (25432) - ENSG00000058866	ETV5 (330) - ENSG00000244405
3_44	184962137	186642783	FALSE	3	185798025	186080236	rs77805826	chr3:185798025_C_T	M_HDL_FC	C	T	0.1367	0.0047	0.1195	0.1665	-0.0264	0.0026	23.62	---	67.4	6.143	2	1.334	Free Cholesterol in Medium HDL	mmol/L	Lipoprotein subclasses	Medium HDL (average diameter 10.9 nm)	Non-derived	23570	23870	-0.0370378	0.0263459	0.796493	-0.0691385	0.0176953	4.02972	-0.0253896	0.0026391	21.1839	rs10513801||rs10937240||rs10937241||rs112545201||rs1356291||rs1516725||rs4077189||rs4234589||rs55742087||rs56940353||rs57912727||rs6809651||rs73052033||rs74607912||rs7646786||rs7647305||rs77446173||rs77805826||rs78862061||rs80080062||rs869400||rs872602||rs9816226||rs9839150||rs9867130||rs9877630	TRUE	intron_variant	MODIFIER	ETV5	ENSG00000244405	10.39	0.823796	185769425	rs79376190	intron_variant	MODIFIER	ENSG00000244405	ETV5	5.559	DGKG (25432) - ENSG00000058866	ETV5 (330) - ENSG00000244405
3_44	184962137	186642783	FALSE	3	185798025	186080236	rs77805826	chr3:185798025_C_T	M_HDL_P	C	T	0.1367	0.0048	0.1195	0.1665	-0.0243	0.0026	19.4	---	69.5	6.566	2	1.426	Concentration of Medium HDL Particles	mmol/L	Lipoprotein subclasses	Medium HDL (average diameter 10.9 nm)	Non-derived	23565	23865	-0.0406043	0.0265337	0.899822	-0.0679389	0.0178139	3.86379	-0.0231372	0.00268733	17.1354	rs10513801||rs10937240||rs10937241||rs112545201||rs1356291||rs1516725||rs4077189||rs4234589||rs55742087||rs56940353||rs57912727||rs6809651||rs73052033||rs74607912||rs7646786||rs7647305||rs77446173||rs77805826||rs78862061||rs80080062||rs869400||rs872602||rs9816226||rs9839150||rs9867130||rs9877630	TRUE	intron_variant	MODIFIER	ETV5	ENSG00000244405	10.39	0.823796	185769425	rs79376190	intron_variant	MODIFIER	ENSG00000244405	ETV5	5.559	DGKG (25432) - ENSG00000058866	ETV5 (330) - ENSG00000244405
3_44	184962137	186642783	FALSE	3	185804583	186086794	rs57912727	chr3:185804583_A_C	L_HDL_CE_pct	A	C	0.1369	0.0068	0.8166	0.8644	0.0202	0.0027	12.75	+-+	0	1.928	2	0.4186	Cholesteryl Esters to Total Lipids in Large HDL percentage	%	Relative lipoprotein lipid concentrations	Large HDL ratios	Percentage	23636	23936	-0.0402302	0.0222537	1.15096	0.00034666	0.0194369	0.00622422	-0.0202604	0.00278603	12.4513	rs10513801||rs10937240||rs10937241||rs112545201||rs1356291||rs1516725||rs4077189||rs4234589||rs55742087||rs56940353||rs57912727||rs6809651||rs73052033||rs74607912||rs7646786||rs7647305||rs77446173||rs77805826||rs78862061||rs80080062||rs869400||rs872602||rs9816226||rs9839150||rs9867130||rs9877630	TRUE	intron_variant	MODIFIER	ETV5	ENSG00000244405	0.446	0.814394	185769425	rs79376190	intron_variant	MODIFIER	ENSG00000244405	ETV5	5.559	DGKG (18874) - ENSG00000058866	ETV5 (6888) - ENSG00000244405
3_44	184962137	186642783	FALSE	3	185804583	186086794	rs57912727	chr3:185804583_A_C	L_VLDL_FC_pct	A	C	0.137	0.0071	0.8166	0.8644	-0.027	0.0029	19.24	---	0	0.298	2	0.06473	Free Cholesterol to Total Lipids in Large VLDL percentage	%	Relative lipoprotein lipid concentrations	Large VLDL ratios	Percentage	23592	23892	0.0392881	0.022796	1.07158	0.0273394	0.0200584	0.762243	0.026742	0.00300587	18.2397	rs10513801||rs10937240||rs10937241||rs112545201||rs1356291||rs1516725||rs4077189||rs4234589||rs55742087||rs56940353||rs57912727||rs6809651||rs73052033||rs74607912||rs7646786||rs7647305||rs77446173||rs77805826||rs78862061||rs80080062||rs869400||rs872602||rs9816226||rs9839150||rs9867130||rs9877630	TRUE	intron_variant	MODIFIER	ETV5	ENSG00000244405	0.446	0.814394	185769425	rs79376190	intron_variant	MODIFIER	ENSG00000244405	ETV5	5.559	DGKG (18874) - ENSG00000058866	ETV5 (6888) - ENSG00000244405
3_44	184962137	186642783	FALSE	3	185804583	186086794	rs57912727	chr3:185804583_A_C	L_VLDL_PL_pct	A	C	0.1369	0.007	0.8166	0.8644	-0.0232	0.0028	15.58	---	0	1.369	2	0.2972	Phospholipids to Total Lipids in Large VLDL percentage	%	Relative lipoprotein lipid concentrations	Large VLDL ratios	Percentage	23589	23889	0.0462672	0.022216	1.42844	0.0328864	0.0196753	1.02396	0.0225656	0.00288265	14.3051	rs10513801||rs10937240||rs10937241||rs112545201||rs1356291||rs1516725||rs4077189||rs4234589||rs55742087||rs56940353||rs57912727||rs6809651||rs73052033||rs74607912||rs7646786||rs7647305||rs77446173||rs77805826||rs78862061||rs80080062||rs869400||rs872602||rs9816226||rs9839150||rs9867130||rs9877630	TRUE	intron_variant	MODIFIER	ETV5	ENSG00000244405	0.446	0.814394	185769425	rs79376190	intron_variant	MODIFIER	ENSG00000244405	ETV5	5.559	DGKG (18874) - ENSG00000058866	ETV5 (6888) - ENSG00000244405
3_44	184962137	186642783	FALSE	3	185804583	186086794	rs57912727	chr3:185804583_A_C	L_VLDL_TG_pct	A	C	0.137	0.0071	0.8166	0.8644	0.0264	0.0029	18.43	+++	0	1.772	2	0.3848	Triglycerides to Total Lipids in Large VLDL percentage	%	Relative lipoprotein lipid concentrations	Large VLDL ratios	Percentage	23593	23893	-0.0564056	0.0228344	1.86954	-0.0236743	0.0199216	0.62951	-0.025907	0.00300632	17.1649	rs10513801||rs10937240||rs10937241||rs112545201||rs1356291||rs1516725||rs4077189||rs4234589||rs55742087||rs56940353||rs57912727||rs6809651||rs73052033||rs74607912||rs7646786||rs7647305||rs77446173||rs77805826||rs78862061||rs80080062||rs869400||rs872602||rs9816226||rs9839150||rs9867130||rs9877630	TRUE	intron_variant	MODIFIER	ETV5	ENSG00000244405	0.446	0.814394	185769425	rs79376190	intron_variant	MODIFIER	ENSG00000244405	ETV5	5.559	DGKG (18874) - ENSG00000058866	ETV5 (6888) - ENSG00000244405
3_44	184962137	186642783	FALSE	3	185804583	186086794	rs57912727	chr3:185804583_A_C	M_HDL_CE_pct	A	C	0.1369	0.0069	0.8166	0.8644	0.018	0.0028	9.83	+++	0	1.982	2	0.4304	Cholesteryl Esters to Total Lipids in Medium HDL percentage	%	Relative lipoprotein lipid concentrations	Medium HDL ratios	Percentage	23641	23941	-0.0442984	0.0223544	1.32313	-0.00292844	0.019525	0.055134	-0.0178571	0.00285656	9.39021	rs10513801||rs10937240||rs10937241||rs112545201||rs1356291||rs1516725||rs4077189||rs4234589||rs55742087||rs56940353||rs57912727||rs6809651||rs73052033||rs74607912||rs7646786||rs7647305||rs77446173||rs77805826||rs78862061||rs80080062||rs869400||rs872602||rs9816226||rs9839150||rs9867130||rs9877630	TRUE	intron_variant	MODIFIER	ETV5	ENSG00000244405	0.446	0.814394	185769425	rs79376190	intron_variant	MODIFIER	ENSG00000244405	ETV5	5.559	DGKG (18874) - ENSG00000058866	ETV5 (6888) - ENSG00000244405
3_44	184962137	186642783	FALSE	3	185804583	186086794	rs57912727	chr3:185804583_A_C	M_HDL_C_pct	A	C	0.1369	0.0068	0.8166	0.8644	0.0222	0.0027	15.31	+++	0	0.842	2	0.1829	Cholesterol to Total Lipids in Medium HDL percentage	%	Relative lipoprotein lipid concentrations	Medium HDL ratios	Percentage	23640	23940	-0.0412336	0.0221208	1.20538	-0.0162172	0.0192212	0.399211	-0.0219992	0.00278291	14.5723	rs10513801||rs10937240||rs10937241||rs112545201||rs1356291||rs1516725||rs4077189||rs4234589||rs55742087||rs56940353||rs57912727||rs6809651||rs73052033||rs74607912||rs7646786||rs7647305||rs77446173||rs77805826||rs78862061||rs80080062||rs869400||rs872602||rs9816226||rs9839150||rs9867130||rs9877630	TRUE	intron_variant	MODIFIER	ETV5	ENSG00000244405	0.446	0.814394	185769425	rs79376190	intron_variant	MODIFIER	ENSG00000244405	ETV5	5.559	DGKG (18874) - ENSG00000058866	ETV5 (6888) - ENSG00000244405
3_44	184962137	186642783	FALSE	3	185804583	186086794	rs57912727	chr3:185804583_A_C	M_HDL_PL_pct	A	C	0.1369	0.0068	0.8166	0.8644	-0.0191	0.0027	11.44	---	0	0.973	2	0.2112	Phospholipids to Total Lipids in Medium HDL percentage	%	Relative lipoprotein lipid concentrations	Medium HDL ratios	Percentage	23639	23939	0.040188	0.0223027	1.14536	0.023434	0.0193	0.648449	0.0186291	0.00279073	10.6079	rs10513801||rs10937240||rs10937241||rs112545201||rs1356291||rs1516725||rs4077189||rs4234589||rs55742087||rs56940353||rs57912727||rs6809651||rs73052033||rs74607912||rs7646786||rs7647305||rs77446173||rs77805826||rs78862061||rs80080062||rs869400||rs872602||rs9816226||rs9839150||rs9867130||rs9877630	TRUE	intron_variant	MODIFIER	ETV5	ENSG00000244405	0.446	0.814394	185769425	rs79376190	intron_variant	MODIFIER	ENSG00000244405	ETV5	5.559	DGKG (18874) - ENSG00000058866	ETV5 (6888) - ENSG00000244405
3_44	184962137	186642783	FALSE	3	185804583	186086794	rs57912727	chr3:185804583_A_C	M_HDL_TG_pct	A	C	0.1369	0.0068	0.8166	0.8644	-0.0227	0.0028	15.75	---	0	0.39	2	0.08472	Triglycerides to Total Lipids in Medium HDL percentage	%	Relative lipoprotein lipid concentrations	Medium HDL ratios	Percentage	23643	23943	0.0341326	0.0222432	0.90343	0.0158605	0.0193195	0.38545	0.0226169	0.00280069	15.1726	rs10513801||rs10937240||rs10937241||rs112545201||rs1356291||rs1516725||rs4077189||rs4234589||rs55742087||rs56940353||rs57912727||rs6809651||rs73052033||rs74607912||rs7646786||rs7647305||rs77446173||rs77805826||rs78862061||rs80080062||rs869400||rs872602||rs9816226||rs9839150||rs9867130||rs9877630	TRUE	intron_variant	MODIFIER	ETV5	ENSG00000244405	0.446	0.814394	185769425	rs79376190	intron_variant	MODIFIER	ENSG00000244405	ETV5	5.559	DGKG (18874) - ENSG00000058866	ETV5 (6888) - ENSG00000244405
3_44	184962137	186642783	FALSE	3	185812169	186094380	rs80080062	chr3:185812169_C_G	HDL_FC	C	G	0.1368	0.0032	0.8413	0.8706	0.0272	0.0025	26.7	+++	34.7	3.063	2	0.6651	Free Cholesterol in HDL	mmol/L	Free cholesterol		Composite	23422	23722	-0.0276185	0.0255123	0.554389	-0.0581101	0.0178279	2.95231	-0.0265939	0.00254762	24.7825	rs10513801||rs10937240||rs10937241||rs112545201||rs1356291||rs1516725||rs4077189||rs4234589||rs55742087||rs56940353||rs57912727||rs6809651||rs73052033||rs74607912||rs7646786||rs7647305||rs77446173||rs77805826||rs78862061||rs80080062||rs869400||rs872602||rs9816226||rs9839150||rs9867130||rs9877630	TRUE	intron_variant	MODIFIER	ETV5	ENSG00000244405	10.55	0.818341	185769425	rs79376190	intron_variant	MODIFIER	ENSG00000244405	ETV5	5.559	DGKG (11288) - ENSG00000058866	ETV5 (11110) - ENSG00000244405
3_44	184962137	186642783	FALSE	3	185818559	186100770	rs74607912	chr3:185818559_A_G	L_HDL_C_pct	G	A	0.1372	0.0032	0.1265	0.1587	-0.0207	0.0027	14.03	-+-	17.2	2.415	2	0.5243	Cholesterol to Total Lipids in Large HDL percentage	%	Relative lipoprotein lipid concentrations	Large HDL ratios	Percentage	23635	23935	-0.0489703	0.0266413	1.18017	0.00113372	0.0192651	0.0208738	-0.0208783	0.00271612	13.8216	rs10513801||rs10937240||rs10937241||rs112545201||rs1356291||rs1516725||rs4077189||rs4234589||rs55742087||rs56940353||rs57912727||rs6809651||rs73052033||rs74607912||rs7646786||rs7647305||rs77446173||rs77805826||rs78862061||rs80080062||rs869400||rs872602||rs9816226||rs9839150||rs9867130||rs9877630	TRUE	intron_variant	MODIFIER	ETV5	ENSG00000244405	6.595	0.81616	185769425	rs79376190	intron_variant	MODIFIER	ENSG00000244405	ETV5	5.559	DGKG (4898) - ENSG00000058866	ETV5 (4720) - ENSG00000244405
3_44	184962137	186642783	FALSE	3	185818559	186100770	rs74607912	chr3:185818559_A_G	XL_HDL_CE	G	A	0.1372	0.0032	0.1265	0.1587	-0.0227	0.0026	18.14	---	0	0.687	2	0.1491	Cholesteryl Esters in Very Large HDL	mmol/L	Lipoprotein subclasses	Very large HDL (average diameter 14.3 nm)	Non-derived	23555	23855	-0.0435572	0.0263026	1.01001	-0.018365	0.0184951	0.493864	-0.0225609	0.00259344	17.4761	rs10513801||rs10937240||rs10937241||rs112545201||rs1356291||rs1516725||rs4077189||rs4234589||rs55742087||rs56940353||rs57912727||rs6809651||rs73052033||rs74607912||rs7646786||rs7647305||rs77446173||rs77805826||rs78862061||rs80080062||rs869400||rs872602||rs9816226||rs9839150||rs9867130||rs9877630	TRUE	intron_variant	MODIFIER	ETV5	ENSG00000244405	6.595	0.81616	185769425	rs79376190	intron_variant	MODIFIER	ENSG00000244405	ETV5	5.559	DGKG (4898) - ENSG00000058866	ETV5 (4720) - ENSG00000244405
3_44	184962137	186642783	FALSE	3	185818559	186100770	rs74607912	chr3:185818559_A_G	XL_HDL_FC_pct	G	A	0.1372	0.0032	0.1265	0.1587	0.0284	0.0025	29.32	+++	0	1.684	2	0.3656	Free Cholesterol to Total Lipids in Very Large HDL percentage	%	Relative lipoprotein lipid concentrations	Very large HDL ratios	Percentage	23632	23932	0.0528515	0.0261941	1.36028	0.0438865	0.0177694	1.86903	0.0278191	0.00252703	27.4593	rs10513801||rs10937240||rs10937241||rs112545201||rs1356291||rs1516725||rs4077189||rs4234589||rs55742087||rs56940353||rs57912727||rs6809651||rs73052033||rs74607912||rs7646786||rs7647305||rs77446173||rs77805826||rs78862061||rs80080062||rs869400||rs872602||rs9816226||rs9839150||rs9867130||rs9877630	TRUE	intron_variant	MODIFIER	ETV5	ENSG00000244405	6.595	0.81616	185769425	rs79376190	intron_variant	MODIFIER	ENSG00000244405	ETV5	5.559	DGKG (4898) - ENSG00000058866	ETV5 (4720) - ENSG00000244405
3_44	184962137	186642783	FALSE	3	185818882	186101093	rs4234589	chr3:185818882_A_G	HDL_size	A	G	0.1372	0.0031	0.8412	0.8712	0.0256	0.0025	24.23	+++	0	0.504	2	0.1095	Average Diameter for HDL Particles	nm	Lipoprotein particle sizes		Non-derived	23433	23733	-0.0399921	0.0256009	0.927175	-0.0329923	0.0177677	1.19839	-0.0252914	0.00251584	23.0494	rs10513801||rs10937240||rs10937241||rs112545201||rs1356291||rs1516725||rs4077189||rs4234589||rs55742087||rs56940353||rs57912727||rs6809651||rs73052033||rs74607912||rs7646786||rs7647305||rs77446173||rs77805826||rs78862061||rs80080062||rs869400||rs872602||rs9816226||rs9839150||rs9867130||rs9877630	TRUE	intron_variant	MODIFIER	ETV5	ENSG00000244405	3.232	0.816092	185769425	rs79376190	intron_variant	MODIFIER	ENSG00000244405	ETV5	5.559	DGKG (4575) - ENSG00000058866	ETV5 (4397) - ENSG00000244405
3_44	184962137	186642783	FALSE	3	185818882	186101093	rs4234589	chr3:185818882_A_G	L_HDL_C	A	G	0.1372	0.0031	0.8412	0.8712	0.0275	0.0025	28.29	+++	0	0.714	2	0.155	Cholesterol in Large HDL	mmol/L	Lipoprotein subclasses	Large HDL (average diameter 12.1 nm)	Composite	23561	23861	-0.0462036	0.025557	1.15102	-0.0346533	0.0176045	1.30965	-0.0272122	0.00249914	26.8842	rs10513801||rs10937240||rs10937241||rs112545201||rs1356291||rs1516725||rs4077189||rs4234589||rs55742087||rs56940353||rs57912727||rs6809651||rs73052033||rs74607912||rs7646786||rs7647305||rs77446173||rs77805826||rs78862061||rs80080062||rs869400||rs872602||rs9816226||rs9839150||rs9867130||rs9877630	TRUE	intron_variant	MODIFIER	ETV5	ENSG00000244405	3.232	0.816092	185769425	rs79376190	intron_variant	MODIFIER	ENSG00000244405	ETV5	5.559	DGKG (4575) - ENSG00000058866	ETV5 (4397) - ENSG00000244405
3_44	184962137	186642783	FALSE	3	185818882	186101093	rs4234589	chr3:185818882_A_G	L_HDL_CE	A	G	0.1372	0.0031	0.8412	0.8712	0.0275	0.0025	28.06	+++	0	0.798	2	0.1732	Cholesteryl Esters in Large HDL	mmol/L	Lipoprotein subclasses	Large HDL (average diameter 12.1 nm)	Non-derived	23562	23862	-0.0483689	0.0256071	1.22983	-0.033656	0.0176867	1.24371	-0.0272184	0.00251029	26.6656	rs10513801||rs10937240||rs10937241||rs112545201||rs1356291||rs1516725||rs4077189||rs4234589||rs55742087||rs56940353||rs57912727||rs6809651||rs73052033||rs74607912||rs7646786||rs7647305||rs77446173||rs77805826||rs78862061||rs80080062||rs869400||rs872602||rs9816226||rs9839150||rs9867130||rs9877630	TRUE	intron_variant	MODIFIER	ETV5	ENSG00000244405	3.232	0.816092	185769425	rs79376190	intron_variant	MODIFIER	ENSG00000244405	ETV5	5.559	DGKG (4575) - ENSG00000058866	ETV5 (4397) - ENSG00000244405
3_44	184962137	186642783	FALSE	3	185818882	186101093	rs4234589	chr3:185818882_A_G	L_HDL_FC	A	G	0.1372	0.0031	0.8412	0.8712	0.0265	0.0025	26.43	+++	0	0.451	2	0.09803	Free Cholesterol in Large HDL	mmol/L	Lipoprotein subclasses	Large HDL (average diameter 12.1 nm)	Non-derived	23563	23863	-0.0372176	0.0255191	0.839459	-0.0356054	0.0176523	1.3596	-0.0262594	0.00249519	25.1741	rs10513801||rs10937240||rs10937241||rs112545201||rs1356291||rs1516725||rs4077189||rs4234589||rs55742087||rs56940353||rs57912727||rs6809651||rs73052033||rs74607912||rs7646786||rs7647305||rs77446173||rs77805826||rs78862061||rs80080062||rs869400||rs872602||rs9816226||rs9839150||rs9867130||rs9877630	TRUE	intron_variant	MODIFIER	ETV5	ENSG00000244405	3.232	0.816092	185769425	rs79376190	intron_variant	MODIFIER	ENSG00000244405	ETV5	5.559	DGKG (4575) - ENSG00000058866	ETV5 (4397) - ENSG00000244405
3_44	184962137	186642783	FALSE	3	185818882	186101093	rs4234589	chr3:185818882_A_G	L_HDL_L	A	G	0.1372	0.0032	0.8412	0.8712	0.0279	0.0025	29.16	+++	0	0.932	2	0.2024	Total Lipids in Large HDL	mmol/L	Lipoprotein subclasses	Large HDL (average diameter 12.1 nm)	Composite	23559	23859	-0.0394595	0.0254898	0.915031	-0.0425073	0.0174892	1.82165	-0.0274779	0.00249183	27.549	rs10513801||rs10937240||rs10937241||rs112545201||rs1356291||rs1516725||rs4077189||rs4234589||rs55742087||rs56940353||rs57912727||rs6809651||rs73052033||rs74607912||rs7646786||rs7647305||rs77446173||rs77805826||rs78862061||rs80080062||rs869400||rs872602||rs9816226||rs9839150||rs9867130||rs9877630	TRUE	intron_variant	MODIFIER	ETV5	ENSG00000244405	3.232	0.816092	185769425	rs79376190	intron_variant	MODIFIER	ENSG00000244405	ETV5	5.559	DGKG (4575) - ENSG00000058866	ETV5 (4397) - ENSG00000244405
3_44	184962137	186642783	FALSE	3	185818882	186101093	rs4234589	chr3:185818882_A_G	L_HDL_P	A	G	0.1372	0.0031	0.8412	0.8712	0.0278	0.0024	29.26	+++	0	1.177	2	0.2556	Concentration of Large HDL Particles	mmol/L	Lipoprotein subclasses	Large HDL (average diameter 12.1 nm)	Non-derived	23558	23858	-0.0448302	0.0255701	1.09929	-0.0424108	0.0174718	1.81793	-0.0273411	0.002479	27.558	rs10513801||rs10937240||rs10937241||rs112545201||rs1356291||rs1516725||rs4077189||rs4234589||rs55742087||rs56940353||rs57912727||rs6809651||rs73052033||rs74607912||rs7646786||rs7647305||rs77446173||rs77805826||rs78862061||rs80080062||rs869400||rs872602||rs9816226||rs9839150||rs9867130||rs9877630	TRUE	intron_variant	MODIFIER	ETV5	ENSG00000244405	3.232	0.816092	185769425	rs79376190	intron_variant	MODIFIER	ENSG00000244405	ETV5	5.559	DGKG (4575) - ENSG00000058866	ETV5 (4397) - ENSG00000244405
3_44	184962137	186642783	FALSE	3	185818882	186101093	rs4234589	chr3:185818882_A_G	L_HDL_PL	A	G	0.1372	0.0032	0.8412	0.8712	0.0284	0.0025	29.95	+++	0	1.111	2	0.2412	Phospholipids in Large HDL	mmol/L	Lipoprotein subclasses	Large HDL (average diameter 12.1 nm)	Non-derived	23560	23860	-0.0366727	0.0253613	0.829227	-0.045589	0.0174588	2.04472	-0.0279318	0.00250043	28.2467	rs10513801||rs10937240||rs10937241||rs112545201||rs1356291||rs1516725||rs4077189||rs4234589||rs55742087||rs56940353||rs57912727||rs6809651||rs73052033||rs74607912||rs7646786||rs7647305||rs77446173||rs77805826||rs78862061||rs80080062||rs869400||rs872602||rs9816226||rs9839150||rs9867130||rs9877630	TRUE	intron_variant	MODIFIER	ETV5	ENSG00000244405	3.232	0.816092	185769425	rs79376190	intron_variant	MODIFIER	ENSG00000244405	ETV5	5.559	DGKG (4575) - ENSG00000058866	ETV5 (4397) - ENSG00000244405
3_44	184962137	186642783	FALSE	3	185818882	186101093	rs4234589	chr3:185818882_A_G	L_HDL_TG_pct	A	G	0.1372	0.0032	0.8412	0.8712	-0.0259	0.0027	21.42	---	0	0.387	2	0.08401	Triglycerides to Total Lipids in Large HDL percentage	%	Relative lipoprotein lipid concentrations	Large HDL ratios	Percentage	23638	23938	0.0406906	0.0262564	0.916483	0.0208569	0.0191685	0.558215	0.0258508	0.00271842	20.7177	rs10513801||rs10937240||rs10937241||rs112545201||rs1356291||rs1516725||rs4077189||rs4234589||rs55742087||rs56940353||rs57912727||rs6809651||rs73052033||rs74607912||rs7646786||rs7647305||rs77446173||rs77805826||rs78862061||rs80080062||rs869400||rs872602||rs9816226||rs9839150||rs9867130||rs9877630	TRUE	intron_variant	MODIFIER	ETV5	ENSG00000244405	3.232	0.816092	185769425	rs79376190	intron_variant	MODIFIER	ENSG00000244405	ETV5	5.559	DGKG (4575) - ENSG00000058866	ETV5 (4397) - ENSG00000244405
3_44	184962137	186642783	FALSE	3	185818882	186101093	rs4234589	chr3:185818882_A_G	M_HDL_FC_pct	A	G	0.1372	0.0031	0.8412	0.8712	0.0267	0.0025	25.66	+++	0	1.91	2	0.4147	Free Cholesterol to Total Lipids in Medium HDL percentage	%	Relative lipoprotein lipid concentrations	Medium HDL ratios	Percentage	23642	23942	-0.026544	0.0257317	0.519599	-0.051461	0.0180709	2.35622	-0.026241	0.00255227	24.0683	rs10513801||rs10937240||rs10937241||rs112545201||rs1356291||rs1516725||rs4077189||rs4234589||rs55742087||rs56940353||rs57912727||rs6809651||rs73052033||rs74607912||rs7646786||rs7647305||rs77446173||rs77805826||rs78862061||rs80080062||rs869400||rs872602||rs9816226||rs9839150||rs9867130||rs9877630	TRUE	intron_variant	MODIFIER	ETV5	ENSG00000244405	3.232	0.816092	185769425	rs79376190	intron_variant	MODIFIER	ENSG00000244405	ETV5	5.559	DGKG (4575) - ENSG00000058866	ETV5 (4397) - ENSG00000244405
3_44	184962137	186642783	FALSE	3	185820425	186102636	3:185820425_CAA_C	chr3:185820425_C_CAA	L_VLDL_C_pct	CAA	C	0.7828	0.0388	0.2108	0.4916	0.017	0.0025	11.27	+++	0	0.137	2	0.02967	Cholesterol to Total Lipids in Large VLDL percentage	%	Relative lipoprotein lipid concentrations	Large VLDL ratios	Percentage	23590	23890	-0.0235551	0.0178611	0.727608	-0.0170356	0.0168113	0.507385	-0.0168879	0.00251918	10.6922	rs10513801||rs10937240||rs10937241||rs112545201||rs1356291||rs1516725||rs4077189||rs4234589||rs55742087||rs56940353||rs57912727||rs6809651||rs73052033||rs74607912||rs7647305||rs77805826||rs78862061||rs80080062||rs869400||rs872602||rs9816226||rs9839150||rs9867130||rs9877630	TRUE	intron_variant	MODIFIER	ETV5	ENSG00000244405	0.982	0.801412	185805993	rs4686730	intron_variant	MODIFIER	ENSG00000244405	ETV5	0.784	DGKG (3032) - ENSG00000058866	ETV5 (2854) - ENSG00000244405
3_44	184962137	186642783	FALSE	3	185820425	186102636	3:185820425_CAA_C	chr3:185820425_C_CAA	S_VLDL_CE_pct	CAA	C	0.7826	0.0398	0.2108	0.4916	0.0219	0.0025	18.07	+++	0	0.315	2	0.06843	Cholesteryl Esters to Total Lipids in Small VLDL percentage	%	Relative lipoprotein lipid concentrations	Small VLDL ratios	Percentage	23601	23901	-0.0190207	0.0174734	0.558535	-0.0131257	0.0166879	0.36497	-0.0221719	0.00252849	17.7434	rs10513801||rs10937240||rs10937241||rs112545201||rs1356291||rs1516725||rs4077189||rs4234589||rs55742087||rs56940353||rs57912727||rs6809651||rs73052033||rs74607912||rs7647305||rs77805826||rs78862061||rs80080062||rs869400||rs872602||rs9816226||rs9839150||rs9867130||rs9877630	TRUE	intron_variant	MODIFIER	ETV5	ENSG00000244405	0.982	0.801412	185805993	rs4686730	intron_variant	MODIFIER	ENSG00000244405	ETV5	0.784	DGKG (3032) - ENSG00000058866	ETV5 (2854) - ENSG00000244405
3_44	184962137	186642783	FALSE	3	185820425	186102636	3:185820425_CAA_C	chr3:185820425_C_CAA	S_VLDL_C_pct	CAA	C	0.7827	0.0392	0.2108	0.4916	0.0157	0.0024	9.95	+++	0	0.263	2	0.05712	Cholesterol to Total Lipids in Small VLDL percentage	%	Relative lipoprotein lipid concentrations	Small VLDL ratios	Percentage	23600	23900	-0.0142831	0.0174311	0.384518	-0.00742125	0.0165409	0.184638	-0.0158924	0.002482	9.81736	rs10513801||rs10937240||rs10937241||rs112545201||rs1356291||rs1516725||rs4077189||rs4234589||rs55742087||rs56940353||rs57912727||rs6809651||rs73052033||rs74607912||rs7647305||rs77805826||rs78862061||rs80080062||rs869400||rs872602||rs9816226||rs9839150||rs9867130||rs9877630	TRUE	intron_variant	MODIFIER	ETV5	ENSG00000244405	0.982	0.801412	185805993	rs4686730	intron_variant	MODIFIER	ENSG00000244405	ETV5	0.784	DGKG (3032) - ENSG00000058866	ETV5 (2854) - ENSG00000244405
3_44	184962137	186642783	FALSE	3	185824004	186106215	rs1516725	chr3:185824004_C_T	HDL_C	T	C	0.8623	0.0043	0.137	0.1647	-0.0283	0.0025	28.5	---	36	3.125	2	0.6785	HDL Cholesterol	mmol/L	Cholesterol		Composite	23406	23706	0.0441807	0.0231898	1.24598	0.0567835	0.0177959	2.84811	0.0275149	0.0025627	26.1647	rs10513801||rs10937240||rs10937241||rs112545201||rs1356291||rs1516725||rs4077189||rs4234589||rs55742087||rs56940353||rs57912727||rs6809651||rs73052033||rs74607912||rs7646786||rs7647305||rs77446173||rs77805826||rs78862061||rs80080062||rs869400||rs872602||rs9816226||rs9839150||rs9867130||rs9877630	TRUE	intron_variant	MODIFIER	ETV5	ENSG00000244405	7.705	0.816108	185769425	rs79376190	intron_variant	MODIFIER	ENSG00000244405	ETV5	5.559	DGKG (547) - ENSG00000058866	ETV5 (273) - ENSG00000244405
3_44	184962137	186642783	FALSE	3	185824004	186106215	rs1516725	chr3:185824004_C_T	HDL_CE	T	C	0.8623	0.0043	0.137	0.1647	-0.0281	0.0025	27.89	---	35.6	3.104	2	0.6741	Cholesteryl Esters in HDL	mmol/L	Cholesteryl esters		Composite	23418	23718	0.0489463	0.0231849	1.45891	0.0545223	0.0178126	2.65624	0.0273039	0.00257477	25.5462	rs10513801||rs10937240||rs10937241||rs112545201||rs1356291||rs1516725||rs4077189||rs4234589||rs55742087||rs56940353||rs57912727||rs6809651||rs73052033||rs74607912||rs7646786||rs7647305||rs77446173||rs77805826||rs78862061||rs80080062||rs869400||rs872602||rs9816226||rs9839150||rs9867130||rs9877630	TRUE	intron_variant	MODIFIER	ETV5	ENSG00000244405	7.705	0.816108	185769425	rs79376190	intron_variant	MODIFIER	ENSG00000244405	ETV5	5.559	DGKG (547) - ENSG00000058866	ETV5 (273) - ENSG00000244405
3_44	184962137	186642783	FALSE	3	185824004	186106215	rs1516725	chr3:185824004_C_T	M_HDL_CE	T	C	0.8622	0.0044	0.137	0.1647	-0.0256	0.0027	21.37	---	59.5	4.941	2	1.073	Cholesteryl Esters in Medium HDL	mmol/L	Lipoprotein subclasses	Medium HDL (average diameter 10.9 nm)	Non-derived	23569	23869	0.0554796	0.0234783	1.74168	0.0579825	0.0182061	2.83904	0.0245269	0.00269844	19.0015	rs10513801||rs10937240||rs10937241||rs112545201||rs1356291||rs1516725||rs4077189||rs4234589||rs55742087||rs56940353||rs57912727||rs6809651||rs73052033||rs74607912||rs7646786||rs7647305||rs77446173||rs77805826||rs78862061||rs80080062||rs869400||rs872602||rs9816226||rs9839150||rs9867130||rs9877630	TRUE	intron_variant	MODIFIER	ETV5	ENSG00000244405	7.705	0.816108	185769425	rs79376190	intron_variant	MODIFIER	ENSG00000244405	ETV5	5.559	DGKG (547) - ENSG00000058866	ETV5 (273) - ENSG00000244405
3_44	184962137	186642783	FALSE	3	185824274	186106485	rs1516726	chr3:185824274_A_G	Omega_3	A	G	0.7996	0.0448	0.1921	0.501	-0.0153	0.0024	9.8	---	0	0.76	2	0.1651	Omega-3 Fatty Acids	mmol/L	Fatty acids		Non-derived	23444	23744	0.0291975	0.0171259	1.05444	0.0104614	0.0153812	0.304154	0.0151688	0.00245057	9.22036	rs10513801||rs10937240||rs10937241||rs112545201||rs1356291||rs1516725||rs4077189||rs4234589||rs55742087||rs56940353||rs57912727||rs6809651||rs73052033||rs74607912||rs7647305||rs77805826||rs78862061||rs80080062||rs869400||rs872602||rs9816226||rs9867130	TRUE	intron_variant	MODIFIER	ETV5	ENSG00000244405	12.30	0.806102	185826764	rs869399	5_prime_UTR_variant	MODIFIER	ENSG00000244405	ETV5	18.40	DGKG (817) - ENSG00000058866	ETV5 (543) - ENSG00000244405
3_44	184962137	186642783	FALSE	3	185826740	186108951	rs869400	chr3:185826740_G_T	M_HDL_L	T	G	0.8142	0.0037	0.1852	0.2084	-0.0212	0.0024	18.45	---	62.3	5.304	2	1.152	Total Lipids in Medium HDL	mmol/L	Lipoprotein subclasses	Medium HDL (average diameter 10.9 nm)	Composite	23566	23866	0.0260679	0.0213888	0.651824	0.0587676	0.0166088	3.39507	0.0203138	0.00240434	16.5313	rs10513801||rs10937240||rs10937241||rs112545201||rs1356291||rs1516725||rs4077189||rs4234589||rs4461451||rs55742087||rs56940353||rs57912727||rs6809651||rs73052033||rs74607912||rs7646786||rs7647305||rs77805826||rs78862061||rs80080062||rs869400||rs872602||rs9816226||rs9839150||rs9867130||rs9877630	TRUE	5_prime_UTR_variant	MODIFIER	ETV5	ENSG00000244405	18.30	0.824624	185834290	rs7647305	intron_variant&non_coding_transcript_variant	MODIFIER	ENSG00000058866	DGKG	0.480	ETV5 (1367) - ENSG00000244405	ETV5 (22) - ENSG00000244405
3_44	184962137	186642783	FALSE	3	185826740	186108951	rs869400	chr3:185826740_G_T	M_HDL_PL	T	G	0.8141	0.0037	0.1852	0.2084	-0.0206	0.0024	17.22	---	58.1	4.778	2	1.038	Phospholipids in Medium HDL	mmol/L	Lipoprotein subclasses	Medium HDL (average diameter 10.9 nm)	Non-derived	23567	23867	0.0213774	0.0214228	0.497111	0.0568407	0.0167479	3.16176	0.019854	0.00242942	15.5192	rs10513801||rs10937240||rs10937241||rs112545201||rs1356291||rs1516725||rs4077189||rs4234589||rs4461451||rs55742087||rs56940353||rs57912727||rs6809651||rs73052033||rs74607912||rs7646786||rs7647305||rs77805826||rs78862061||rs80080062||rs869400||rs872602||rs9816226||rs9839150||rs9867130||rs9877630	TRUE	5_prime_UTR_variant	MODIFIER	ETV5	ENSG00000244405	18.30	0.824624	185834290	rs7647305	intron_variant&non_coding_transcript_variant	MODIFIER	ENSG00000058866	DGKG	0.480	ETV5 (1367) - ENSG00000244405	ETV5 (22) - ENSG00000244405
3_44	184962137	186642783	FALSE	3	185826740	186108951	rs869400	chr3:185826740_G_T	Total_P	T	G	0.8141	0.0037	0.1852	0.2084	-0.0185	0.0024	13.66	---	72.6	7.304	2	1.586	Total Concentration of Lipoprotein Particles	mmol/L	Lipoprotein particle concentrations		Composite	23427	23727	0.0243109	0.0217839	0.577703	0.0634623	0.0169272	3.75093	0.0174633	0.0024606	11.8951	rs10513801||rs10937240||rs10937241||rs112545201||rs1356291||rs1516725||rs4077189||rs4234589||rs4461451||rs55742087||rs56940353||rs57912727||rs6809651||rs73052033||rs74607912||rs7646786||rs7647305||rs77805826||rs78862061||rs80080062||rs869400||rs872602||rs9816226||rs9839150||rs9867130||rs9877630	TRUE	5_prime_UTR_variant	MODIFIER	ETV5	ENSG00000244405	18.30	0.824624	185834290	rs7647305	intron_variant&non_coding_transcript_variant	MODIFIER	ENSG00000058866	DGKG	0.480	ETV5 (1367) - ENSG00000244405	ETV5 (22) - ENSG00000244405
3_44	184962137	186642783	FALSE	3	186332182	186614393	rs2518134	chr3:186332182_C_T	M_LDL_C_pct	C	T	0.6342	0.0172	0.6319	0.7695	0.0148	0.0021	11.4	+++	0	0.498	2	0.1082	Cholesterol to Total Lipids in Medium LDL percentage	%	Relative lipoprotein lipid concentrations	Medium LDL ratios	Percentage	23620	23920	0.00258518	0.0177532	0.0534379	0.01264	0.0169071	0.342283	0.0150016	0.0021646	11.3771	rs10937254||rs10937258||rs13073106||rs13080283||rs13084035||rs13098866||rs149388702||rs1900618||rs2070633||rs2070634||rs2077119||rs2518134||rs2518136||rs2593813||rs2889755||rs35094235||rs4634107||rs4917||rs56324474||rs6444146||rs6804876||rs73887965||rs7635884||rs9841006||rs9869478||rs9870756||rs9872086	TRUE	intron_variant	MODIFIER	AHSG	ENSG00000145192	0.063	0.899299	186337713	rs4917	missense_variant	MODERATE	ENSG00000145192	AHSG	1.765	AHSG (1470) - ENSG00000145192	AHSG (1308) - ENSG00000145192
3_44	184962137	186642783	FALSE	3	186332182	186614393	rs2518134	chr3:186332182_C_T	XS_VLDL_FC_pct	C	T	0.6341	0.017	0.6319	0.7695	0.017	0.0021	15.25	+++	0	0.786	2	0.1706	Free Cholesterol to Total Lipids in Very Small VLDL percentage	%	Relative lipoprotein lipid concentrations	Very small VLDL ratios	Percentage	23607	23907	0.00414698	0.017564	0.0897229	0.0254311	0.0168837	0.879419	0.017057	0.00213197	14.9072	rs10937254||rs10937258||rs13073106||rs13080283||rs13084035||rs13098866||rs149388702||rs1900618||rs2070633||rs2070634||rs2077119||rs2518134||rs2518136||rs2593813||rs2889755||rs35094235||rs4634107||rs4917||rs56324474||rs6444146||rs6804876||rs73887965||rs7635884||rs9841006||rs9869478||rs9870756||rs9872086	TRUE	intron_variant	MODIFIER	AHSG	ENSG00000145192	0.063	0.899299	186337713	rs4917	missense_variant	MODERATE	ENSG00000145192	AHSG	1.765	AHSG (1470) - ENSG00000145192	AHSG (1308) - ENSG00000145192
3_44	184962137	186642783	FALSE	3	186332182	186614393	rs2518134	chr3:186332182_C_T	XXL_VLDL_C_pct	C	T	0.634	0.0167	0.6319	0.7695	-0.0183	0.0021	17.56	---	0	0.547	2	0.1187	Cholesterol to Total Lipids in Chylomicrons and Extremely Large VLDL percentage	%	Relative lipoprotein lipid concentrations	Chylomicrons and extremely large VLDL ratios	Percentage	23580	23880	-0.0258344	0.0179104	0.826281	-0.028504	0.0171584	1.01472	-0.0180304	0.00212841	16.615	rs10937254||rs10937258||rs13073106||rs13080283||rs13084035||rs13098866||rs149388702||rs1900618||rs2070633||rs2070634||rs2077119||rs2518134||rs2518136||rs2593813||rs2889755||rs35094235||rs4634107||rs4917||rs56324474||rs6444146||rs6804876||rs73887965||rs7635884||rs9841006||rs9869478||rs9870756||rs9872086	TRUE	intron_variant	MODIFIER	AHSG	ENSG00000145192	0.063	0.899299	186337713	rs4917	missense_variant	MODERATE	ENSG00000145192	AHSG	1.765	AHSG (1470) - ENSG00000145192	AHSG (1308) - ENSG00000145192
3_44	184962137	186642783	FALSE	3	186332182	186614393	rs2518134	chr3:186332182_C_T	XXL_VLDL_TG	C	T	0.634	0.0164	0.6319	0.7695	0.013	0.002	9.74	+++	0	0.705	2	0.1532	Triglycerides in Chylomicrons and Extremely Large VLDL	mmol/L	Lipoprotein subclasses	Chylomicrons and extremely large VLDL (particle diameters from 75 nm upwards)	Non-derived	23487	23787	0.0267946	0.0176012	0.893028	0.00790943	0.0170078	0.192534	0.0129146	0.00207278	9.33275	rs10937254||rs10937258||rs13073106||rs13080283||rs13084035||rs13098866||rs149388702||rs1900618||rs2070633||rs2070634||rs2077119||rs2518134||rs2518136||rs2593813||rs2889755||rs35094235||rs4634107||rs4917||rs56324474||rs6444146||rs6804876||rs73887965||rs7635884||rs9841006||rs9869478||rs9870756||rs9872086	TRUE	intron_variant	MODIFIER	AHSG	ENSG00000145192	0.063	0.899299	186337713	rs4917	missense_variant	MODERATE	ENSG00000145192	AHSG	1.765	AHSG (1470) - ENSG00000145192	AHSG (1308) - ENSG00000145192
3_44	184962137	186642783	FALSE	3	186332182	186614393	rs2518134	chr3:186332182_C_T	XXL_VLDL_TG_pct	C	T	0.634	0.0168	0.6319	0.7695	0.014	0.0021	10.58	+++	0	1.237	2	0.2686	Triglycerides to Total Lipids in Chylomicrons and Extremely Large VLDL percentage	%	Relative lipoprotein lipid concentrations	Chylomicrons and extremely large VLDL ratios	Percentage	23583	23883	0.0185351	0.0178813	0.522965	0.0324156	0.0171547	1.23054	0.0136926	0.00213769	9.82381	rs10937254||rs10937258||rs13073106||rs13080283||rs13084035||rs13098866||rs149388702||rs1900618||rs2070633||rs2070634||rs2077119||rs2518134||rs2518136||rs2593813||rs2889755||rs35094235||rs4634107||rs4917||rs56324474||rs6444146||rs6804876||rs73887965||rs7635884||rs9841006||rs9869478||rs9870756||rs9872086	TRUE	intron_variant	MODIFIER	AHSG	ENSG00000145192	0.063	0.899299	186337713	rs4917	missense_variant	MODERATE	ENSG00000145192	AHSG	1.765	AHSG (1470) - ENSG00000145192	AHSG (1308) - ENSG00000145192
3_44	184962137	186642783	FALSE	3	186332571	186614782	rs2593813	chr3:186332571_A_G	IDL_FC_pct	G	A	0.6334	0.0169	0.6153	0.7692	0.0307	0.0021	48.27	+++	61.4	5.185	2	1.126	Free Cholesterol to Total Lipids in IDL percentage	%	Relative lipoprotein lipid concentrations	IDL ratios	Percentage	23612	23912	0.005241	0.017355	0.117669	0.06036	0.0170325	3.40409	0.0306392	0.00211939	46.6425	rs10937254||rs10937258||rs13073106||rs13080283||rs13084035||rs13098866||rs149388702||rs1900618||rs2070633||rs2070634||rs2077119||rs2518134||rs2518136||rs2593813||rs2889755||rs35094235||rs4634107||rs4917||rs56324474||rs6444146||rs6804876||rs73887965||rs7635884||rs9841006||rs9869478||rs9870756||rs9872086	TRUE	intron_variant	MODIFIER	AHSG	ENSG00000145192	1.418	0.898985	186337713	rs4917	missense_variant	MODERATE	ENSG00000145192	AHSG	1.765	AHSG (1859) - ENSG00000145192	AHSG (1697) - ENSG00000145192
3_44	184962137	186642783	FALSE	3	186332571	186614782	rs2593813	chr3:186332571_A_G	XL_VLDL_FC_pct	G	A	0.6333	0.0166	0.6153	0.7692	0.0136	0.002	10.6	+++	0	1.004	2	0.2179	Free Cholesterol to Total Lipids in Very Large VLDL percentage	%	Relative lipoprotein lipid concentrations	Very large VLDL ratios	Percentage	23587	23887	0.0229256	0.0176183	0.714048	0.027675	0.0168665	0.996396	0.0132598	0.00206764	9.84558	rs10937254||rs10937258||rs13073106||rs13080283||rs13084035||rs13098866||rs149388702||rs1900618||rs2070633||rs2070634||rs2077119||rs2518134||rs2518136||rs2593813||rs2889755||rs35094235||rs4634107||rs4917||rs56324474||rs6444146||rs6804876||rs73887965||rs7635884||rs9841006||rs9869478||rs9870756||rs9872086	TRUE	intron_variant	MODIFIER	AHSG	ENSG00000145192	1.418	0.898985	186337713	rs4917	missense_variant	MODERATE	ENSG00000145192	AHSG	1.765	AHSG (1859) - ENSG00000145192	AHSG (1697) - ENSG00000145192
3_44	184962137	186642783	FALSE	3	186332571	186614782	rs2593813	chr3:186332571_A_G	XL_VLDL_PL_pct	G	A	0.6334	0.0171	0.6153	0.7692	0.0201	0.0021	20.34	+++	0	0.358	2	0.07783	Phospholipids to Total Lipids in Very Large VLDL percentage	%	Relative lipoprotein lipid concentrations	Very large VLDL ratios	Percentage	23584	23884	0.029715	0.0175584	1.04297	0.0159813	0.0172062	0.45224	0.020023	0.00216737	19.6016	rs10937254||rs10937258||rs13073106||rs13080283||rs13084035||rs13098866||rs149388702||rs1900618||rs2070633||rs2070634||rs2077119||rs2518134||rs2518136||rs2593813||rs2889755||rs35094235||rs4634107||rs4917||rs56324474||rs6444146||rs6804876||rs73887965||rs7635884||rs9841006||rs9869478||rs9870756||rs9872086	TRUE	intron_variant	MODIFIER	AHSG	ENSG00000145192	1.418	0.898985	186337713	rs4917	missense_variant	MODERATE	ENSG00000145192	AHSG	1.765	AHSG (1859) - ENSG00000145192	AHSG (1697) - ENSG00000145192
3_44	184962137	186642783	FALSE	3	186332571	186614782	rs2593813	chr3:186332571_A_G	XXL_VLDL_CE_pct	G	A	0.6334	0.0169	0.6153	0.7692	-0.0259	0.0021	33.78	---	0	0.395	2	0.0858	Cholesteryl Esters to Total Lipids in Chylomicrons and Extremely Large VLDL percentage	%	Relative lipoprotein lipid concentrations	Chylomicrons and extremely large VLDL ratios	Percentage	23581	23881	-0.0348851	0.0176679	1.31581	-0.0320057	0.0172568	1.19625	-0.0256716	0.00214582	32.2585	rs10937254||rs10937258||rs13073106||rs13080283||rs13084035||rs13098866||rs149388702||rs1900618||rs2070633||rs2070634||rs2077119||rs2518134||rs2518136||rs2593813||rs2889755||rs35094235||rs4634107||rs4917||rs56324474||rs6444146||rs6804876||rs73887965||rs7635884||rs9841006||rs9869478||rs9870756||rs9872086	TRUE	intron_variant	MODIFIER	AHSG	ENSG00000145192	1.418	0.898985	186337713	rs4917	missense_variant	MODERATE	ENSG00000145192	AHSG	1.765	AHSG (1859) - ENSG00000145192	AHSG (1697) - ENSG00000145192
3_44	184962137	186642783	FALSE	3	186336027	186618238	rs2070634	chr3:186336027_G_T	MUFA_pct	T	G	0.5144	0.0231	0.4121	0.6943	-0.0188	0.0019	22.24	---	0	0.069	2	0.01495	Monounsaturated Fatty Acids to Total Fatty Acids percentage	%	Fatty acids	Fatty acid ratios	Percentage	23454	23754	0.0218089	0.0189993	0.600292	0.0157493	0.0146536	0.549018	0.0188483	0.00193408	21.7142	rs10937254||rs10937258||rs13073106||rs13080283||rs13084035||rs13098866||rs149388702||rs1900618||rs2070633||rs2070634||rs2077119||rs2518134||rs2518136||rs2593813||rs2889755||rs35094235||rs4634107||rs4917||rs7635884||rs9854792||rs9869478||rs9870756	TRUE	intron_variant	MODIFIER	AHSG	ENSG00000145192	2.151	0.992171	186335941	rs2070633	intron_variant	MODIFIER	ENSG00000145192	AHSG	11.53	AHSG (3080) - ENSG00000145192	AHSG (5153) - ENSG00000145192
3_44	184962137	186642783	FALSE	3	186336027	186618238	rs2070634	chr3:186336027_G_T	PUFA_by_MUFA	T	G	0.5143	0.0233	0.4121	0.6943	0.0145	0.0019	13.27	+++	0	0.156	2	0.03395	Polyunsaturated Fatty Acids to Monounsaturated Fatty Acids ratio	ratio	Fatty acids	Fatty acid ratios	Ratio	23458	23758	-0.02097	0.0189032	0.573023	-0.0172104	0.0147288	0.615088	-0.0143549	0.00195057	12.7334	rs10937254||rs10937258||rs13073106||rs13080283||rs13084035||rs13098866||rs149388702||rs1900618||rs2070633||rs2070634||rs2077119||rs2518134||rs2518136||rs2593813||rs2889755||rs35094235||rs4634107||rs4917||rs7635884||rs9854792||rs9869478||rs9870756	TRUE	intron_variant	MODIFIER	AHSG	ENSG00000145192	2.151	0.992171	186335941	rs2070633	intron_variant	MODIFIER	ENSG00000145192	AHSG	11.53	AHSG (3080) - ENSG00000145192	AHSG (5153) - ENSG00000145192
3_44	184962137	186642783	FALSE	3	186336176	186618387	rs2070635	chr3:186336176_A_G	XXL_VLDL_FC	A	G	0.4607	0.0207	0.4791	0.9533	-0.0137	0.002	11.44	-++	61.9	5.245	2	1.139	Free Cholesterol in Chylomicrons and Extremely Large VLDL	mmol/L	Lipoprotein subclasses	Chylomicrons and extremely large VLDL (particle diameters from 75 nm upwards)	Non-derived	23486	23786	-0.0581232	0.0428061	0.758158	-0.00861917	0.0145254	0.257336	0.0142235	0.00198489	12.1119	rs10937254||rs10937258||rs13073106||rs13080283||rs13084035||rs13098866||rs149388702||rs1900618||rs2070633||rs2070634||rs2077119||rs2518134||rs2518136||rs2593813||rs2889755||rs35094235||rs4634107||rs4917||rs7635884||rs9854792||rs9869478||rs9870756||rs9872086	TRUE	intron_variant	MODIFIER	AHSG	ENSG00000145192	0.750	0.800279	186335941	rs2070633	intron_variant	MODIFIER	ENSG00000145192	AHSG	11.53	AHSG (2931) - ENSG00000145192	AHSG (5302) - ENSG00000145192
3_44	184962137	186642783	FALSE	3	186338382	186620593	rs4918	chr3:186338382_C_G	GlycA	G	C	0.6446	0.0174	0.6423	0.7907	0.0386	0.0021	76.36	+++	32.9	2.981	2	0.6473	Glycoprotein Acetyls	mmol/L	Inflammation		Non-derived	23480	23780	0.0241947	0.0178885	0.753983	0.0119793	0.017733	0.30161	0.0391925	0.00210691	76.5086	rs10937254||rs10937258||rs13073106||rs13080283||rs13084035||rs13098866||rs149388702||rs1900618||rs2070633||rs2070634||rs2077119||rs2518134||rs2518136||rs2593813||rs2889755||rs35094235||rs4634107||rs4917||rs6804876||rs73887965||rs7635884||rs9869478||rs9870756||rs9872086	TRUE	missense_variant	MODERATE	AHSG	ENSG00000145192	0.038	0.997695	186337713	rs4917	missense_variant	MODERATE	ENSG00000145192	AHSG	1.765	AHSG (725) - ENSG00000145192	AHSG (7508) - ENSG00000145192
3_44	184962137	186642783	FALSE	3	186341712	186623923	rs13068501	chr3:186341712_C_G	M_LDL_CE_pct	G	C	0.5249	0.0276	0.267	0.5899	0.0149	0.002	12.58	+-+	7.6	2.164	2	0.4699	Cholesteryl Esters to Total Lipids in Medium LDL percentage	%	Relative lipoprotein lipid concentrations	Medium LDL ratios	Percentage	23621	23921	0.00944945	0.0201613	0.194302	-0.00618437	0.0147876	0.170188	0.0154005	0.00207208	12.972	rs10937254||rs10937258||rs13073106||rs13080283||rs13084035||rs13098866||rs149388702||rs1900618||rs2070633||rs2070634||rs2077119||rs2518134||rs2518136||rs2593813||rs2889755||rs35094235||rs4634107||rs4917||rs7635884||rs9854792||rs9869478||rs9870756	TRUE	downstream_gene_variant	MODIFIER	AHSG	ENSG00000145192	3.066	0.843196	186335941	rs2070633	intron_variant	MODIFIER	ENSG00000145192	AHSG	11.53	AHSG (2605) - ENSG00000145192	AHSG (10838) - ENSG00000145192
3_44	184962137	186642783	FALSE	3	186341712	186623923	rs13068501	chr3:186341712_C_G	M_LDL_PL_pct	G	C	0.5249	0.0275	0.267	0.5899	-0.0243	0.002	31.7	---	25.9	2.701	2	0.5864	Phospholipids to Total Lipids in Medium LDL percentage	%	Relative lipoprotein lipid concentrations	Medium LDL ratios	Percentage	23619	23919	-0.0329654	0.0203277	0.979357	-0.000744164	0.014923	0.0176255	-0.0246432	0.00207804	31.7132	rs10937254||rs10937258||rs13073106||rs13080283||rs13084035||rs13098866||rs149388702||rs1900618||rs2070633||rs2070634||rs2077119||rs2518134||rs2518136||rs2593813||rs2889755||rs35094235||rs4634107||rs4917||rs7635884||rs9854792||rs9869478||rs9870756	TRUE	downstream_gene_variant	MODIFIER	AHSG	ENSG00000145192	3.066	0.843196	186335941	rs2070633	intron_variant	MODIFIER	ENSG00000145192	AHSG	11.53	AHSG (2605) - ENSG00000145192	AHSG (10838) - ENSG00000145192
3_44	184962137	186642783	FALSE	3	186341811	186624022	3:186341811_CA_C	chr3:186341811_C_CA	IDL_CE_pct	CA	C	0.5104	0.0289	0.4371	0.8467	0.0172	0.002	18.01	+--	73	7.406	2	1.608	Cholesteryl Esters to Total Lipids in IDL percentage	%	Relative lipoprotein lipid concentrations	IDL ratios	Percentage	23611	23911	0.0412339	0.0249372	1.00777	0.00151381	0.0140895	0.038846	-0.0179673	0.00197521	19.0299	rs10937254||rs10937258||rs13073106||rs13080283||rs13084035||rs13098866||rs149388702||rs1900618||rs2070633||rs2070634||rs2077119||rs2518134||rs2518136||rs2593813||rs2889755||rs35094235||rs4634107||rs4917||rs7635884||rs9854792||rs9869478||rs9870756	TRUE	downstream_gene_variant	MODIFIER	AHSG	ENSG00000145192	0.792	0.807825	186335941	rs2070633	intron_variant	MODIFIER	ENSG00000145192	AHSG	11.53	AHSG (2704) - ENSG00000145192	AHSG (10937) - ENSG00000145192
3_44	184962137	186642783	FALSE	3	186341811	186624022	3:186341811_CA_C	chr3:186341811_C_CA	L_LDL_CE_pct	CA	C	0.5103	0.0296	0.4371	0.8467	0.0142	0.0021	11.14	++-	58.2	4.789	2	1.04	Cholesteryl Esters to Total Lipids in Large LDL percentage	%	Relative lipoprotein lipid concentrations	Large LDL ratios	Percentage	23616	23916	0.00812655	0.0258267	0.123192	-0.0438737	0.0148437	2.50591	-0.0137507	0.0020988	10.245	rs10937254||rs10937258||rs13073106||rs13080283||rs13084035||rs13098866||rs149388702||rs1900618||rs2070633||rs2070634||rs2077119||rs2518134||rs2518136||rs2593813||rs2889755||rs35094235||rs4634107||rs4917||rs7635884||rs9854792||rs9869478||rs9870756	TRUE	downstream_gene_variant	MODIFIER	AHSG	ENSG00000145192	0.792	0.807825	186335941	rs2070633	intron_variant	MODIFIER	ENSG00000145192	AHSG	11.53	AHSG (2704) - ENSG00000145192	AHSG (10937) - ENSG00000145192
3_44	184962137	186642783	FALSE	3	186341811	186624022	3:186341811_CA_C	chr3:186341811_C_CA	XXL_VLDL_PL_pct	CA	C	0.5103	0.0294	0.4371	0.8467	-0.0144	0.002	11.93	-++	16.5	2.396	2	0.5202	Phospholipids to Total Lipids in Chylomicrons and Extremely Large VLDL percentage	%	Relative lipoprotein lipid concentrations	Chylomicrons and extremely large VLDL ratios	Percentage	23579	23879	-0.00801807	0.025483	0.123187	-0.00392096	0.0147118	0.10246	0.0149507	0.00205885	12.4176	rs10937254||rs10937258||rs13073106||rs13080283||rs13084035||rs13098866||rs149388702||rs1900618||rs2070633||rs2070634||rs2077119||rs2518134||rs2518136||rs2593813||rs2889755||rs35094235||rs4634107||rs4917||rs7635884||rs9854792||rs9869478||rs9870756	TRUE	downstream_gene_variant	MODIFIER	AHSG	ENSG00000145192	0.792	0.807825	186335941	rs2070633	intron_variant	MODIFIER	ENSG00000145192	AHSG	11.53	AHSG (2704) - ENSG00000145192	AHSG (10937) - ENSG00000145192
3_44	184962137	186642783	FALSE	3	186342060	186624271	rs13073106	chr3:186342060_C_T	SFA_pct	C	T	0.6454	0.0226	0.6417	0.7952	-0.016	0.0021	13.24	-+-	40	3.336	2	0.7243	Saturated Fatty Acids to Total Fatty Acids percentage	%	Fatty acids	Fatty acid ratios	Percentage	23455	23755	-0.000507458	0.0196995	0.00901826	0.0131019	0.0179553	0.332007	-0.0166503	0.00216281	13.861	rs10937254||rs10937258||rs13073106||rs13080283||rs13084035||rs13098866||rs149388702||rs1900618||rs2070633||rs2070634||rs2077119||rs2518134||rs2518136||rs2593813||rs2889755||rs35094235||rs4634107||rs4917||rs6804876||rs7635884||rs9869478||rs9870756||rs9872086	TRUE	downstream_gene_variant	MODIFIER	AHSG	ENSG00000145192	0.870	0.990228	186337713	rs4917	missense_variant	MODERATE	ENSG00000145192	AHSG	1.765	AHSG (2953) - ENSG00000145192	AHSG (11186) - ENSG00000145192
3_44	184962137	186642783	FALSE	3	186389769	186671980	rs114232169	chr3:186389769_G_T	Tyr	T	G	0.6639	0.0455	0.3291	0.7285	0.0249	0.0021	30.36	+++	0	1.661	2	0.3608	Tyrosine	mmol/L	Amino acids	Aromatic amino acids	Non-derived	23469	23769	-0.00551946	0.0198305	0.107484	-0.0130234	0.0147394	0.423746	-0.0254228	0.00218598	30.5371	rs1042464||rs10770||rs112323692||rs1131364||rs114232169||rs11717058||rs11720187||rs11721235||rs12493926||rs138482570||rs146416428||rs16860992||rs16861008||rs186268843||rs2228243||rs2555515||rs3733159||rs3890864||rs4438644||rs4440112||rs4686434||rs55636108||rs56112115||rs59123177||rs60693099||rs66965282||rs72625023||rs72625027||rs7617554||rs7626301||rs9835865||rs9856702||rs9866126||rs9898	TRUE	intron_variant	MODIFIER	HRG	ENSG00000113905	0.624	0.998183	186390627	rs9898	missense_variant	MODERATE	ENSG00000113905	HRG	12.51	HRG (6260) - ENSG00000113905	HRG (3002) - ENSG00000113905
3_45	187335437	187971949	FALSE	3	187652146	187934358	rs112049703	chr3:187652146_C_T	Creatinine	C	T	0.1869	0.012	0.03	0.1883	-0.0146	0.0022	10.47	---	0	0.252	2	0.05482	Creatinine	mmol/L	Fluid balance		Non-derived	23478	23778	-0.0250183	0.0449628	0.238131	-0.0233903	0.0198035	0.624237	-0.0145004	0.00222502	10.1442	rs11710971||rs2253944||rs2292893||rs4686471||rs491087||rs498688||rs519973||rs532505||rs6773854||rs6777331||rs6777684||rs6808574||rs763342||rs9810106||rs9820070||rs9859787	TRUE	intron_variant&non_coding_transcript_variant	MODIFIER	RP11-44H4.1	ENSG00000236864	1.182	0.983084	187652612	rs79130188	intron_variant&non_coding_transcript_variant	MODIFIER	ENSG00000236864	RP11-44H4.1	1.050	BCL6 (188631) - ENSG00000113916	BCL6 (188631) - ENSG00000113916
3_46	193484495	194117244	FALSE	3	193811168	194093379	rs9823161	chr3:193811168_A_G	Creatinine	A	G	0.3139	0.0515	0.1103	0.6935	-0.0155	0.0019	15.94	--+	51.5	4.122	2	0.8951	Creatinine	mmol/L	Fluid balance		Non-derived	23478	23778	-0.0331881	0.0240416	0.776117	0.0157065	0.0122794	0.697096	0.0157718	0.00189468	16.0713	rs10933714||rs4686671||rs60179514||rs62288215||rs6444771||rs7642977||rs956459||rs9823161	TRUE	intron_variant&non_coding_transcript_variant	MODIFIER	RP11-135A1.3	ENSG00000229964	5.994	0.900005	193810750	rs7642977	intron_variant&non_coding_transcript_variant	MODIFIER	ENSG00000229964	RP11-135A1.3	18.05	RP11-407B7.1 (22409) - ENSG00000230102	RP11-407B7.1 (22409) - ENSG00000230102
3_47	195318534	197325109	FALSE	3	195634993	195908122	rs13059257	chr3:195634993_C_T	Creatinine	C	T	0.0291	0.0015	0.0143	0.0292	0.0427	0.0051	16.09	++?	0	0.004	1	0.02375	Creatinine	mmol/L	Fluid balance		Non-derived	23478	23778				0.0393378	0.0511746	0.354507	0.0427714	0.00515743	15.9575	rs13059257||rs34221697||rs35259333	TRUE	non_coding_transcript_exon_variant	MODIFIER	TNK2-AS1	ENSG00000224614	11.70	0.847832	195622298	rs71321862	5_prime_UTR_variant	MODIFIER	ENSG00000061938	TNK2	9.564	TNK2 (3823) - ENSG00000061938	TNK2 (962) - ENSG00000061938
3_47	195318534	197325109	FALSE	3	196032403	196305532	rs140366275	chr3:196032403_A_G	L_HDL_FC	G	A	0.0936	0.0046	0.0069	0.094	-0.0199	0.003	10.39	---	0	1.605	2	0.3486	Free Cholesterol in Large HDL	mmol/L	Lipoprotein subclasses	Large HDL (average diameter 12.1 nm)	Non-derived	23563	23863	-0.150055	0.10341	0.833392	-0.0149354	0.0352349	0.172855	-0.0197856	0.00302112	10.2374	rs1045075||rs13094241||rs2342371||rs34801745||rs35827219||rs4459932||rs4577498||rs4916493||rs67349960||rs6772164||rs71323714||rs7372674||rs7430950||rs78359342||rs9867369||rs9877304	TRUE														TM4SF19 (10550) - ENSG00000273331	TCTEX1D2 (9226) - ENSG00000213123
3_47	195318534	197325109	FALSE	3	196032403	196305532	rs140366275	chr3:196032403_A_G	XL_HDL_C	G	A	0.0936	0.0046	0.0069	0.094	-0.0209	0.0032	10.4	---	0	0.737	2	0.1601	Cholesterol in Very Large HDL	mmol/L	Lipoprotein subclasses	Very large HDL (average diameter 14.3 nm)	Composite	23554	23854	-0.0986501	0.105948	0.453714	-0.0372997	0.037228	0.499792	-0.020682	0.00317361	10.144	rs1045075||rs13094241||rs2342371||rs34801745||rs35827219||rs4459932||rs4577498||rs4916493||rs67349960||rs6772164||rs71323714||rs7372674||rs7430950||rs78359342||rs9867369||rs9877304	TRUE														TM4SF19 (10550) - ENSG00000273331	TCTEX1D2 (9226) - ENSG00000213123
3_47	195318534	197325109	FALSE	3	196032403	196305532	rs140366275	chr3:196032403_A_G	XL_HDL_CE	G	A	0.0936	0.0046	0.0069	0.094	-0.0211	0.0031	10.78	---	0	0.872	2	0.1894	Cholesteryl Esters in Very Large HDL	mmol/L	Lipoprotein subclasses	Very large HDL (average diameter 14.3 nm)	Non-derived	23555	23855	-0.112792	0.105674	0.543928	-0.0336226	0.03692	0.44074	-0.0208878	0.00314003	10.5391	rs1045075||rs13094241||rs2342371||rs34801745||rs35827219||rs4459932||rs4577498||rs4916493||rs67349960||rs6772164||rs71323714||rs7372674||rs7430950||rs78359342||rs9867369||rs9877304	TRUE														TM4SF19 (10550) - ENSG00000273331	TCTEX1D2 (9226) - ENSG00000213123
3_47	195318534	197325109	FALSE	3	196032403	196305532	rs140366275	chr3:196032403_A_G	XL_HDL_L	G	A	0.0936	0.0046	0.0069	0.094	-0.0204	0.0031	10.07	---	0	0.774	2	0.1681	Total Lipids in Very Large HDL	mmol/L	Lipoprotein subclasses	Very large HDL (average diameter 14.3 nm)	Composite	23552	23852	-0.0978718	0.105708	0.450368	-0.0383279	0.0371325	0.52002	-0.0201995	0.00315544	9.81289	rs1045075||rs13094241||rs2342371||rs34801745||rs35827219||rs4459932||rs4577498||rs4916493||rs67349960||rs6772164||rs71323714||rs7372674||rs7430950||rs78359342||rs9867369||rs9877304	TRUE														TM4SF19 (10550) - ENSG00000273331	TCTEX1D2 (9226) - ENSG00000213123
3_47	195318534	197325109	FALSE	3	196032403	196305532	rs140366275	chr3:196032403_A_G	XL_HDL_PL	G	A	0.0936	0.0046	0.0069	0.094	-0.0201	0.0031	9.87	---	0	0.677	2	0.1471	Phospholipids in Very Large HDL	mmol/L	Lipoprotein subclasses	Very large HDL (average diameter 14.3 nm)	Non-derived	23553	23853	-0.10367	0.105405	0.487664	-0.028106	0.0370125	0.349076	-0.0199602	0.00314223	9.67329	rs1045075||rs13094241||rs2342371||rs34801745||rs35827219||rs4459932||rs4577498||rs4916493||rs67349960||rs6772164||rs71323714||rs7372674||rs7430950||rs78359342||rs9867369||rs9877304	TRUE														TM4SF19 (10550) - ENSG00000273331	TCTEX1D2 (9226) - ENSG00000213123
3_47	195318534	197325109	FALSE	3	196045555	196318684	rs67581262	chr3:196045555_C_G	GlycA	C	G	0.4819	0.0236	0.3521	0.6004	-0.0152	0.002	13.56	---	0	1.071	2	0.2326	Glycoprotein Acetyls	mmol/L	Inflammation		Non-derived	23480	23780	0.025478	0.0174811	0.838662	0.00215833	0.0153254	0.0515863	0.0152789	0.00202671	13.3238	rs1045075||rs111517721||rs13073879||rs2342307||rs34801745||rs4459932||rs4577498||rs4916493||rs5855544||rs6583303||rs67349960||rs6772164||rs6795511||rs712012||rs71323714||rs7430950||rs7618867||rs7642243||rs78359342||rs9837772||rs9865337||rs9867369||rs9877304	TRUE	upstream_gene_variant	MODIFIER	TCTEX1D2	ENSG00000213123	1.714	0.847427	196054439	rs6785339	missense_variant	MODERATE	ENSG00000145107	TM4SF19	7.866	TCTEX1D2 (385) - ENSG00000213123	TCTEX1D2 (385) - ENSG00000213123
3_47	195318534	197325109	FALSE	3	196173646	196446775	rs7433433	chr3:196173646_C_G	LA_pct	C	G	0.7489	0.0112	0.0654	0.272	-0.0149	0.0023	10.36	--+	0	0.547	2	0.1188	Linoleic Acid to Total Fatty Acids percentage	%	Fatty acids	Fatty acid ratios	Percentage	23456	23756	-0.0121287	0.0389383	0.121805	0.0108979	0.0160984	0.302393	0.0150356	0.0022817	10.3557	rs1045075||rs13073879||rs13094241||rs2342371||rs34801745||rs35827219||rs4459932||rs4577498||rs4916493||rs6583303||rs6583310||rs67349960||rs6772164||rs6775484||rs71323714||rs7372674||rs7430950||rs7618867||rs78359342||rs9837291||rs9867369||rs9869437||rs9877304	TRUE	intergenic_variant	MODIFIER	-	-	0.533	0.831394	196094062	rs572462448	intron_variant	MODIFIER	ENSG00000163960	UBXN7	1.142	UBXN7 (14301) - ENSG00000163960	UBXN7 (14301) - ENSG00000163960
3_47	195318534	197325109	FALSE	3	196178824	196451953	rs7372951	chr3:196178824_A_G	Omega_6_pct	A	G	0.7617	0.0106	0.0564	0.2546	-0.0154	0.0023	10.79	---	0	0.81	2	0.1758	Omega-6 Fatty Acids to Total Fatty Acids percentage	%	Fatty acids	Fatty acid ratios	Percentage	23452	23752	0.0030033	0.0399109	0.0268649	0.00148661	0.016639	0.0320742	0.0156741	0.00230636	10.9685	rs1045075||rs13073879||rs13094241||rs2342371||rs34801745||rs35827219||rs4459932||rs4577498||rs4916493||rs6583303||rs6583310||rs67349960||rs6772164||rs6775484||rs71323714||rs7372674||rs7430950||rs7618867||rs78359342||rs9837291||rs9867369||rs9869437||rs9877304	TRUE	downstream_gene_variant	MODIFIER	AC117490.2	ENSG00000225240	0.209	0.831749	196158468	rs761783745	intron_variant	MODIFIER	ENSG00000163960	UBXN7	16.89	RNF168 (16830) - ENSG00000163961	UBXN7 (19479) - ENSG00000163960
3_47	195318534	197325109	FALSE	3	196187608	196460737	rs2342371	chr3:196187608_A_G	HDL_size	G	A	0.7297	0.0113	0.7286	0.8741	0.0125	0.0019	10.09	+++	0	0.19	2	0.0413	Average Diameter for HDL Particles	nm	Lipoprotein particle sizes		Non-derived	23433	23733	0.00759242	0.0249827	0.118502	0.00678837	0.0149012	0.187951	0.0126331	0.00194638	10.0679	rs1045075||rs13073879||rs13094241||rs2342371||rs34801745||rs35827219||rs4459932||rs4577498||rs4916493||rs6583303||rs6583310||rs67349960||rs6772164||rs6775484||rs71323714||rs7372674||rs7430950||rs7618867||rs78359342||rs9837291||rs9837772||rs9865337||rs9867369||rs9869437||rs9877304	TRUE	intergenic_variant	MODIFIER	-	-	0.682	0.853837	196197975	rs9872866	3_prime_UTR_variant	MODIFIER	ENSG00000163961	RNF168	5.174	RNF168 (8046) - ENSG00000163961	UBXN7 (28263) - ENSG00000163960
3_47	195318534	197325109	FALSE	3	196187608	196460737	rs2342371	chr3:196187608_A_G	L_HDL_C	G	A	0.7297	0.0112	0.7286	0.8741	0.0138	0.0019	12.31	+-+	0	0.936	2	0.2032	Cholesterol in Large HDL	mmol/L	Lipoprotein subclasses	Large HDL (average diameter 12.1 nm)	Composite	23561	23861	0.0104485	0.0249398	0.170532	-0.000184839	0.0147643	0.00435985	0.0140761	0.00193346	12.4773	rs1045075||rs13073879||rs13094241||rs2342371||rs34801745||rs35827219||rs4459932||rs4577498||rs4916493||rs6583303||rs6583310||rs67349960||rs6772164||rs6775484||rs71323714||rs7372674||rs7430950||rs7618867||rs78359342||rs9837291||rs9837772||rs9865337||rs9867369||rs9869437||rs9877304	TRUE	intergenic_variant	MODIFIER	-	-	0.682	0.853837	196197975	rs9872866	3_prime_UTR_variant	MODIFIER	ENSG00000163961	RNF168	5.174	RNF168 (8046) - ENSG00000163961	UBXN7 (28263) - ENSG00000163960
3_47	195318534	197325109	FALSE	3	196187608	196460737	rs2342371	chr3:196187608_A_G	L_HDL_CE	G	A	0.7297	0.0113	0.7286	0.8741	0.0142	0.0019	12.77	+-+	0	0.985	2	0.214	Cholesteryl Esters in Large HDL	mmol/L	Lipoprotein subclasses	Large HDL (average diameter 12.1 nm)	Non-derived	23562	23862	0.011895	0.0249887	0.197866	-0.000374864	0.0148333	0.00884564	0.0144127	0.00194209	12.9354	rs1045075||rs13073879||rs13094241||rs2342371||rs34801745||rs35827219||rs4459932||rs4577498||rs4916493||rs6583303||rs6583310||rs67349960||rs6772164||rs6775484||rs71323714||rs7372674||rs7430950||rs7618867||rs78359342||rs9837291||rs9837772||rs9865337||rs9867369||rs9869437||rs9877304	TRUE	intergenic_variant	MODIFIER	-	-	0.682	0.853837	196197975	rs9872866	3_prime_UTR_variant	MODIFIER	ENSG00000163961	RNF168	5.174	RNF168 (8046) - ENSG00000163961	UBXN7 (28263) - ENSG00000163960
3_47	195318534	197325109	FALSE	3	196187608	196460737	rs2342371	chr3:196187608_A_G	L_HDL_L	G	A	0.7297	0.0112	0.7286	0.8741	0.013	0.0019	11.08	+-+	0	1.557	2	0.3381	Total Lipids in Large HDL	mmol/L	Lipoprotein subclasses	Large HDL (average diameter 12.1 nm)	Composite	23559	23859	0.00950048	0.0248743	0.15335	-0.00498499	0.0146676	0.134328	0.0133548	0.00192781	11.3681	rs1045075||rs13073879||rs13094241||rs2342371||rs34801745||rs35827219||rs4459932||rs4577498||rs4916493||rs6583303||rs6583310||rs67349960||rs6772164||rs6775484||rs71323714||rs7372674||rs7430950||rs7618867||rs78359342||rs9837291||rs9837772||rs9865337||rs9867369||rs9869437||rs9877304	TRUE	intergenic_variant	MODIFIER	-	-	0.682	0.853837	196197975	rs9872866	3_prime_UTR_variant	MODIFIER	ENSG00000163961	RNF168	5.174	RNF168 (8046) - ENSG00000163961	UBXN7 (28263) - ENSG00000163960
3_47	195318534	197325109	FALSE	3	196187608	196460737	rs2342371	chr3:196187608_A_G	L_HDL_P	G	A	0.7297	0.0111	0.7286	0.8741	0.0129	0.0019	10.93	+-+	0	0.998	2	0.2168	Concentration of Large HDL Particles	mmol/L	Lipoprotein subclasses	Large HDL (average diameter 12.1 nm)	Non-derived	23558	23858	0.00704846	0.0249526	0.109255	-0.00121996	0.014653	0.0298171	0.0131358	0.00191788	11.1289	rs1045075||rs13073879||rs13094241||rs2342371||rs34801745||rs35827219||rs4459932||rs4577498||rs4916493||rs6583303||rs6583310||rs67349960||rs6772164||rs6775484||rs71323714||rs7372674||rs7430950||rs7618867||rs78359342||rs9837291||rs9837772||rs9865337||rs9867369||rs9869437||rs9877304	TRUE	intergenic_variant	MODIFIER	-	-	0.682	0.853837	196197975	rs9872866	3_prime_UTR_variant	MODIFIER	ENSG00000163961	RNF168	5.174	RNF168 (8046) - ENSG00000163961	UBXN7 (28263) - ENSG00000163960
3_47	195318534	197325109	FALSE	3	196187608	196460737	rs2342371	chr3:196187608_A_G	L_HDL_PL	G	A	0.7297	0.0113	0.7286	0.8741	0.0126	0.0019	10.41	+-+	8.5	2.187	2	0.4748	Phospholipids in Large HDL	mmol/L	Lipoprotein subclasses	Large HDL (average diameter 12.1 nm)	Non-derived	23560	23860	0.0101524	0.0247489	0.166441	-0.0087626	0.0146421	0.260002	0.0130261	0.00193446	10.7815	rs1045075||rs13073879||rs13094241||rs2342371||rs34801745||rs35827219||rs4459932||rs4577498||rs4916493||rs6583303||rs6583310||rs67349960||rs6772164||rs6775484||rs71323714||rs7372674||rs7430950||rs7618867||rs78359342||rs9837291||rs9837772||rs9865337||rs9867369||rs9869437||rs9877304	TRUE	intergenic_variant	MODIFIER	-	-	0.682	0.853837	196197975	rs9872866	3_prime_UTR_variant	MODIFIER	ENSG00000163961	RNF168	5.174	RNF168 (8046) - ENSG00000163961	UBXN7 (28263) - ENSG00000163960
3_47	195318534	197325109	FALSE	3	196187608	196460737	rs2342371	chr3:196187608_A_G	S_HDL_TG	G	A	0.7299	0.0121	0.7286	0.8741	-0.0157	0.0022	12.47	---	0	0.949	2	0.2061	Triglycerides in Small HDL	mmol/L	Lipoprotein subclasses	Small HDL (average diameter 8.7 nm)	Non-derived	23578	23878	-0.00309298	0.0260107	0.0431857	-0.00192791	0.0165406	0.0422914	-0.0160163	0.00218189	12.6723	rs1045075||rs13073879||rs13094241||rs2342371||rs34801745||rs35827219||rs4459932||rs4577498||rs4916493||rs6583303||rs6583310||rs67349960||rs6772164||rs6775484||rs71323714||rs7372674||rs7430950||rs7618867||rs78359342||rs9837291||rs9837772||rs9865337||rs9867369||rs9869437||rs9877304	TRUE	intergenic_variant	MODIFIER	-	-	0.682	0.853837	196197975	rs9872866	3_prime_UTR_variant	MODIFIER	ENSG00000163961	RNF168	5.174	RNF168 (8046) - ENSG00000163961	UBXN7 (28263) - ENSG00000163960
3_47	195318534	197325109	FALSE	3	196187608	196460737	rs2342371	chr3:196187608_A_G	S_HDL_TG_pct	G	A	0.7298	0.012	0.7286	0.8741	-0.0158	0.0021	13.27	-+-	9.5	2.21	2	0.4799	Triglycerides to Total Lipids in Small HDL percentage	%	Relative lipoprotein lipid concentrations	Small HDL ratios	Percentage	23648	23948	-0.00520498	0.0256615	0.0761005	0.00684069	0.016072	0.17368	-0.0163021	0.00213038	13.7043	rs1045075||rs13073879||rs13094241||rs2342371||rs34801745||rs35827219||rs4459932||rs4577498||rs4916493||rs6583303||rs6583310||rs67349960||rs6772164||rs6775484||rs71323714||rs7372674||rs7430950||rs7618867||rs78359342||rs9837291||rs9837772||rs9865337||rs9867369||rs9869437||rs9877304	TRUE	intergenic_variant	MODIFIER	-	-	0.682	0.853837	196197975	rs9872866	3_prime_UTR_variant	MODIFIER	ENSG00000163961	RNF168	5.174	RNF168 (8046) - ENSG00000163961	UBXN7 (28263) - ENSG00000163960
3_47	195318534	197325109	FALSE	3	196187608	196460737	rs2342371	chr3:196187608_A_G	S_VLDL_TG	G	A	0.7299	0.0123	0.7286	0.8741	-0.0146	0.0022	10.6	-+-	0	1.026	2	0.2227	Triglycerides in Small VLDL	mmol/L	Lipoprotein subclasses	Small VLDL (average diameter 36.8 nm)	Non-derived	23515	23815	-0.00786497	0.026	0.11789	0.00141013	0.01652	0.0305951	-0.0149084	0.00221092	10.8094	rs1045075||rs13073879||rs13094241||rs2342371||rs34801745||rs35827219||rs4459932||rs4577498||rs4916493||rs6583303||rs6583310||rs67349960||rs6772164||rs6775484||rs71323714||rs7372674||rs7430950||rs7618867||rs78359342||rs9837291||rs9837772||rs9865337||rs9867369||rs9869437||rs9877304	TRUE	intergenic_variant	MODIFIER	-	-	0.682	0.853837	196197975	rs9872866	3_prime_UTR_variant	MODIFIER	ENSG00000163961	RNF168	5.174	RNF168 (8046) - ENSG00000163961	UBXN7 (28263) - ENSG00000163960
3_47	195318534	197325109	FALSE	3	196187608	196460737	rs2342371	chr3:196187608_A_G	TG_by_PG	G	A	0.7299	0.0121	0.7286	0.8741	-0.0151	0.0021	12.35	-+-	0	1.168	2	0.2537	Triglycerides to Phosphoglycerides ratio	ratio	Other lipids		Ratio	23435	23735	-0.00622011	0.0252753	0.0938755	0.000929127	0.0158968	0.0207284	-0.0154545	0.00211253	12.5915	rs1045075||rs13073879||rs13094241||rs2342371||rs34801745||rs35827219||rs4459932||rs4577498||rs4916493||rs6583303||rs6583310||rs67349960||rs6772164||rs6775484||rs71323714||rs7372674||rs7430950||rs7618867||rs78359342||rs9837291||rs9837772||rs9865337||rs9867369||rs9869437||rs9877304	TRUE	intergenic_variant	MODIFIER	-	-	0.682	0.853837	196197975	rs9872866	3_prime_UTR_variant	MODIFIER	ENSG00000163961	RNF168	5.174	RNF168 (8046) - ENSG00000163961	UBXN7 (28263) - ENSG00000163960
3_47	195318534	197325109	FALSE	3	196187608	196460737	rs2342371	chr3:196187608_A_G	XL_HDL_TG_pct	G	A	0.7298	0.0119	0.7286	0.8741	-0.0146	0.0021	11.77	---	0	1.038	2	0.2255	Triglycerides to Total Lipids in Very Large HDL percentage	%	Relative lipoprotein lipid concentrations	Very large HDL ratios	Percentage	23633	23933	-0.000445805	0.0254155	0.00612076	-0.0011537	0.0160002	0.0257102	-0.0149097	0.00209126	11.9969	rs1045075||rs13073879||rs13094241||rs2342371||rs34801745||rs35827219||rs4459932||rs4577498||rs4916493||rs6583303||rs6583310||rs67349960||rs6772164||rs6775484||rs71323714||rs7372674||rs7430950||rs7618867||rs78359342||rs9837291||rs9837772||rs9865337||rs9867369||rs9869437||rs9877304	TRUE	intergenic_variant	MODIFIER	-	-	0.682	0.853837	196197975	rs9872866	3_prime_UTR_variant	MODIFIER	ENSG00000163961	RNF168	5.174	RNF168 (8046) - ENSG00000163961	UBXN7 (28263) - ENSG00000163960
3_47	195318534	197325109	FALSE	3	196187961	196461090	rs10530566	chr3:196187961_A_AAAAAAAG	HDL_CE	A	AAAAAAAG	0.7226	0.0129	0.0721	0.2785	-0.0129	0.002	10.25	-++	65.7	5.833	2	1.267	Cholesteryl Esters in HDL	mmol/L	Cholesteryl esters		Composite	23418	23718	-0.0508271	0.0317488	0.960996	-0.00657423	0.014827	0.182117	0.0134579	0.00198348	10.9351	rs1045075||rs13073879||rs13094241||rs2342371||rs34801745||rs35827219||rs4459932||rs4577498||rs4916493||rs6583303||rs6583310||rs67349960||rs6772164||rs6775484||rs71323714||rs7372674||rs7430950||rs7618867||rs78359342||rs9837291||rs9837772||rs9865337||rs9867369||rs9869437||rs9877304	TRUE	intergenic_variant	MODIFIER	-	-	3.224	0.843312	196197975	rs9872866	3_prime_UTR_variant	MODIFIER	ENSG00000163961	RNF168	5.174	RNF168 (7693) - ENSG00000163961	UBXN7 (28616) - ENSG00000163960
3_47	195318534	197325109	FALSE	3	196187961	196461090	rs10530566	chr3:196187961_A_AAAAAAAG	L_HDL_CE_pct	A	AAAAAAAG	0.7226	0.0133	0.0721	0.2785	-0.0154	0.0021	12.52	--+	40.3	3.352	2	0.7278	Cholesteryl Esters to Total Lipids in Large HDL percentage	%	Relative lipoprotein lipid concentrations	Large HDL ratios	Percentage	23636	23936	-0.043452	0.0330188	0.725423	0.00914182	0.0162317	0.241623	0.0157459	0.00213294	12.8078	rs1045075||rs13073879||rs13094241||rs2342371||rs34801745||rs35827219||rs4459932||rs4577498||rs4916493||rs6583303||rs6583310||rs67349960||rs6772164||rs6775484||rs71323714||rs7372674||rs7430950||rs7618867||rs78359342||rs9837291||rs9837772||rs9865337||rs9867369||rs9869437||rs9877304	TRUE	intergenic_variant	MODIFIER	-	-	3.224	0.843312	196197975	rs9872866	3_prime_UTR_variant	MODIFIER	ENSG00000163961	RNF168	5.174	RNF168 (7693) - ENSG00000163961	UBXN7 (28616) - ENSG00000163960
3_47	195318534	197325109	FALSE	3	196187961	196461090	rs10530566	chr3:196187961_A_AAAAAAAG	L_HDL_C_pct	A	AAAAAAAG	0.7226	0.0132	0.0721	0.2785	-0.0151	0.0021	12.45	--+	48.4	3.875	2	0.8415	Cholesterol to Total Lipids in Large HDL percentage	%	Relative lipoprotein lipid concentrations	Large HDL ratios	Percentage	23635	23935	-0.0482074	0.0328221	0.848015	0.00923621	0.0160516	0.247939	0.0154111	0.00209221	12.7546	rs1045075||rs13073879||rs13094241||rs2342371||rs34801745||rs35827219||rs4459932||rs4577498||rs4916493||rs6583303||rs6583310||rs67349960||rs6772164||rs6775484||rs71323714||rs7372674||rs7430950||rs7618867||rs78359342||rs9837291||rs9837772||rs9865337||rs9867369||rs9869437||rs9877304	TRUE	intergenic_variant	MODIFIER	-	-	3.224	0.843312	196197975	rs9872866	3_prime_UTR_variant	MODIFIER	ENSG00000163961	RNF168	5.174	RNF168 (7693) - ENSG00000163961	UBXN7 (28616) - ENSG00000163960
3_47	195318534	197325109	FALSE	3	196187961	196461090	rs10530566	chr3:196187961_A_AAAAAAAG	L_HDL_TG_pct	A	AAAAAAAG	0.7226	0.0132	0.0721	0.2785	0.0156	0.0021	13.35	+--	45.4	3.666	2	0.7961	Triglycerides to Total Lipids in Large HDL percentage	%	Relative lipoprotein lipid concentrations	Large HDL ratios	Percentage	23638	23938	0.0323278	0.0326269	0.492459	0.00354118	0.0159699	0.083801	-0.0161613	0.00209401	13.927	rs1045075||rs13073879||rs13094241||rs2342371||rs34801745||rs35827219||rs4459932||rs4577498||rs4916493||rs6583303||rs6583310||rs67349960||rs6772164||rs6775484||rs71323714||rs7372674||rs7430950||rs7618867||rs78359342||rs9837291||rs9837772||rs9865337||rs9867369||rs9869437||rs9877304	TRUE	intergenic_variant	MODIFIER	-	-	3.224	0.843312	196197975	rs9872866	3_prime_UTR_variant	MODIFIER	ENSG00000163961	RNF168	5.174	RNF168 (7693) - ENSG00000163961	UBXN7 (28616) - ENSG00000163960
3_47	195318534	197325109	FALSE	3	196187961	196461090	rs10530566	chr3:196187961_A_AAAAAAAG	MUFA_pct	A	AAAAAAAG	0.7226	0.0133	0.0721	0.2785	0.0164	0.0021	13.81	++-	43.9	3.564	2	0.7739	Monounsaturated Fatty Acids to Total Fatty Acids percentage	%	Fatty acids	Fatty acid ratios	Percentage	23454	23754	0.0457793	0.0334754	0.765858	-0.0216936	0.016383	0.731767	-0.0166155	0.00216335	13.7998	rs1045075||rs13073879||rs13094241||rs2342371||rs34801745||rs35827219||rs4459932||rs4577498||rs4916493||rs6583303||rs6583310||rs67349960||rs6772164||rs6775484||rs71323714||rs7372674||rs7430950||rs7618867||rs78359342||rs9837291||rs9837772||rs9865337||rs9867369||rs9869437||rs9877304	TRUE	intergenic_variant	MODIFIER	-	-	3.224	0.843312	196197975	rs9872866	3_prime_UTR_variant	MODIFIER	ENSG00000163961	RNF168	5.174	RNF168 (7693) - ENSG00000163961	UBXN7 (28616) - ENSG00000163960
3_47	195318534	197325109	FALSE	3	196187961	196461090	rs10530566	chr3:196187961_A_AAAAAAAG	M_HDL_CE_pct	A	AAAAAAAG	0.7227	0.0136	0.0721	0.2785	-0.0161	0.0022	13.01	--+	0	1.809	2	0.3928	Cholesteryl Esters to Total Lipids in Medium HDL percentage	%	Relative lipoprotein lipid concentrations	Medium HDL ratios	Percentage	23641	23941	-0.0249024	0.0331681	0.344116	0.00781037	0.0163052	0.19933	0.016427	0.00218694	13.2328	rs1045075||rs13073879||rs13094241||rs2342371||rs34801745||rs35827219||rs4459932||rs4577498||rs4916493||rs6583303||rs6583310||rs67349960||rs6772164||rs6775484||rs71323714||rs7372674||rs7430950||rs7618867||rs78359342||rs9837291||rs9837772||rs9865337||rs9867369||rs9869437||rs9877304	TRUE	intergenic_variant	MODIFIER	-	-	3.224	0.843312	196197975	rs9872866	3_prime_UTR_variant	MODIFIER	ENSG00000163961	RNF168	5.174	RNF168 (7693) - ENSG00000163961	UBXN7 (28616) - ENSG00000163960
3_47	195318534	197325109	FALSE	3	196187961	196461090	rs10530566	chr3:196187961_A_AAAAAAAG	M_HDL_C_pct	A	AAAAAAAG	0.7226	0.0134	0.0721	0.2785	-0.0168	0.0021	14.75	--+	35.3	3.091	2	0.6711	Cholesterol to Total Lipids in Medium HDL percentage	%	Relative lipoprotein lipid concentrations	Medium HDL ratios	Percentage	23640	23940	-0.0378379	0.0328216	0.603839	0.00811268	0.0160515	0.21235	0.0171489	0.00213056	15.0785	rs1045075||rs13073879||rs13094241||rs2342371||rs34801745||rs35827219||rs4459932||rs4577498||rs4916493||rs6583303||rs6583310||rs67349960||rs6772164||rs6775484||rs71323714||rs7372674||rs7430950||rs7618867||rs78359342||rs9837291||rs9837772||rs9865337||rs9867369||rs9869437||rs9877304	TRUE	intergenic_variant	MODIFIER	-	-	3.224	0.843312	196197975	rs9872866	3_prime_UTR_variant	MODIFIER	ENSG00000163961	RNF168	5.174	RNF168 (7693) - ENSG00000163961	UBXN7 (28616) - ENSG00000163960
3_47	195318534	197325109	FALSE	3	196187961	196461090	rs10530566	chr3:196187961_A_AAAAAAAG	M_HDL_PL_pct	A	AAAAAAAG	0.7226	0.0133	0.0721	0.2785	0.0164	0.0021	14.13	++-	46.7	3.751	2	0.8146	Phospholipids to Total Lipids in Medium HDL percentage	%	Relative lipoprotein lipid concentrations	Medium HDL ratios	Percentage	23639	23939	0.0475243	0.0330914	0.82114	-0.0168706	0.0161173	0.529854	-0.0166948	0.00213655	14.2561	rs1045075||rs13073879||rs13094241||rs2342371||rs34801745||rs35827219||rs4459932||rs4577498||rs4916493||rs6583303||rs6583310||rs67349960||rs6772164||rs6775484||rs71323714||rs7372674||rs7430950||rs7618867||rs78359342||rs9837291||rs9837772||rs9865337||rs9867369||rs9869437||rs9877304	TRUE	intergenic_variant	MODIFIER	-	-	3.224	0.843312	196197975	rs9872866	3_prime_UTR_variant	MODIFIER	ENSG00000163961	RNF168	5.174	RNF168 (7693) - ENSG00000163961	UBXN7 (28616) - ENSG00000163960
3_47	195318534	197325109	FALSE	3	196187961	196461090	rs10530566	chr3:196187961_A_AAAAAAAG	M_HDL_TG_pct	A	AAAAAAAG	0.7226	0.0134	0.0721	0.2785	0.0157	0.0021	12.85	+--	34.9	3.074	2	0.6676	Triglycerides to Total Lipids in Medium HDL percentage	%	Relative lipoprotein lipid concentrations	Medium HDL ratios	Percentage	23643	23943	0.030262	0.0330032	0.444696	0.00111339	0.0161336	0.024577	-0.0161738	0.00214417	13.3384	rs1045075||rs13073879||rs13094241||rs2342371||rs34801745||rs35827219||rs4459932||rs4577498||rs4916493||rs6583303||rs6583310||rs67349960||rs6772164||rs6775484||rs71323714||rs7372674||rs7430950||rs7618867||rs78359342||rs9837291||rs9837772||rs9865337||rs9867369||rs9869437||rs9877304	TRUE	intergenic_variant	MODIFIER	-	-	3.224	0.843312	196197975	rs9872866	3_prime_UTR_variant	MODIFIER	ENSG00000163961	RNF168	5.174	RNF168 (7693) - ENSG00000163961	UBXN7 (28616) - ENSG00000163960
3_47	195318534	197325109	FALSE	3	196187961	196461090	rs10530566	chr3:196187961_A_AAAAAAAG	M_LDL_FC_pct	A	AAAAAAAG	0.7226	0.0133	0.0721	0.2785	-0.0136	0.0021	10	--+	0	1.493	2	0.3241	Free Cholesterol to Total Lipids in Medium LDL percentage	%	Relative lipoprotein lipid concentrations	Medium LDL ratios	Percentage	23622	23922	-0.0215707	0.0330035	0.289564	0.00427985	0.0161664	0.101708	0.0139351	0.00212963	10.221	rs1045075||rs13073879||rs13094241||rs2342371||rs34801745||rs35827219||rs4459932||rs4577498||rs4916493||rs6583303||rs6583310||rs67349960||rs6772164||rs6775484||rs71323714||rs7372674||rs7430950||rs7618867||rs78359342||rs9837291||rs9837772||rs9865337||rs9867369||rs9869437||rs9877304	TRUE	intergenic_variant	MODIFIER	-	-	3.224	0.843312	196197975	rs9872866	3_prime_UTR_variant	MODIFIER	ENSG00000163961	RNF168	5.174	RNF168 (7693) - ENSG00000163961	UBXN7 (28616) - ENSG00000163960
3_47	195318534	197325109	FALSE	3	196187961	196461090	rs10530566	chr3:196187961_A_AAAAAAAG	PUFA_by_MUFA	A	AAAAAAAG	0.7227	0.0135	0.0721	0.2785	-0.0157	0.0022	12.41	--+	46.2	3.716	2	0.8069	Polyunsaturated Fatty Acids to Monounsaturated Fatty Acids ratio	ratio	Fatty acids	Fatty acid ratios	Ratio	23458	23758	-0.046493	0.033306	0.78852	0.023551	0.0164671	0.816265	0.0157991	0.00218179	12.3524	rs1045075||rs13073879||rs13094241||rs2342371||rs34801745||rs35827219||rs4459932||rs4577498||rs4916493||rs6583303||rs6583310||rs67349960||rs6772164||rs6775484||rs71323714||rs7372674||rs7430950||rs7618867||rs78359342||rs9837291||rs9837772||rs9865337||rs9867369||rs9869437||rs9877304	TRUE	intergenic_variant	MODIFIER	-	-	3.224	0.843312	196197975	rs9872866	3_prime_UTR_variant	MODIFIER	ENSG00000163961	RNF168	5.174	RNF168 (7693) - ENSG00000163961	UBXN7 (28616) - ENSG00000163960
3_47	195318534	197325109	FALSE	3	196504902	196778031	rs7626444	chr3:196504902_C_G	Lactate	G	C	0.4205	0.0247	0.2609	0.4246	-0.0139	0.0021	10.42	-+-	0	1.669	2	0.3624	Lactate	mmol/L	Glycolysis related metabolites		Non-derived	23471	23771	-0.0317818	0.0201524	0.940137	0.00153897	0.0164434	0.033655	-0.0139236	0.00212571	10.2403	rs10440165||rs11401261||rs13092376||rs13434265||rs2089979||rs7626444||rs7630852||rs7649045||rs9325377||rs9829114||rs9829778||rs9872035	FALSE	intron_variant	MODIFIER	PAK2	ENSG00000180370	1.448	0.948148	196489422	rs13434265	intron_variant	MODIFIER	ENSG00000180370	PAK2	1.464	PAK2 (38174) - ENSG00000180370	PAK2 (28548) - ENSG00000180370
3_47	195318534	197325109	FALSE	3	196930781	197203910	rs2341184	chr3:196930781_C_T	Creatinine	T	C	0.2723	0.0144	0.7263	0.9353	-0.0149	0.0019	13.97	--+	35.9	3.12	2	0.6775	Creatinine	mmol/L	Fluid balance		Non-derived	23478	23778	-0.00987914	0.0285995	0.136813	0.0361338	0.0138754	2.03575	0.014576	0.00194795	13.1378	rs11461979||rs12152266||rs13070996||rs13077565||rs13099700||rs34381158||rs3773842||rs62282106||rs6777317||rs6782349||rs6782581||rs71161992||rs9855295	TRUE	intron_variant	MODIFIER	DLG1	ENSG00000075711	4.715	0.834426	196769982	rs7641	3_prime_UTR_variant	MODIFIER	ENSG00000075711	DLG1	12.57	DLG1 (95390) - ENSG00000075711	DLG1 (19779) - ENSG00000075711
4_0	548764	1265720	FALSE	4	951947	958159	rs34311866	chr4:951947_C_T	MUFA_pct	T	C	0.1791	0.0204	0.6967	0.9843	-0.0162	0.0025	9.9	---	0	1.232	2	0.2675	Monounsaturated Fatty Acids to Total Fatty Acids percentage	%	Fatty acids	Fatty acid ratios	Percentage	23454	23754	0.0625003	0.0745723	0.395812	0.0306611	0.016032	1.25326	0.0157357	0.00254491	9.20198	rs1051613||rs10902762||rs11248044||rs11248051||rs11248057||rs11248060||rs11248061||rs113289555||rs11724804||rs11725653||rs11734750||rs11736866||rs12510382||rs12646225||rs13101828||rs13137144||rs1377586||rs146623665||rs150537577||rs1564282||rs17783233||rs28743077||rs34311866||rs34604457||rs34627176||rs34869253||rs35220088||rs35654957||rs3733345||rs3733349||rs3775115||rs3796610||rs3822024||rs4647930||rs4647939||rs4690196||rs4690222||rs4690229||rs4690326||rs56034896||rs56083715||rs58036322||rs62294486||rs6599388||rs6599389||rs6815138||rs73219733||rs75751670||rs79713586||rs79839061	TRUE														TMEM175 (497) - ENSG00000127419	DGKQ (4281) - ENSG00000145214
4_0	548764	1265720	FALSE	4	951947	958159	rs34311866	chr4:951947_C_T	M_LDL_FC_pct	T	C	0.1791	0.0204	0.6967	0.9843	0.0176	0.0025	12.01	+++	0	1.895	2	0.4115	Free Cholesterol to Total Lipids in Medium LDL percentage	%	Relative lipoprotein lipid concentrations	Medium LDL ratios	Percentage	23622	23922	-0.0339646	0.0734433	0.191282	-0.0388196	0.0157992	1.85363	-0.0170887	0.00250481	11.0478	rs1051613||rs10902762||rs11248044||rs11248051||rs11248057||rs11248060||rs11248061||rs113289555||rs11724804||rs11725653||rs11734750||rs11736866||rs12510382||rs12646225||rs13101828||rs13137144||rs1377586||rs146623665||rs150537577||rs1564282||rs17783233||rs28743077||rs34311866||rs34604457||rs34627176||rs34869253||rs35220088||rs35654957||rs3733345||rs3733349||rs3775115||rs3796610||rs3822024||rs4647930||rs4647939||rs4690196||rs4690222||rs4690229||rs4690326||rs56034896||rs56083715||rs58036322||rs62294486||rs6599388||rs6599389||rs6815138||rs73219733||rs75751670||rs79713586||rs79839061	TRUE														TMEM175 (497) - ENSG00000127419	DGKQ (4281) - ENSG00000145214
4_0	548764	1265720	FALSE	4	951947	958159	rs34311866	chr4:951947_C_T	TG_by_PG	T	C	0.1792	0.0206	0.6967	0.9843	-0.0194	0.0024	14.68	---	29.1	2.822	2	0.6128	Triglycerides to Phosphoglycerides ratio	ratio	Other lipids		Ratio	23435	23735	0.0522211	0.0716433	0.331558	0.0439805	0.0154425	2.35663	0.0187053	0.00247446	13.3925	rs1051613||rs10902762||rs11248044||rs11248051||rs11248057||rs11248060||rs11248061||rs113289555||rs11724804||rs11725653||rs11734750||rs11736866||rs12510382||rs12646225||rs13101828||rs13137144||rs1377586||rs146623665||rs150537577||rs1564282||rs17783233||rs28743077||rs34311866||rs34604457||rs34627176||rs34869253||rs35220088||rs35654957||rs3733345||rs3733349||rs3775115||rs3796610||rs3822024||rs4647930||rs4647939||rs4690196||rs4690222||rs4690229||rs4690326||rs56034896||rs56083715||rs58036322||rs62294486||rs6599388||rs6599389||rs6815138||rs73219733||rs75751670||rs79713586||rs79839061	TRUE														TMEM175 (497) - ENSG00000127419	DGKQ (4281) - ENSG00000145214
4_0	548764	1265720	FALSE	4	951947	958159	rs34311866	chr4:951947_C_T	VLDL_size	T	C	0.1791	0.0205	0.6967	0.9843	-0.0181	0.0024	12.98	---	0	1.464	2	0.318	Average Diameter for VLDL Particles	nm	Lipoprotein particle sizes		Non-derived	23431	23731	0.097986	0.0722122	0.757439	0.025586	0.0155443	1.00103	0.0178666	0.00247273	12.3014	rs1051613||rs10902762||rs11248044||rs11248051||rs11248057||rs11248060||rs11248061||rs113289555||rs11724804||rs11725653||rs11734750||rs11736866||rs12510382||rs12646225||rs13101828||rs13137144||rs1377586||rs146623665||rs150537577||rs1564282||rs17783233||rs28743077||rs34311866||rs34604457||rs34627176||rs34869253||rs35220088||rs35654957||rs3733345||rs3733349||rs3775115||rs3796610||rs3822024||rs4647930||rs4647939||rs4690196||rs4690222||rs4690229||rs4690326||rs56034896||rs56083715||rs58036322||rs62294486||rs6599388||rs6599389||rs6815138||rs73219733||rs75751670||rs79713586||rs79839061	TRUE														TMEM175 (497) - ENSG00000127419	DGKQ (4281) - ENSG00000145214
4_0	548764	1265720	FALSE	4	951947	958159	rs34311866	chr4:951947_C_T	XL_VLDL_CE_pct	T	C	0.1793	0.0209	0.6967	0.9843	0.0163	0.0025	10	+++	0	0.636	2	0.1382	Cholesteryl Esters to Total Lipids in Very Large VLDL percentage	%	Relative lipoprotein lipid concentrations	Very large VLDL ratios	Percentage	23586	23886	-0.0405479	0.0737384	0.234782	-0.0275743	0.0157306	1.09899	-0.0159905	0.00255755	9.39302	rs1051613||rs10902762||rs11248044||rs11248051||rs11248057||rs11248060||rs11248061||rs113289555||rs11724804||rs11725653||rs11734750||rs11736866||rs12510382||rs12646225||rs13101828||rs13137144||rs1377586||rs146623665||rs150537577||rs1564282||rs17783233||rs28743077||rs34311866||rs34604457||rs34627176||rs34869253||rs35220088||rs35654957||rs3733345||rs3733349||rs3775115||rs3796610||rs3822024||rs4647930||rs4647939||rs4690196||rs4690222||rs4690229||rs4690326||rs56034896||rs56083715||rs58036322||rs62294486||rs6599388||rs6599389||rs6815138||rs73219733||rs75751670||rs79713586||rs79839061	TRUE														TMEM175 (497) - ENSG00000127419	DGKQ (4281) - ENSG00000145214
4_0	548764	1265720	FALSE	4	951947	958159	rs34311866	chr4:951947_C_T	XL_VLDL_TG	T	C	0.1793	0.0209	0.6967	0.9843	-0.0167	0.0026	10.18	---	0	1.756	2	0.3814	Triglycerides in Very Large VLDL	mmol/L	Lipoprotein subclasses	Very large VLDL (average diameter 64 nm)	Non-derived	23494	23794	0.0975036	0.0734268	0.734686	0.0281485	0.0159062	1.11472	0.0162727	0.00258965	9.48078	rs1051613||rs10902762||rs11248044||rs11248051||rs11248057||rs11248060||rs11248061||rs113289555||rs11724804||rs11725653||rs11734750||rs11736866||rs12510382||rs12646225||rs13101828||rs13137144||rs1377586||rs146623665||rs150537577||rs1564282||rs17783233||rs28743077||rs34311866||rs34604457||rs34627176||rs34869253||rs35220088||rs35654957||rs3733345||rs3733349||rs3775115||rs3796610||rs3822024||rs4647930||rs4647939||rs4690196||rs4690222||rs4690229||rs4690326||rs56034896||rs56083715||rs58036322||rs62294486||rs6599388||rs6599389||rs6815138||rs73219733||rs75751670||rs79713586||rs79839061	TRUE														TMEM175 (497) - ENSG00000127419	DGKQ (4281) - ENSG00000145214
4_0	548764	1265720	FALSE	4	961919	968131	rs62294486	chr4:961919_C_T	S_LDL_PL_pct	C	T	0.394	0.0138	0.3045	0.3964	0.0142	0.0021	11.22	+++	43.3	3.528	2	0.7661	Phospholipids to Total Lipids in Small LDL percentage	%	Relative lipoprotein lipid concentrations	Small LDL ratios	Percentage	23624	23924	0.0478422	0.0181679	2.07289	0.00987689	0.0161141	0.267671	0.0138527	0.00209949	10.3805	rs1051613||rs10902762||rs11248057||rs11248060||rs11248061||rs113881148||rs11724804||rs11725653||rs12510382||rs13101828||rs13137144||rs1377586||rs17783233||rs34311866||rs34406303||rs34604457||rs34884217||rs3733345||rs3733349||rs3775115||rs3796622||rs3822020||rs3822024||rs3822030||rs4690196||rs4690219||rs4690222||rs4690229||rs4690319||rs4690326||rs56083715||rs58036322||rs62294486||rs6599388||rs6815138||rs6829296||rs873786	TRUE														DGKQ (9244) - ENSG00000145214	DGKQ (956) - ENSG00000145214
4_0	548764	1265720	FALSE	4	965720	971932	rs13101828	chr4:965720_A_G	L_HDL_CE_pct	A	G	0.4531	0.0119	0.5448	0.6199	-0.0168	0.0019	18.3	---	0	0.547	2	0.1188	Cholesteryl Esters to Total Lipids in Large HDL percentage	%	Relative lipoprotein lipid concentrations	Large HDL ratios	Percentage	23636	23936	0.0294252	0.017221	1.05794	0.0158086	0.0147354	0.547684	0.0166606	0.00191214	17.529	rs10018140||rs1051613||rs10902762||rs11248051||rs11248057||rs11248060||rs11248061||rs113881148||rs11724804||rs11725653||rs12510382||rs13101828||rs13137144||rs1377586||rs1564282||rs17783233||rs34311866||rs34406303||rs34604457||rs34884217||rs3733345||rs3733349||rs3775115||rs3796622||rs3822020||rs3822024||rs3822030||rs4690196||rs4690203||rs4690219||rs4690222||rs4690229||rs4690326||rs56034896||rs56083715||rs58036322||rs62294486||rs6599388||rs6812278||rs6815138||rs6829296||rs873786	TRUE	intron_variant	MODIFIER	DGKQ	ENSG00000145214	7.086	0.924178	961373	rs1377586	synonymous_variant	LOW	ENSG00000145214	DGKQ	2.290	SLC26A1 (7141) - ENSG00000145217	DGKQ (1390) - ENSG00000145214
4_0	548764	1265720	FALSE	4	965720	971932	rs13101828	chr4:965720_A_G	L_HDL_C_pct	A	G	0.4532	0.0118	0.5448	0.6199	-0.0177	0.0018	21.02	---	0	0.616	2	0.1337	Cholesterol to Total Lipids in Large HDL percentage	%	Relative lipoprotein lipid concentrations	Large HDL ratios	Percentage	23635	23935	0.0304501	0.017111	1.12408	0.0141543	0.0145665	0.479911	0.0176272	0.00187559	20.2558	rs10018140||rs1051613||rs10902762||rs11248051||rs11248057||rs11248060||rs11248061||rs113881148||rs11724804||rs11725653||rs12510382||rs13101828||rs13137144||rs1377586||rs1564282||rs17783233||rs34311866||rs34406303||rs34604457||rs34884217||rs3733345||rs3733349||rs3775115||rs3796622||rs3822020||rs3822024||rs3822030||rs4690196||rs4690203||rs4690219||rs4690222||rs4690229||rs4690326||rs56034896||rs56083715||rs58036322||rs62294486||rs6599388||rs6812278||rs6815138||rs6829296||rs873786	TRUE	intron_variant	MODIFIER	DGKQ	ENSG00000145214	7.086	0.924178	961373	rs1377586	synonymous_variant	LOW	ENSG00000145214	DGKQ	2.290	SLC26A1 (7141) - ENSG00000145217	DGKQ (1390) - ENSG00000145214
4_0	548764	1265720	FALSE	4	965720	971932	rs13101828	chr4:965720_A_G	L_HDL_TG_pct	A	G	0.4531	0.0119	0.5448	0.6199	0.0178	0.0019	21.18	+++	0	0.211	2	0.04589	Triglycerides to Total Lipids in Large HDL percentage	%	Relative lipoprotein lipid concentrations	Large HDL ratios	Percentage	23638	23938	-0.0233375	0.0170103	0.769357	-0.0223782	0.0144793	0.912862	-0.0176623	0.00187794	20.2844	rs10018140||rs1051613||rs10902762||rs11248051||rs11248057||rs11248060||rs11248061||rs113881148||rs11724804||rs11725653||rs12510382||rs13101828||rs13137144||rs1377586||rs1564282||rs17783233||rs34311866||rs34406303||rs34604457||rs34884217||rs3733345||rs3733349||rs3775115||rs3796622||rs3822020||rs3822024||rs3822030||rs4690196||rs4690203||rs4690219||rs4690222||rs4690229||rs4690326||rs56034896||rs56083715||rs58036322||rs62294486||rs6599388||rs6812278||rs6815138||rs6829296||rs873786	TRUE	intron_variant	MODIFIER	DGKQ	ENSG00000145214	7.086	0.924178	961373	rs1377586	synonymous_variant	LOW	ENSG00000145214	DGKQ	2.290	SLC26A1 (7141) - ENSG00000145217	DGKQ (1390) - ENSG00000145214
4_0	548764	1265720	FALSE	4	965720	971932	rs13101828	chr4:965720_A_G	L_LDL_FC_pct	A	G	0.4531	0.0121	0.5448	0.6199	-0.0122	0.0019	10.05	---	8.9	2.196	2	0.4769	Free Cholesterol to Total Lipids in Large LDL percentage	%	Relative lipoprotein lipid concentrations	Large LDL ratios	Percentage	23617	23917	0.0110265	0.016998	0.286898	0.0332115	0.0143368	1.68762	0.0117996	0.00190322	9.24769	rs10018140||rs1051613||rs10902762||rs11248051||rs11248057||rs11248060||rs11248061||rs113881148||rs11724804||rs11725653||rs12510382||rs13101828||rs13137144||rs1377586||rs1564282||rs17783233||rs34311866||rs34406303||rs34604457||rs34884217||rs3733345||rs3733349||rs3775115||rs3796622||rs3822020||rs3822024||rs3822030||rs4690196||rs4690203||rs4690219||rs4690222||rs4690229||rs4690326||rs56034896||rs56083715||rs58036322||rs62294486||rs6599388||rs6812278||rs6815138||rs6829296||rs873786	TRUE	intron_variant	MODIFIER	DGKQ	ENSG00000145214	7.086	0.924178	961373	rs1377586	synonymous_variant	LOW	ENSG00000145214	DGKQ	2.290	SLC26A1 (7141) - ENSG00000145217	DGKQ (1390) - ENSG00000145214
4_0	548764	1265720	FALSE	4	965720	971932	rs13101828	chr4:965720_A_G	M_HDL_CE_pct	A	G	0.4531	0.0122	0.5448	0.6199	-0.0137	0.0019	11.86	---	0	0.981	2	0.2129	Cholesteryl Esters to Total Lipids in Medium HDL percentage	%	Relative lipoprotein lipid concentrations	Medium HDL ratios	Percentage	23641	23941	0.0241976	0.0173172	0.789633	0.025002	0.014809	1.03927	0.0133561	0.00196074	11.0158	rs10018140||rs1051613||rs10902762||rs11248051||rs11248057||rs11248060||rs11248061||rs113881148||rs11724804||rs11725653||rs12510382||rs13101828||rs13137144||rs1377586||rs1564282||rs17783233||rs34311866||rs34406303||rs34604457||rs34884217||rs3733345||rs3733349||rs3775115||rs3796622||rs3822020||rs3822024||rs3822030||rs4690196||rs4690203||rs4690219||rs4690222||rs4690229||rs4690326||rs56034896||rs56083715||rs58036322||rs62294486||rs6599388||rs6812278||rs6815138||rs6829296||rs873786	TRUE	intron_variant	MODIFIER	DGKQ	ENSG00000145214	7.086	0.924178	961373	rs1377586	synonymous_variant	LOW	ENSG00000145214	DGKQ	2.290	SLC26A1 (7141) - ENSG00000145217	DGKQ (1390) - ENSG00000145214
4_0	548764	1265720	FALSE	4	965720	971932	rs13101828	chr4:965720_A_G	M_HDL_C_pct	A	G	0.4531	0.012	0.5448	0.6199	-0.0162	0.0019	17.14	---	0	1.432	2	0.311	Cholesterol to Total Lipids in Medium HDL percentage	%	Relative lipoprotein lipid concentrations	Medium HDL ratios	Percentage	23640	23940	0.0297152	0.0171231	1.08264	0.0289788	0.0145692	1.33071	0.0158191	0.00191002	15.9175	rs10018140||rs1051613||rs10902762||rs11248051||rs11248057||rs11248060||rs11248061||rs113881148||rs11724804||rs11725653||rs12510382||rs13101828||rs13137144||rs1377586||rs1564282||rs17783233||rs34311866||rs34406303||rs34604457||rs34884217||rs3733345||rs3733349||rs3775115||rs3796622||rs3822020||rs3822024||rs3822030||rs4690196||rs4690203||rs4690219||rs4690222||rs4690229||rs4690326||rs56034896||rs56083715||rs58036322||rs62294486||rs6599388||rs6812278||rs6815138||rs6829296||rs873786	TRUE	intron_variant	MODIFIER	DGKQ	ENSG00000145214	7.086	0.924178	961373	rs1377586	synonymous_variant	LOW	ENSG00000145214	DGKQ	2.290	SLC26A1 (7141) - ENSG00000145217	DGKQ (1390) - ENSG00000145214
4_0	548764	1265720	FALSE	4	965720	971932	rs13101828	chr4:965720_A_G	M_HDL_PL_pct	A	G	0.4531	0.012	0.5448	0.6199	0.0147	0.0019	14.24	+++	0	1.385	2	0.3007	Phospholipids to Total Lipids in Medium HDL percentage	%	Relative lipoprotein lipid concentrations	Medium HDL ratios	Percentage	23639	23939	-0.0305316	0.0172432	1.11566	-0.0251532	0.0146154	1.06931	-0.0143652	0.00191479	13.2026	rs10018140||rs1051613||rs10902762||rs11248051||rs11248057||rs11248060||rs11248061||rs113881148||rs11724804||rs11725653||rs12510382||rs13101828||rs13137144||rs1377586||rs1564282||rs17783233||rs34311866||rs34406303||rs34604457||rs34884217||rs3733345||rs3733349||rs3775115||rs3796622||rs3822020||rs3822024||rs3822030||rs4690196||rs4690203||rs4690219||rs4690222||rs4690229||rs4690326||rs56034896||rs56083715||rs58036322||rs62294486||rs6599388||rs6812278||rs6815138||rs6829296||rs873786	TRUE	intron_variant	MODIFIER	DGKQ	ENSG00000145214	7.086	0.924178	961373	rs1377586	synonymous_variant	LOW	ENSG00000145214	DGKQ	2.290	SLC26A1 (7141) - ENSG00000145217	DGKQ (1390) - ENSG00000145214
4_0	548764	1265720	FALSE	4	965720	971932	rs13101828	chr4:965720_A_G	M_HDL_TG_pct	A	G	0.4531	0.012	0.5448	0.6199	0.016	0.0019	16.59	+++	0	1.402	2	0.3044	Triglycerides to Total Lipids in Medium HDL percentage	%	Relative lipoprotein lipid concentrations	Medium HDL ratios	Percentage	23643	23943	-0.0284432	0.0172197	1.00622	-0.0294743	0.0146401	1.35568	-0.0156517	0.00192253	15.4074	rs10018140||rs1051613||rs10902762||rs11248051||rs11248057||rs11248060||rs11248061||rs113881148||rs11724804||rs11725653||rs12510382||rs13101828||rs13137144||rs1377586||rs1564282||rs17783233||rs34311866||rs34406303||rs34604457||rs34884217||rs3733345||rs3733349||rs3775115||rs3796622||rs3822020||rs3822024||rs3822030||rs4690196||rs4690203||rs4690219||rs4690222||rs4690229||rs4690326||rs56034896||rs56083715||rs58036322||rs62294486||rs6599388||rs6812278||rs6815138||rs6829296||rs873786	TRUE	intron_variant	MODIFIER	DGKQ	ENSG00000145214	7.086	0.924178	961373	rs1377586	synonymous_variant	LOW	ENSG00000145214	DGKQ	2.290	SLC26A1 (7141) - ENSG00000145217	DGKQ (1390) - ENSG00000145214
4_0	548764	1265720	FALSE	4	965720	971932	rs13101828	chr4:965720_A_G	S_HDL_TG	A	G	0.4531	0.012	0.5448	0.6199	0.015	0.0019	14.18	+++	0	1.302	2	0.2827	Triglycerides in Small HDL	mmol/L	Lipoprotein subclasses	Small HDL (average diameter 8.7 nm)	Non-derived	23578	23878	-0.0343574	0.0172587	1.33245	-0.0169587	0.0149063	0.59303	-0.0146801	0.00194854	13.3076	rs10018140||rs1051613||rs10902762||rs11248051||rs11248057||rs11248060||rs11248061||rs113881148||rs11724804||rs11725653||rs12510382||rs13101828||rs13137144||rs1377586||rs1564282||rs17783233||rs34311866||rs34406303||rs34604457||rs34884217||rs3733345||rs3733349||rs3775115||rs3796622||rs3822020||rs3822024||rs3822030||rs4690196||rs4690203||rs4690219||rs4690222||rs4690229||rs4690326||rs56034896||rs56083715||rs58036322||rs62294486||rs6599388||rs6812278||rs6815138||rs6829296||rs873786	TRUE	intron_variant	MODIFIER	DGKQ	ENSG00000145214	7.086	0.924178	961373	rs1377586	synonymous_variant	LOW	ENSG00000145214	DGKQ	2.290	SLC26A1 (7141) - ENSG00000145217	DGKQ (1390) - ENSG00000145214
4_0	548764	1265720	FALSE	4	965720	971932	rs13101828	chr4:965720_A_G	S_HDL_TG_pct	A	G	0.4531	0.012	0.5448	0.6199	0.0153	0.0019	15.58	+++	27.2	2.747	2	0.5964	Triglycerides to Total Lipids in Small HDL percentage	%	Relative lipoprotein lipid concentrations	Small HDL ratios	Percentage	23648	23948	-0.0291917	0.0170331	1.06268	-0.0358736	0.014483	1.87775	-0.0148181	0.00190171	14.1808	rs10018140||rs1051613||rs10902762||rs11248051||rs11248057||rs11248060||rs11248061||rs113881148||rs11724804||rs11725653||rs12510382||rs13101828||rs13137144||rs1377586||rs1564282||rs17783233||rs34311866||rs34406303||rs34604457||rs34884217||rs3733345||rs3733349||rs3775115||rs3796622||rs3822020||rs3822024||rs3822030||rs4690196||rs4690203||rs4690219||rs4690222||rs4690229||rs4690326||rs56034896||rs56083715||rs58036322||rs62294486||rs6599388||rs6812278||rs6815138||rs6829296||rs873786	TRUE	intron_variant	MODIFIER	DGKQ	ENSG00000145214	7.086	0.924178	961373	rs1377586	synonymous_variant	LOW	ENSG00000145214	DGKQ	2.290	SLC26A1 (7141) - ENSG00000145217	DGKQ (1390) - ENSG00000145214
4_0	548764	1265720	FALSE	4	965720	971932	rs13101828	chr4:965720_A_G	XL_HDL_TG_pct	A	G	0.4531	0.0119	0.5448	0.6199	0.0174	0.0018	20.43	+++	0	0.528	2	0.1146	Triglycerides to Total Lipids in Very Large HDL percentage	%	Relative lipoprotein lipid concentrations	Very large HDL ratios	Percentage	23633	23933	-0.0275047	0.0168524	0.9886	-0.0230085	0.0144058	0.957701	-0.0171596	0.00186761	19.3977	rs10018140||rs1051613||rs10902762||rs11248051||rs11248057||rs11248060||rs11248061||rs113881148||rs11724804||rs11725653||rs12510382||rs13101828||rs13137144||rs1377586||rs1564282||rs17783233||rs34311866||rs34406303||rs34604457||rs34884217||rs3733345||rs3733349||rs3775115||rs3796622||rs3822020||rs3822024||rs3822030||rs4690196||rs4690203||rs4690219||rs4690222||rs4690229||rs4690326||rs56034896||rs56083715||rs58036322||rs62294486||rs6599388||rs6812278||rs6815138||rs6829296||rs873786	TRUE	intron_variant	MODIFIER	DGKQ	ENSG00000145214	7.086	0.924178	961373	rs1377586	synonymous_variant	LOW	ENSG00000145214	DGKQ	2.290	SLC26A1 (7141) - ENSG00000145217	DGKQ (1390) - ENSG00000145214
4_0	548764	1265720	FALSE	4	967445	973657	rs13137144	chr4:967445_A_G	HDL_C	G	A	0.4609	0.0132	0.3813	0.4631	0.0175	0.0018	22.72	+++	69	6.443	2	1.399	HDL Cholesterol	mmol/L	Cholesterol		Composite	23406	23706	0.0374294	0.0166006	1.61704	0.04705	0.0134702	3.32074	0.0167261	0.001776	20.3369	rs10018140||rs1051613||rs10902762||rs11248051||rs11248057||rs11248060||rs11248061||rs113881148||rs11724804||rs11725653||rs12510382||rs13101828||rs13137144||rs1377586||rs150523349||rs1564282||rs17783233||rs34311866||rs34406303||rs34604457||rs34884217||rs3733341||rs3733345||rs3733349||rs3775115||rs3796622||rs3822020||rs3822024||rs3822030||rs4690196||rs4690203||rs4690219||rs4690222||rs4690229||rs4690326||rs56034896||rs56083715||rs58036322||rs62294486||rs6599388||rs6812278||rs6815138||rs6829296||rs6831280||rs873786	TRUE	upstream_gene_variant	MODIFIER	DGKQ	ENSG00000145214	5.373	0.963358	961373	rs1377586	synonymous_variant	LOW	ENSG00000145214	DGKQ	2.290	SLC26A1 (5416) - ENSG00000145217	DGKQ (101) - ENSG00000145214
4_0	548764	1265720	FALSE	4	967445	973657	rs13137144	chr4:967445_A_G	HDL_CE	G	A	0.4609	0.0132	0.3813	0.4631	0.0171	0.0018	21.71	+++	68.9	6.438	2	1.398	Cholesteryl Esters in HDL	mmol/L	Cholesteryl esters		Composite	23418	23718	0.0375296	0.0165993	1.62407	0.046539	0.0134866	3.25259	0.0163875	0.00178432	19.3823	rs10018140||rs1051613||rs10902762||rs11248051||rs11248057||rs11248060||rs11248061||rs113881148||rs11724804||rs11725653||rs12510382||rs13101828||rs13137144||rs1377586||rs150523349||rs1564282||rs17783233||rs34311866||rs34406303||rs34604457||rs34884217||rs3733341||rs3733345||rs3733349||rs3775115||rs3796622||rs3822020||rs3822024||rs3822030||rs4690196||rs4690203||rs4690219||rs4690222||rs4690229||rs4690326||rs56034896||rs56083715||rs58036322||rs62294486||rs6599388||rs6812278||rs6815138||rs6829296||rs6831280||rs873786	TRUE	upstream_gene_variant	MODIFIER	DGKQ	ENSG00000145214	5.373	0.963358	961373	rs1377586	synonymous_variant	LOW	ENSG00000145214	DGKQ	2.290	SLC26A1 (5416) - ENSG00000145217	DGKQ (101) - ENSG00000145214
4_0	548764	1265720	FALSE	4	967445	973657	rs13137144	chr4:967445_A_G	HDL_FC	G	A	0.4609	0.0131	0.3813	0.4631	0.0172	0.0017	22.29	+++	62	5.266	2	1.143	Free Cholesterol in HDL	mmol/L	Free cholesterol		Composite	23422	23722	0.0366778	0.0166355	1.56116	0.0433484	0.0135108	2.87463	0.0165191	0.00176385	20.1204	rs10018140||rs1051613||rs10902762||rs11248051||rs11248057||rs11248060||rs11248061||rs113881148||rs11724804||rs11725653||rs12510382||rs13101828||rs13137144||rs1377586||rs150523349||rs1564282||rs17783233||rs34311866||rs34406303||rs34604457||rs34884217||rs3733341||rs3733345||rs3733349||rs3775115||rs3796622||rs3822020||rs3822024||rs3822030||rs4690196||rs4690203||rs4690219||rs4690222||rs4690229||rs4690326||rs56034896||rs56083715||rs58036322||rs62294486||rs6599388||rs6812278||rs6815138||rs6829296||rs6831280||rs873786	TRUE	upstream_gene_variant	MODIFIER	DGKQ	ENSG00000145214	5.373	0.963358	961373	rs1377586	synonymous_variant	LOW	ENSG00000145214	DGKQ	2.290	SLC26A1 (5416) - ENSG00000145217	DGKQ (101) - ENSG00000145214
4_0	548764	1265720	FALSE	4	967445	973657	rs13137144	chr4:967445_A_G	HDL_size	G	A	0.4609	0.013	0.3813	0.4631	0.0193	0.0017	28.63	+++	0	1.311	2	0.2847	Average Diameter for HDL Particles	nm	Lipoprotein particle sizes		Non-derived	23433	23733	0.0331033	0.0166655	1.32794	0.029711	0.0134308	1.56935	0.0190233	0.00174394	26.9776	rs10018140||rs1051613||rs10902762||rs11248051||rs11248057||rs11248060||rs11248061||rs113881148||rs11724804||rs11725653||rs12510382||rs13101828||rs13137144||rs1377586||rs150523349||rs1564282||rs17783233||rs34311866||rs34406303||rs34604457||rs34884217||rs3733341||rs3733345||rs3733349||rs3775115||rs3796622||rs3822020||rs3822024||rs3822030||rs4690196||rs4690203||rs4690219||rs4690222||rs4690229||rs4690326||rs56034896||rs56083715||rs58036322||rs62294486||rs6599388||rs6812278||rs6815138||rs6829296||rs6831280||rs873786	TRUE	upstream_gene_variant	MODIFIER	DGKQ	ENSG00000145214	5.373	0.963358	961373	rs1377586	synonymous_variant	LOW	ENSG00000145214	DGKQ	2.290	SLC26A1 (5416) - ENSG00000145217	DGKQ (101) - ENSG00000145214
4_0	548764	1265720	FALSE	4	967445	973657	rs13137144	chr4:967445_A_G	L_HDL_C	G	A	0.461	0.013	0.3813	0.4631	0.0198	0.0017	30.38	+++	33.1	2.988	2	0.6489	Cholesterol in Large HDL	mmol/L	Lipoprotein subclasses	Large HDL (average diameter 12.1 nm)	Composite	23561	23861	0.038626	0.0166129	1.69749	0.036791	0.0133104	2.2435	0.0193269	0.00173216	28.1825	rs10018140||rs1051613||rs10902762||rs11248051||rs11248057||rs11248060||rs11248061||rs113881148||rs11724804||rs11725653||rs12510382||rs13101828||rs13137144||rs1377586||rs150523349||rs1564282||rs17783233||rs34311866||rs34406303||rs34604457||rs34884217||rs3733341||rs3733345||rs3733349||rs3775115||rs3796622||rs3822020||rs3822024||rs3822030||rs4690196||rs4690203||rs4690219||rs4690222||rs4690229||rs4690326||rs56034896||rs56083715||rs58036322||rs62294486||rs6599388||rs6812278||rs6815138||rs6829296||rs6831280||rs873786	TRUE	upstream_gene_variant	MODIFIER	DGKQ	ENSG00000145214	5.373	0.963358	961373	rs1377586	synonymous_variant	LOW	ENSG00000145214	DGKQ	2.290	SLC26A1 (5416) - ENSG00000145217	DGKQ (101) - ENSG00000145214
4_0	548764	1265720	FALSE	4	967445	973657	rs13137144	chr4:967445_A_G	L_HDL_CE	G	A	0.4609	0.013	0.3813	0.4631	0.0197	0.0017	29.68	+++	31.1	2.901	2	0.63	Cholesteryl Esters in Large HDL	mmol/L	Lipoprotein subclasses	Large HDL (average diameter 12.1 nm)	Non-derived	23562	23862	0.0394238	0.0166441	1.74827	0.0355699	0.0133691	2.1079	0.019183	0.00173989	27.5404	rs10018140||rs1051613||rs10902762||rs11248051||rs11248057||rs11248060||rs11248061||rs113881148||rs11724804||rs11725653||rs12510382||rs13101828||rs13137144||rs1377586||rs150523349||rs1564282||rs17783233||rs34311866||rs34406303||rs34604457||rs34884217||rs3733341||rs3733345||rs3733349||rs3775115||rs3796622||rs3822020||rs3822024||rs3822030||rs4690196||rs4690203||rs4690219||rs4690222||rs4690229||rs4690326||rs56034896||rs56083715||rs58036322||rs62294486||rs6599388||rs6812278||rs6815138||rs6829296||rs6831280||rs873786	TRUE	upstream_gene_variant	MODIFIER	DGKQ	ENSG00000145214	5.373	0.963358	961373	rs1377586	synonymous_variant	LOW	ENSG00000145214	DGKQ	2.290	SLC26A1 (5416) - ENSG00000145217	DGKQ (101) - ENSG00000145214
4_0	548764	1265720	FALSE	4	967445	973657	rs13137144	chr4:967445_A_G	L_HDL_FC	G	A	0.461	0.0129	0.3813	0.4631	0.0199	0.0017	30.67	+++	24.3	2.642	2	0.5737	Free Cholesterol in Large HDL	mmol/L	Lipoprotein subclasses	Large HDL (average diameter 12.1 nm)	Non-derived	23563	23863	0.0354814	0.0165995	1.48735	0.0372429	0.0133573	2.27573	0.0194264	0.00172945	28.55	rs10018140||rs1051613||rs10902762||rs11248051||rs11248057||rs11248060||rs11248061||rs113881148||rs11724804||rs11725653||rs12510382||rs13101828||rs13137144||rs1377586||rs150523349||rs1564282||rs17783233||rs34311866||rs34406303||rs34604457||rs34884217||rs3733341||rs3733345||rs3733349||rs3775115||rs3796622||rs3822020||rs3822024||rs3822030||rs4690196||rs4690203||rs4690219||rs4690222||rs4690229||rs4690326||rs56034896||rs56083715||rs58036322||rs62294486||rs6599388||rs6812278||rs6815138||rs6829296||rs6831280||rs873786	TRUE	upstream_gene_variant	MODIFIER	DGKQ	ENSG00000145214	5.373	0.963358	961373	rs1377586	synonymous_variant	LOW	ENSG00000145214	DGKQ	2.290	SLC26A1 (5416) - ENSG00000145217	DGKQ (101) - ENSG00000145214
4_0	548764	1265720	FALSE	4	967445	973657	rs13137144	chr4:967445_A_G	L_HDL_FC_pct	G	A	0.4608	0.0133	0.3813	0.4631	0.014	0.0019	13.07	+++	0	0.243	2	0.05285	Free Cholesterol to Total Lipids in Large HDL percentage	%	Relative lipoprotein lipid concentrations	Large HDL ratios	Percentage	23637	23937	0.0222353	0.0173042	0.701572	0.0154831	0.0145063	0.543906	0.0138448	0.00189947	12.5048	rs10018140||rs1051613||rs10902762||rs11248051||rs11248057||rs11248060||rs11248061||rs113881148||rs11724804||rs11725653||rs12510382||rs13101828||rs13137144||rs1377586||rs150523349||rs1564282||rs17783233||rs34311866||rs34406303||rs34604457||rs34884217||rs3733341||rs3733345||rs3733349||rs3775115||rs3796622||rs3822020||rs3822024||rs3822030||rs4690196||rs4690203||rs4690219||rs4690222||rs4690229||rs4690326||rs56034896||rs56083715||rs58036322||rs62294486||rs6599388||rs6812278||rs6815138||rs6829296||rs6831280||rs873786	TRUE	upstream_gene_variant	MODIFIER	DGKQ	ENSG00000145214	5.373	0.963358	961373	rs1377586	synonymous_variant	LOW	ENSG00000145214	DGKQ	2.290	SLC26A1 (5416) - ENSG00000145217	DGKQ (101) - ENSG00000145214
4_0	548764	1265720	FALSE	4	967445	973657	rs13137144	chr4:967445_A_G	L_HDL_L	G	A	0.4609	0.013	0.3813	0.4631	0.0195	0.0017	29.65	+++	39.6	3.309	2	0.7186	Total Lipids in Large HDL	mmol/L	Lipoprotein subclasses	Large HDL (average diameter 12.1 nm)	Composite	23559	23859	0.0384954	0.0165718	1.69503	0.037785	0.0132325	2.3668	0.018994	0.00172717	27.4043	rs10018140||rs1051613||rs10902762||rs11248051||rs11248057||rs11248060||rs11248061||rs113881148||rs11724804||rs11725653||rs12510382||rs13101828||rs13137144||rs1377586||rs150523349||rs1564282||rs17783233||rs34311866||rs34406303||rs34604457||rs34884217||rs3733341||rs3733345||rs3733349||rs3775115||rs3796622||rs3822020||rs3822024||rs3822030||rs4690196||rs4690203||rs4690219||rs4690222||rs4690229||rs4690326||rs56034896||rs56083715||rs58036322||rs62294486||rs6599388||rs6812278||rs6815138||rs6829296||rs6831280||rs873786	TRUE	upstream_gene_variant	MODIFIER	DGKQ	ENSG00000145214	5.373	0.963358	961373	rs1377586	synonymous_variant	LOW	ENSG00000145214	DGKQ	2.290	SLC26A1 (5416) - ENSG00000145217	DGKQ (101) - ENSG00000145214
4_0	548764	1265720	FALSE	4	967445	973657	rs13137144	chr4:967445_A_G	L_HDL_P	G	A	0.461	0.0129	0.3813	0.4631	0.0194	0.0017	29.72	+++	40.7	3.37	2	0.7319	Concentration of Large HDL Particles	mmol/L	Lipoprotein subclasses	Large HDL (average diameter 12.1 nm)	Non-derived	23558	23858	0.0378377	0.0166232	1.64142	0.0383885	0.0132203	2.4333	0.0189209	0.00171812	27.4784	rs10018140||rs1051613||rs10902762||rs11248051||rs11248057||rs11248060||rs11248061||rs113881148||rs11724804||rs11725653||rs12510382||rs13101828||rs13137144||rs1377586||rs150523349||rs1564282||rs17783233||rs34311866||rs34406303||rs34604457||rs34884217||rs3733341||rs3733345||rs3733349||rs3775115||rs3796622||rs3822020||rs3822024||rs3822030||rs4690196||rs4690203||rs4690219||rs4690222||rs4690229||rs4690326||rs56034896||rs56083715||rs58036322||rs62294486||rs6599388||rs6812278||rs6815138||rs6829296||rs6831280||rs873786	TRUE	upstream_gene_variant	MODIFIER	DGKQ	ENSG00000145214	5.373	0.963358	961373	rs1377586	synonymous_variant	LOW	ENSG00000145214	DGKQ	2.290	SLC26A1 (5416) - ENSG00000145217	DGKQ (101) - ENSG00000145214
4_0	548764	1265720	FALSE	4	967445	973657	rs13137144	chr4:967445_A_G	L_HDL_PL	G	A	0.4609	0.0131	0.3813	0.4631	0.0191	0.0017	28.3	+++	40.8	3.376	2	0.7331	Phospholipids in Large HDL	mmol/L	Lipoprotein subclasses	Large HDL (average diameter 12.1 nm)	Non-derived	23560	23860	0.0391343	0.016493	1.75315	0.0368907	0.0132153	2.28017	0.0185854	0.00173323	26.0999	rs10018140||rs1051613||rs10902762||rs11248051||rs11248057||rs11248060||rs11248061||rs113881148||rs11724804||rs11725653||rs12510382||rs13101828||rs13137144||rs1377586||rs150523349||rs1564282||rs17783233||rs34311866||rs34406303||rs34604457||rs34884217||rs3733341||rs3733345||rs3733349||rs3775115||rs3796622||rs3822020||rs3822024||rs3822030||rs4690196||rs4690203||rs4690219||rs4690222||rs4690229||rs4690326||rs56034896||rs56083715||rs58036322||rs62294486||rs6599388||rs6812278||rs6815138||rs6829296||rs6831280||rs873786	TRUE	upstream_gene_variant	MODIFIER	DGKQ	ENSG00000145214	5.373	0.963358	961373	rs1377586	synonymous_variant	LOW	ENSG00000145214	DGKQ	2.290	SLC26A1 (5416) - ENSG00000145217	DGKQ (101) - ENSG00000145214
4_0	548764	1265720	FALSE	4	967445	973657	rs13137144	chr4:967445_A_G	M_HDL_FC_pct	G	A	0.4609	0.013	0.3813	0.4631	0.0186	0.0017	25.91	+++	18.6	2.458	2	0.5337	Free Cholesterol to Total Lipids in Medium HDL percentage	%	Relative lipoprotein lipid concentrations	Medium HDL ratios	Percentage	23642	23942	0.0356508	0.016734	1.4797	0.0345579	0.0136727	1.93978	0.0181753	0.0017684	24.052	rs10018140||rs1051613||rs10902762||rs11248051||rs11248057||rs11248060||rs11248061||rs113881148||rs11724804||rs11725653||rs12510382||rs13101828||rs13137144||rs1377586||rs150523349||rs1564282||rs17783233||rs34311866||rs34406303||rs34604457||rs34884217||rs3733341||rs3733345||rs3733349||rs3775115||rs3796622||rs3822020||rs3822024||rs3822030||rs4690196||rs4690203||rs4690219||rs4690222||rs4690229||rs4690326||rs56034896||rs56083715||rs58036322||rs62294486||rs6599388||rs6812278||rs6815138||rs6829296||rs6831280||rs873786	TRUE	upstream_gene_variant	MODIFIER	DGKQ	ENSG00000145214	5.373	0.963358	961373	rs1377586	synonymous_variant	LOW	ENSG00000145214	DGKQ	2.290	SLC26A1 (5416) - ENSG00000145217	DGKQ (101) - ENSG00000145214
4_0	548764	1265720	FALSE	4	967445	973657	rs13137144	chr4:967445_A_G	S_HDL_FC_pct	G	A	0.4609	0.0132	0.3813	0.4631	0.0135	0.0019	11.94	+++	0	0.441	2	0.09584	Free Cholesterol to Total Lipids in Small HDL percentage	%	Relative lipoprotein lipid concentrations	Small HDL ratios	Percentage	23647	23947	0.0252238	0.0176787	0.813495	0.0135446	0.0148384	0.442079	0.0134088	0.00193246	11.4026	rs10018140||rs1051613||rs10902762||rs11248051||rs11248057||rs11248060||rs11248061||rs113881148||rs11724804||rs11725653||rs12510382||rs13101828||rs13137144||rs1377586||rs150523349||rs1564282||rs17783233||rs34311866||rs34406303||rs34604457||rs34884217||rs3733341||rs3733345||rs3733349||rs3775115||rs3796622||rs3822020||rs3822024||rs3822030||rs4690196||rs4690203||rs4690219||rs4690222||rs4690229||rs4690326||rs56034896||rs56083715||rs58036322||rs62294486||rs6599388||rs6812278||rs6815138||rs6829296||rs6831280||rs873786	TRUE	upstream_gene_variant	MODIFIER	DGKQ	ENSG00000145214	5.373	0.963358	961373	rs1377586	synonymous_variant	LOW	ENSG00000145214	DGKQ	2.290	SLC26A1 (5416) - ENSG00000145217	DGKQ (101) - ENSG00000145214
4_0	548764	1265720	FALSE	4	967445	973657	rs13137144	chr4:967445_A_G	XL_HDL_C	G	A	0.4609	0.013	0.3813	0.4631	0.0191	0.0018	25.92	+++	0	0.657	2	0.1427	Cholesterol in Very Large HDL	mmol/L	Lipoprotein subclasses	Very large HDL (average diameter 14.3 nm)	Composite	23554	23854	0.0321986	0.0170563	1.22874	0.0225748	0.0141282	0.958311	0.0189431	0.00181675	24.7285	rs10018140||rs1051613||rs10902762||rs11248051||rs11248057||rs11248060||rs11248061||rs113881148||rs11724804||rs11725653||rs12510382||rs13101828||rs13137144||rs1377586||rs150523349||rs1564282||rs17783233||rs34311866||rs34406303||rs34604457||rs34884217||rs3733341||rs3733345||rs3733349||rs3775115||rs3796622||rs3822020||rs3822024||rs3822030||rs4690196||rs4690203||rs4690219||rs4690222||rs4690229||rs4690326||rs56034896||rs56083715||rs58036322||rs62294486||rs6599388||rs6812278||rs6815138||rs6829296||rs6831280||rs873786	TRUE	upstream_gene_variant	MODIFIER	DGKQ	ENSG00000145214	5.373	0.963358	961373	rs1377586	synonymous_variant	LOW	ENSG00000145214	DGKQ	2.290	SLC26A1 (5416) - ENSG00000145217	DGKQ (101) - ENSG00000145214
4_0	548764	1265720	FALSE	4	967445	973657	rs13137144	chr4:967445_A_G	XL_HDL_CE	G	A	0.461	0.0129	0.3813	0.4631	0.0194	0.0018	27.24	+++	0	0.899	2	0.1951	Cholesteryl Esters in Very Large HDL	mmol/L	Lipoprotein subclasses	Very large HDL (average diameter 14.3 nm)	Non-derived	23555	23855	0.033542	0.0170013	1.3142	0.0255435	0.0140093	1.16587	0.0191805	0.00179745	25.8563	rs10018140||rs1051613||rs10902762||rs11248051||rs11248057||rs11248060||rs11248061||rs113881148||rs11724804||rs11725653||rs12510382||rs13101828||rs13137144||rs1377586||rs150523349||rs1564282||rs17783233||rs34311866||rs34406303||rs34604457||rs34884217||rs3733341||rs3733345||rs3733349||rs3775115||rs3796622||rs3822020||rs3822024||rs3822030||rs4690196||rs4690203||rs4690219||rs4690222||rs4690229||rs4690326||rs56034896||rs56083715||rs58036322||rs62294486||rs6599388||rs6812278||rs6815138||rs6829296||rs6831280||rs873786	TRUE	upstream_gene_variant	MODIFIER	DGKQ	ENSG00000145214	5.373	0.963358	961373	rs1377586	synonymous_variant	LOW	ENSG00000145214	DGKQ	2.290	SLC26A1 (5416) - ENSG00000145217	DGKQ (101) - ENSG00000145214
4_0	548764	1265720	FALSE	4	967445	973657	rs13137144	chr4:967445_A_G	XL_HDL_FC	G	A	0.4608	0.0133	0.3813	0.4631	0.0174	0.0019	19.92	+++	0	0.6	2	0.1303	Free Cholesterol in Very Large HDL	mmol/L	Lipoprotein subclasses	Very large HDL (average diameter 14.3 nm)	Non-derived	23556	23856	0.0261806	0.0172621	0.888215	0.00892242	0.0145292	0.268293	0.0174605	0.00189676	19.4681	rs10018140||rs1051613||rs10902762||rs11248051||rs11248057||rs11248060||rs11248061||rs113881148||rs11724804||rs11725653||rs12510382||rs13101828||rs13137144||rs1377586||rs150523349||rs1564282||rs17783233||rs34311866||rs34406303||rs34604457||rs34884217||rs3733341||rs3733345||rs3733349||rs3775115||rs3796622||rs3822020||rs3822024||rs3822030||rs4690196||rs4690203||rs4690219||rs4690222||rs4690229||rs4690326||rs56034896||rs56083715||rs58036322||rs62294486||rs6599388||rs6812278||rs6815138||rs6829296||rs6831280||rs873786	TRUE	upstream_gene_variant	MODIFIER	DGKQ	ENSG00000145214	5.373	0.963358	961373	rs1377586	synonymous_variant	LOW	ENSG00000145214	DGKQ	2.290	SLC26A1 (5416) - ENSG00000145217	DGKQ (101) - ENSG00000145214
4_0	548764	1265720	FALSE	4	967445	973657	rs13137144	chr4:967445_A_G	XL_HDL_FC_pct	G	A	0.461	0.0129	0.3813	0.4631	-0.0171	0.0017	22.46	---	42.7	3.491	2	0.758	Free Cholesterol to Total Lipids in Very Large HDL percentage	%	Relative lipoprotein lipid concentrations	Very large HDL ratios	Percentage	23632	23932	-0.0416913	0.0169077	1.86423	-0.0324337	0.0134591	1.79693	-0.0166122	0.00175147	20.6142	rs10018140||rs1051613||rs10902762||rs11248051||rs11248057||rs11248060||rs11248061||rs113881148||rs11724804||rs11725653||rs12510382||rs13101828||rs13137144||rs1377586||rs150523349||rs1564282||rs17783233||rs34311866||rs34406303||rs34604457||rs34884217||rs3733341||rs3733345||rs3733349||rs3775115||rs3796622||rs3822020||rs3822024||rs3822030||rs4690196||rs4690203||rs4690219||rs4690222||rs4690229||rs4690326||rs56034896||rs56083715||rs58036322||rs62294486||rs6599388||rs6812278||rs6815138||rs6829296||rs6831280||rs873786	TRUE	upstream_gene_variant	MODIFIER	DGKQ	ENSG00000145214	5.373	0.963358	961373	rs1377586	synonymous_variant	LOW	ENSG00000145214	DGKQ	2.290	SLC26A1 (5416) - ENSG00000145217	DGKQ (101) - ENSG00000145214
4_0	548764	1265720	FALSE	4	967445	973657	rs13137144	chr4:967445_A_G	XL_HDL_L	G	A	0.461	0.013	0.3813	0.4631	0.0188	0.0018	25.37	+++	0	0.592	2	0.1286	Total Lipids in Very Large HDL	mmol/L	Lipoprotein subclasses	Very large HDL (average diameter 14.3 nm)	Composite	23552	23852	0.0314448	0.0170218	1.1891	0.0213666	0.0140826	0.888709	0.0186443	0.0018064	24.248	rs10018140||rs1051613||rs10902762||rs11248051||rs11248057||rs11248060||rs11248061||rs113881148||rs11724804||rs11725653||rs12510382||rs13101828||rs13137144||rs1377586||rs150523349||rs1564282||rs17783233||rs34311866||rs34406303||rs34604457||rs34884217||rs3733341||rs3733345||rs3733349||rs3775115||rs3796622||rs3822020||rs3822024||rs3822030||rs4690196||rs4690203||rs4690219||rs4690222||rs4690229||rs4690326||rs56034896||rs56083715||rs58036322||rs62294486||rs6599388||rs6812278||rs6815138||rs6829296||rs6831280||rs873786	TRUE	upstream_gene_variant	MODIFIER	DGKQ	ENSG00000145214	5.373	0.963358	961373	rs1377586	synonymous_variant	LOW	ENSG00000145214	DGKQ	2.290	SLC26A1 (5416) - ENSG00000145217	DGKQ (101) - ENSG00000145214
4_0	548764	1265720	FALSE	4	967445	973657	rs13137144	chr4:967445_A_G	XL_HDL_P	G	A	0.4609	0.013	0.3813	0.4631	0.0184	0.0018	23.85	+++	0	0.623	2	0.1353	Concentration of Very Large HDL Particles	mmol/L	Lipoprotein subclasses	Very large HDL (average diameter 14.3 nm)	Non-derived	23551	23851	0.0313919	0.0171027	1.17761	0.0210897	0.0141884	0.862736	0.0182149	0.00182388	22.7596	rs10018140||rs1051613||rs10902762||rs11248051||rs11248057||rs11248060||rs11248061||rs113881148||rs11724804||rs11725653||rs12510382||rs13101828||rs13137144||rs1377586||rs150523349||rs1564282||rs17783233||rs34311866||rs34406303||rs34604457||rs34884217||rs3733341||rs3733345||rs3733349||rs3775115||rs3796622||rs3822020||rs3822024||rs3822030||rs4690196||rs4690203||rs4690219||rs4690222||rs4690229||rs4690326||rs56034896||rs56083715||rs58036322||rs62294486||rs6599388||rs6812278||rs6815138||rs6829296||rs6831280||rs873786	TRUE	upstream_gene_variant	MODIFIER	DGKQ	ENSG00000145214	5.373	0.963358	961373	rs1377586	synonymous_variant	LOW	ENSG00000145214	DGKQ	2.290	SLC26A1 (5416) - ENSG00000145217	DGKQ (101) - ENSG00000145214
4_0	548764	1265720	FALSE	4	967445	973657	rs13137144	chr4:967445_A_G	XL_HDL_PL	G	A	0.461	0.0129	0.3813	0.4631	0.0186	0.0018	24.98	+++	0	0.588	2	0.1278	Phospholipids in Very Large HDL	mmol/L	Lipoprotein subclasses	Very large HDL (average diameter 14.3 nm)	Non-derived	23553	23853	0.0314839	0.0169696	1.19687	0.0194958	0.01403	0.783421	0.0184404	0.00179894	23.9299	rs10018140||rs1051613||rs10902762||rs11248051||rs11248057||rs11248060||rs11248061||rs113881148||rs11724804||rs11725653||rs12510382||rs13101828||rs13137144||rs1377586||rs150523349||rs1564282||rs17783233||rs34311866||rs34406303||rs34604457||rs34884217||rs3733341||rs3733345||rs3733349||rs3775115||rs3796622||rs3822020||rs3822024||rs3822030||rs4690196||rs4690203||rs4690219||rs4690222||rs4690229||rs4690326||rs56034896||rs56083715||rs58036322||rs62294486||rs6599388||rs6812278||rs6815138||rs6829296||rs6831280||rs873786	TRUE	upstream_gene_variant	MODIFIER	DGKQ	ENSG00000145214	5.373	0.963358	961373	rs1377586	synonymous_variant	LOW	ENSG00000145214	DGKQ	2.290	SLC26A1 (5416) - ENSG00000145217	DGKQ (101) - ENSG00000145214
4_0	548764	1265720	FALSE	4	967445	973657	rs13137144	chr4:967445_A_G	XL_HDL_PL_pct	G	A	0.4609	0.0132	0.3813	0.4631	0.016	0.0018	17.98	+++	0	1.737	2	0.3773	Phospholipids to Total Lipids in Very Large HDL percentage	%	Relative lipoprotein lipid concentrations	Very large HDL ratios	Percentage	23629	23929	0.0372447	0.016904	1.55951	0.0106189	0.0140134	0.348151	0.0158098	0.00183415	17.1732	rs10018140||rs1051613||rs10902762||rs11248051||rs11248057||rs11248060||rs11248061||rs113881148||rs11724804||rs11725653||rs12510382||rs13101828||rs13137144||rs1377586||rs150523349||rs1564282||rs17783233||rs34311866||rs34406303||rs34604457||rs34884217||rs3733341||rs3733345||rs3733349||rs3775115||rs3796622||rs3822020||rs3822024||rs3822030||rs4690196||rs4690203||rs4690219||rs4690222||rs4690229||rs4690326||rs56034896||rs56083715||rs58036322||rs62294486||rs6599388||rs6812278||rs6815138||rs6829296||rs6831280||rs873786	TRUE	upstream_gene_variant	MODIFIER	DGKQ	ENSG00000145214	5.373	0.963358	961373	rs1377586	synonymous_variant	LOW	ENSG00000145214	DGKQ	2.290	SLC26A1 (5416) - ENSG00000145217	DGKQ (101) - ENSG00000145214
4_0	548764	1265720	FALSE	4	980896	987108	rs11248061	chr4:980896_A_C	ApoA1	C	A	0.43	0.0109	0.3238	0.4459	0.0135	0.0018	12.81	+++	73	7.411	2	1.609	Apolipoprotein A1	g/l	Apolipoproteins		Non-derived	23440	23740	0.00738035	0.0182695	0.163528	0.0498683	0.0135583	3.62889	0.0129013	0.0018579	11.4189	rs10018140||rs1051613||rs10902762||rs11248051||rs11248057||rs11248060||rs11248061||rs113881148||rs11724804||rs11725653||rs12510382||rs13101828||rs13137144||rs1377586||rs1564282||rs34311866||rs34406303||rs34604457||rs34884217||rs35654957||rs3733345||rs3733349||rs3755955||rs3775115||rs3796622||rs3822020||rs3822024||rs3822030||rs4647939||rs4690196||rs4690203||rs4690219||rs4690222||rs4690229||rs4690326||rs56034896||rs56079856||rs56083715||rs58036322||rs62294486||rs6599388||rs6599389||rs6812278||rs6815138||rs6829296||rs873786	TRUE	synonymous_variant	LOW	IDUA	ENSG00000127415	0.380	0.831844	961373	rs1377586	synonymous_variant	LOW	ENSG00000145214	DGKQ	2.290	IDUA (111) - ENSG00000127415	IDUA (21) - ENSG00000127415
4_0	548764	1265720	FALSE	4	980896	987108	rs11248061	chr4:980896_A_C	HDL_L	C	A	0.43	0.0107	0.3238	0.4459	0.0156	0.0018	17.75	+++	71.8	7.097	2	1.541	Total Lipids in HDL	mmol/L	Total lipids		Composite	23426	23726	0.0106261	0.0180513	0.254857	0.0506044	0.0133029	3.84659	0.0150353	0.0018071	16.0562	rs10018140||rs1051613||rs10902762||rs11248051||rs11248057||rs11248060||rs11248061||rs113881148||rs11724804||rs11725653||rs12510382||rs13101828||rs13137144||rs1377586||rs1564282||rs34311866||rs34406303||rs34604457||rs34884217||rs35654957||rs3733345||rs3733349||rs3755955||rs3775115||rs3796622||rs3822020||rs3822024||rs3822030||rs4647939||rs4690196||rs4690203||rs4690219||rs4690222||rs4690229||rs4690326||rs56034896||rs56079856||rs56083715||rs58036322||rs62294486||rs6599388||rs6599389||rs6812278||rs6815138||rs6829296||rs873786	TRUE	synonymous_variant	LOW	IDUA	ENSG00000127415	0.380	0.831844	961373	rs1377586	synonymous_variant	LOW	ENSG00000145214	DGKQ	2.290	IDUA (111) - ENSG00000127415	IDUA (21) - ENSG00000127415
4_0	548764	1265720	FALSE	4	980896	987108	rs11248061	chr4:980896_A_C	HDL_PL	C	A	0.43	0.0108	0.3238	0.4459	0.0146	0.0018	15.39	+++	70.4	6.752	2	1.466	Phospholipids in HDL	mmol/L	Phospholipids		Composite	23414	23714	0.0123797	0.0180539	0.307243	0.0490906	0.0133863	3.6105	0.0140272	0.0018258	13.8079	rs10018140||rs1051613||rs10902762||rs11248051||rs11248057||rs11248060||rs11248061||rs113881148||rs11724804||rs11725653||rs12510382||rs13101828||rs13137144||rs1377586||rs1564282||rs34311866||rs34406303||rs34604457||rs34884217||rs35654957||rs3733345||rs3733349||rs3755955||rs3775115||rs3796622||rs3822020||rs3822024||rs3822030||rs4647939||rs4690196||rs4690203||rs4690219||rs4690222||rs4690229||rs4690326||rs56034896||rs56079856||rs56083715||rs58036322||rs62294486||rs6599388||rs6599389||rs6812278||rs6815138||rs6829296||rs873786	TRUE	synonymous_variant	LOW	IDUA	ENSG00000127415	0.380	0.831844	961373	rs1377586	synonymous_variant	LOW	ENSG00000145214	DGKQ	2.290	IDUA (111) - ENSG00000127415	IDUA (21) - ENSG00000127415
4_0	548764	1265720	FALSE	4	980896	987108	rs11248061	chr4:980896_A_C	M_HDL_C	C	A	0.4299	0.011	0.3238	0.4459	0.014	0.0018	13.51	+++	63.6	5.487	2	1.192	Cholesterol in Medium HDL	mmol/L	Lipoprotein subclasses	Medium HDL (average diameter 10.9 nm)	Composite	23568	23868	0.00841273	0.0181814	0.191403	0.045034	0.0134652	3.08384	0.013468	0.00187172	12.206	rs10018140||rs1051613||rs10902762||rs11248051||rs11248057||rs11248060||rs11248061||rs113881148||rs11724804||rs11725653||rs12510382||rs13101828||rs13137144||rs1377586||rs1564282||rs34311866||rs34406303||rs34604457||rs34884217||rs35654957||rs3733345||rs3733349||rs3755955||rs3775115||rs3796622||rs3822020||rs3822024||rs3822030||rs4647939||rs4690196||rs4690203||rs4690219||rs4690222||rs4690229||rs4690326||rs56034896||rs56079856||rs56083715||rs58036322||rs62294486||rs6599388||rs6599389||rs6812278||rs6815138||rs6829296||rs873786	TRUE	synonymous_variant	LOW	IDUA	ENSG00000127415	0.380	0.831844	961373	rs1377586	synonymous_variant	LOW	ENSG00000145214	DGKQ	2.290	IDUA (111) - ENSG00000127415	IDUA (21) - ENSG00000127415
4_0	548764	1265720	FALSE	4	980896	987108	rs11248061	chr4:980896_A_C	M_HDL_CE	C	A	0.4299	0.0111	0.3238	0.4459	0.0138	0.0019	12.99	+++	60	5.002	2	1.086	Cholesteryl Esters in Medium HDL	mmol/L	Lipoprotein subclasses	Medium HDL (average diameter 10.9 nm)	Non-derived	23569	23869	0.00885813	0.0182215	0.202822	0.0435515	0.013507	2.89876	0.0132769	0.00188342	11.7454	rs10018140||rs1051613||rs10902762||rs11248051||rs11248057||rs11248060||rs11248061||rs113881148||rs11724804||rs11725653||rs12510382||rs13101828||rs13137144||rs1377586||rs1564282||rs34311866||rs34406303||rs34604457||rs34884217||rs35654957||rs3733345||rs3733349||rs3755955||rs3775115||rs3796622||rs3822020||rs3822024||rs3822030||rs4647939||rs4690196||rs4690203||rs4690219||rs4690222||rs4690229||rs4690326||rs56034896||rs56079856||rs56083715||rs58036322||rs62294486||rs6599388||rs6599389||rs6812278||rs6815138||rs6829296||rs873786	TRUE	synonymous_variant	LOW	IDUA	ENSG00000127415	0.380	0.831844	961373	rs1377586	synonymous_variant	LOW	ENSG00000145214	DGKQ	2.290	IDUA (111) - ENSG00000127415	IDUA (21) - ENSG00000127415
4_0	548764	1265720	FALSE	4	980896	987108	rs11248061	chr4:980896_A_C	M_HDL_FC	C	A	0.43	0.0109	0.3238	0.4459	0.0144	0.0018	14.73	+++	66.5	5.966	2	1.295	Free Cholesterol in Medium HDL	mmol/L	Lipoprotein subclasses	Medium HDL (average diameter 10.9 nm)	Non-derived	23570	23870	0.00682865	0.0180991	0.151222	0.0464684	0.0134162	3.2733	0.0138885	0.00183869	13.3729	rs10018140||rs1051613||rs10902762||rs11248051||rs11248057||rs11248060||rs11248061||rs113881148||rs11724804||rs11725653||rs12510382||rs13101828||rs13137144||rs1377586||rs1564282||rs34311866||rs34406303||rs34604457||rs34884217||rs35654957||rs3733345||rs3733349||rs3755955||rs3775115||rs3796622||rs3822020||rs3822024||rs3822030||rs4647939||rs4690196||rs4690203||rs4690219||rs4690222||rs4690229||rs4690326||rs56034896||rs56079856||rs56083715||rs58036322||rs62294486||rs6599388||rs6599389||rs6812278||rs6815138||rs6829296||rs873786	TRUE	synonymous_variant	LOW	IDUA	ENSG00000127415	0.380	0.831844	961373	rs1377586	synonymous_variant	LOW	ENSG00000145214	DGKQ	2.290	IDUA (111) - ENSG00000127415	IDUA (21) - ENSG00000127415
4_0	548764	1265720	FALSE	4	980896	987108	rs11248061	chr4:980896_A_C	M_HDL_P	C	A	0.4299	0.011	0.3238	0.4459	0.0129	0.0018	11.57	+++	68.5	6.347	2	1.378	Concentration of Medium HDL Particles	mmol/L	Lipoprotein subclasses	Medium HDL (average diameter 10.9 nm)	Non-derived	23565	23865	0.00917784	0.0182395	0.211242	0.0465368	0.0135088	3.24319	0.012293	0.00187234	10.2854	rs10018140||rs1051613||rs10902762||rs11248051||rs11248057||rs11248060||rs11248061||rs113881148||rs11724804||rs11725653||rs12510382||rs13101828||rs13137144||rs1377586||rs1564282||rs34311866||rs34406303||rs34604457||rs34884217||rs35654957||rs3733345||rs3733349||rs3755955||rs3775115||rs3796622||rs3822020||rs3822024||rs3822030||rs4647939||rs4690196||rs4690203||rs4690219||rs4690222||rs4690229||rs4690326||rs56034896||rs56079856||rs56083715||rs58036322||rs62294486||rs6599388||rs6599389||rs6812278||rs6815138||rs6829296||rs873786	TRUE	synonymous_variant	LOW	IDUA	ENSG00000127415	0.380	0.831844	961373	rs1377586	synonymous_variant	LOW	ENSG00000145214	DGKQ	2.290	IDUA (111) - ENSG00000127415	IDUA (21) - ENSG00000127415
4_0	548764	1265720	FALSE	4	982852	989064	rs3796621	chr4:982852_A_G	L_VLDL_PL_pct	G	A	0.461	0.008	0.3927	0.4796	-0.017	0.0019	17.56	---	0	1.481	2	0.3216	Phospholipids to Total Lipids in Large VLDL percentage	%	Relative lipoprotein lipid concentrations	Large VLDL ratios	Percentage	23589	23889	-0.0364094	0.0176495	1.40759	-0.00949529	0.014506	0.290103	-0.0168703	0.00197663	16.8531	rs10018140||rs1051613||rs10902762||rs11248051||rs11248057||rs11248060||rs11248061||rs113881148||rs11724804||rs11725653||rs12510382||rs13101828||rs13137144||rs1377586||rs1564282||rs17783233||rs34311866||rs34406303||rs34604457||rs34884217||rs35654957||rs35719905||rs3733345||rs3733349||rs3755955||rs3775115||rs3796622||rs3822020||rs3822024||rs3822030||rs4647939||rs4690196||rs4690203||rs4690219||rs4690222||rs4690229||rs4690326||rs56034896||rs56079856||rs56083715||rs58036322||rs62294486||rs6599388||rs6599389||rs6812278||rs6815138||rs6829296||rs873786	TRUE	synonymous_variant	LOW	SLC26A1	ENSG00000145217	0.140	0.932677	961373	rs1377586	synonymous_variant	LOW	ENSG00000145214	DGKQ	2.290	IDUA (2067) - ENSG00000127415	IDUA (1149) - ENSG00000127415
4_1	1541663	2211782	FALSE	4	1843275	1841548	rs145996246	chr4:1843275_G_T	Gln	G	T	0.0098	0.001	0.0096	0.0156	-0.0808	0.0107	13.43	--?	0	0.501	1	0.3196	Glutamine	mmol/L	Amino acids		Non-derived	23461	23761				-0.0363066	0.0636954	0.245135	-0.0820351	0.0108191	13.4697		FALSE	missense_variant	MODERATE	LETM1	ENSG00000168924	16.67	0.958913	1841663	rs149374882	intron_variant	MODIFIER	ENSG00000168924	LETM1	0.302	LETM1 (14699) - ENSG00000168924	LETM1 (1663) - ENSG00000168924
4_2	2545274	3752345	FALSE	4	2987127	2985400	4:2987127_CA_C	chr4:2987127_C_CA	PUFA_pct	CA	C	0.3574	0.0172	0.5794	0.778	-0.0138	0.0021	10.43	--+	0	1.402	2	0.3045	Polyunsaturated Fatty Acids to Total Fatty Acids percentage	%	Fatty acids	Fatty acid ratios	Percentage	23453	23753	-0.00595365	0.0172725	0.136482	0.0192255	0.0183525	0.530418	0.01398	0.00210911	10.4694	rs10026792||rs1014947||rs10155132||rs1024323||rs10937924||rs113928896||rs1140085||rs1263412||rs12647647||rs1313766||rs13140733||rs140468491||rs16843589||rs16843603||rs1801058||rs1877723||rs2024115||rs2032463||rs2071689||rs2239725||rs2256086||rs2269498||rs2488808||rs2515960||rs2798287||rs2798296||rs2798297||rs2798304||rs2960296||rs2960306||rs3021131||rs3021146||rs3135064||rs34155847||rs35780153||rs3775067||rs3775068||rs55927173||rs60208975||rs624833||rs6819310||rs6824567||rs6855981||rs7659144||rs79054532||rs881817	TRUE	intron_variant	MODIFIER	GRK4	ENSG00000125388	0.983	0.836201	2942073	rs1475974	intron_variant	MODIFIER	ENSG00000087269	NOP14	2.447	GRK4 (21792) - ENSG00000125388	GRK4 (16231) - ENSG00000125388
4_2	2545274	3752345	FALSE	4	3017169	3015442	rs11937729	chr4:3017169_C_T	LA_pct	T	C	0.3223	0.0188	0.6749	0.8231	-0.0146	0.0021	11.64	---	0	0.046	2	0.009894	Linoleic Acid to Total Fatty Acids percentage	%	Fatty acids	Fatty acid ratios	Percentage	23456	23756	0.0103954	0.0199231	0.220528	0.014196	0.0185304	0.352988	0.0146495	0.00210554	11.4607	rs10026792||rs1014947||rs10155132||rs1024323||rs10937924||rs113928896||rs1140085||rs1263412||rs12647647||rs1313766||rs13140733||rs140468491||rs16843589||rs16843603||rs1801058||rs1877723||rs2024115||rs2032463||rs2071689||rs2239725||rs2256086||rs2269498||rs2488808||rs2515960||rs2749778||rs2798287||rs2798296||rs2798297||rs2798304||rs2960296||rs2960306||rs3021131||rs3021146||rs3135064||rs34155847||rs35780153||rs363066||rs3775067||rs3775068||rs55927173||rs60208975||rs624833||rs6819310||rs6824567||rs6855981||rs7659144||rs79054532||rs881817	TRUE	intron_variant	MODIFIER	GRK4	ENSG00000125388	4.820	0.861615	2990499	rs2960306	missense_variant	MODERATE	ENSG00000125388	GRK4	21.7	GRK4 (25305) - ENSG00000125388	GRK4 (6970) - ENSG00000125388
4_2	2545274	3752345	FALSE	4	3437086	3435359	rs13137747	chr4:3437086_C_T	M_HDL_C_pct	C	T	0.4211	0.0253	0.2494	0.425	0.0125	0.0019	10.07	+++	0	0.57	2	0.1238	Cholesterol to Total Lipids in Medium HDL percentage	%	Relative lipoprotein lipid concentrations	Medium HDL ratios	Percentage	23640	23940	0.00910345	0.0195478	0.192851	0.000272116	0.0167881	0.00565302	0.0126882	0.00194701	10.1436	rs10024987||rs10155132||rs10937924||rs11947277||rs1203109||rs13108218||rs13116176||rs13137747||rs1320763||rs16844364||rs2239725||rs2699431||rs2699432||rs2749778||rs2857860||rs28581225||rs3129317||rs3135063||rs3135064||rs3213506||rs36205397||rs363066||rs3748034||rs3752442||rs3789739||rs4690014||rs4690095||rs4690096||rs4690098||rs58143210||rs59950280||rs60208975||rs62275880||rs66852340||rs6818397||rs6831256||rs6853599||rs731450||rs73193400||rs73195104||rs762861||rs881817||rs9997134	TRUE	intron_variant	MODIFIER	RGS12	ENSG00000159788	0.832	0.902798	3436014	rs4690013	intron_variant	MODIFIER	ENSG00000159788	RGS12	0.037	RGS12 (4554) - ENSG00000159788	HGFAC (6528) - ENSG00000109758
4_2	2545274	3752345	FALSE	4	3443931	3442204	rs13108218	chr4:3443931_A_G	Albumin	A	G	0.6152	0.0156	0.3822	0.5072	0.0232	0.0021	27.63	+-+	42.9	3.502	2	0.7604	Albumin	g/l	Fluid balance		Non-derived	23479	23779	-0.0181106	0.0175854	0.518454	0.00397835	0.0149021	0.102651	-0.0238475	0.00213879	28.1449	rs10024987||rs10155132||rs10937924||rs11947277||rs1203110||rs1203111||rs13103813||rs13108218||rs13116176||rs13137747||rs16844249||rs16844364||rs16844401||rs2073505||rs2239725||rs2498323||rs2699431||rs2699432||rs28581225||rs3129317||rs3135063||rs3135064||rs36205397||rs3748034||rs3752440||rs3752442||rs3789739||rs4690014||rs4690095||rs4690096||rs4690098||rs58143210||rs59950280||rs60208975||rs62272676||rs62275880||rs6818397||rs6831256||rs6853599||rs73080940||rs73193400||rs73195104||rs75501914||rs762861||rs78649910||rs881817||rs9997134	TRUE														HGFAC (317) - ENSG00000109758	HGFAC (229) - ENSG00000109758
4_2	2545274	3752345	FALSE	4	3443931	3442204	rs13108218	chr4:3443931_A_G	GlycA	A	G	0.6153	0.0153	0.3822	0.5072	0.0377	0.0021	74.26	++-	84.7	13.082	2	2.841	Glycoprotein Acetyls	mmol/L	Inflammation		Non-derived	23480	23780	0.0139699	0.0176403	0.368149	-0.0075215	0.0149467	0.211261	-0.0390681	0.00209453	76.9185	rs10024987||rs10155132||rs10937924||rs11947277||rs1203110||rs1203111||rs13103813||rs13108218||rs13116176||rs13137747||rs16844249||rs16844364||rs16844401||rs2073505||rs2239725||rs2498323||rs2699431||rs2699432||rs28581225||rs3129317||rs3135063||rs3135064||rs36205397||rs3748034||rs3752440||rs3752442||rs3789739||rs4690014||rs4690095||rs4690096||rs4690098||rs58143210||rs59950280||rs60208975||rs62272676||rs62275880||rs6818397||rs6831256||rs6853599||rs73080940||rs73193400||rs73195104||rs75501914||rs762861||rs78649910||rs881817||rs9997134	TRUE														HGFAC (317) - ENSG00000109758	HGFAC (229) - ENSG00000109758
4_2	2545274	3752345	FALSE	4	3443931	3442204	rs13108218	chr4:3443931_A_G	HDL_P	A	G	0.6155	0.0148	0.3822	0.5072	0.0151	0.0019	14.29	+-+	2.5	2.051	2	0.4454	Concentration of HDL Particles	mmol/L	Lipoprotein particle concentrations		Composite	23430	23730	-0.0123801	0.017133	0.327965	0.00449525	0.0139063	0.126968	-0.0154951	0.00195818	14.5999	rs10024987||rs10155132||rs10937924||rs11947277||rs1203110||rs1203111||rs13103813||rs13108218||rs13116176||rs13137747||rs16844249||rs16844364||rs16844401||rs2073505||rs2239725||rs2498323||rs2699431||rs2699432||rs28581225||rs3129317||rs3135063||rs3135064||rs36205397||rs3748034||rs3752440||rs3752442||rs3789739||rs4690014||rs4690095||rs4690096||rs4690098||rs58143210||rs59950280||rs60208975||rs62272676||rs62275880||rs6818397||rs6831256||rs6853599||rs73080940||rs73193400||rs73195104||rs75501914||rs762861||rs78649910||rs881817||rs9997134	TRUE														HGFAC (317) - ENSG00000109758	HGFAC (229) - ENSG00000109758
4_2	2545274	3752345	FALSE	4	3443931	3442204	rs13108218	chr4:3443931_A_G	HDL_TG	A	G	0.6154	0.015	0.3822	0.5072	0.023	0.002	29.63	++-	77.1	8.746	2	1.899	Triglycerides in HDL	mmol/L	Triglycerides		Composite	23410	23710	0.0230512	0.0175238	0.724994	-0.00401945	0.0148675	0.104086	-0.023934	0.00203704	31.1481	rs10024987||rs10155132||rs10937924||rs11947277||rs1203110||rs1203111||rs13103813||rs13108218||rs13116176||rs13137747||rs16844249||rs16844364||rs16844401||rs2073505||rs2239725||rs2498323||rs2699431||rs2699432||rs28581225||rs3129317||rs3135063||rs3135064||rs36205397||rs3748034||rs3752440||rs3752442||rs3789739||rs4690014||rs4690095||rs4690096||rs4690098||rs58143210||rs59950280||rs60208975||rs62272676||rs62275880||rs6818397||rs6831256||rs6853599||rs73080940||rs73193400||rs73195104||rs75501914||rs762861||rs78649910||rs881817||rs9997134	TRUE														HGFAC (317) - ENSG00000109758	HGFAC (229) - ENSG00000109758
4_2	2545274	3752345	FALSE	4	3443931	3442204	rs13108218	chr4:3443931_A_G	HDL_size	A	G	0.6157	0.014	0.3822	0.5072	-0.0255	0.0018	46.59	---	0	1.531	2	0.3324	Average Diameter for HDL Particles	nm	Lipoprotein particle sizes		Non-derived	23433	23733	0.0100183	0.0166934	0.26089	0.0364037	0.0133124	2.20439	0.0255102	0.00179294	45.2126	rs10024987||rs10155132||rs10937924||rs11947277||rs1203110||rs1203111||rs13103813||rs13108218||rs13116176||rs13137747||rs16844249||rs16844364||rs16844401||rs2073505||rs2239725||rs2498323||rs2699431||rs2699432||rs28581225||rs3129317||rs3135063||rs3135064||rs36205397||rs3748034||rs3752440||rs3752442||rs3789739||rs4690014||rs4690095||rs4690096||rs4690098||rs58143210||rs59950280||rs60208975||rs62272676||rs62275880||rs6818397||rs6831256||rs6853599||rs73080940||rs73193400||rs73195104||rs75501914||rs762861||rs78649910||rs881817||rs9997134	TRUE														HGFAC (317) - ENSG00000109758	HGFAC (229) - ENSG00000109758
4_2	2545274	3752345	FALSE	4	3443931	3442204	rs13108218	chr4:3443931_A_G	IDL_TG	A	G	0.6154	0.0151	0.3822	0.5072	0.0158	0.002	14.24	+--	59.9	4.987	2	1.083	Triglycerides in IDL	mmol/L	Lipoprotein subclasses	IDL (average diameter 28.6 nm)	Non-derived	23529	23829	0.01773	0.0175678	0.504648	0.000462093	0.0148944	0.0108841	-0.0166033	0.00205996	15.1175	rs10024987||rs10155132||rs10937924||rs11947277||rs1203110||rs1203111||rs13103813||rs13108218||rs13116176||rs13137747||rs16844249||rs16844364||rs16844401||rs2073505||rs2239725||rs2498323||rs2699431||rs2699432||rs28581225||rs3129317||rs3135063||rs3135064||rs36205397||rs3748034||rs3752440||rs3752442||rs3789739||rs4690014||rs4690095||rs4690096||rs4690098||rs58143210||rs59950280||rs60208975||rs62272676||rs62275880||rs6818397||rs6831256||rs6853599||rs73080940||rs73193400||rs73195104||rs75501914||rs762861||rs78649910||rs881817||rs9997134	TRUE														HGFAC (317) - ENSG00000109758	HGFAC (229) - ENSG00000109758
4_2	2545274	3752345	FALSE	4	3443931	3442204	rs13108218	chr4:3443931_A_G	IDL_TG_pct	A	G	0.6154	0.015	0.3822	0.5072	0.0135	0.002	11.35	++-	64.9	5.696	2	1.237	Triglycerides to Total Lipids in IDL percentage	%	Relative lipoprotein lipid concentrations	IDL ratios	Percentage	23613	23913	0.0256701	0.0170668	0.877601	-0.00561829	0.0142636	0.158852	-0.0141968	0.00198457	12.073	rs10024987||rs10155132||rs10937924||rs11947277||rs1203110||rs1203111||rs13103813||rs13108218||rs13116176||rs13137747||rs16844249||rs16844364||rs16844401||rs2073505||rs2239725||rs2498323||rs2699431||rs2699432||rs28581225||rs3129317||rs3135063||rs3135064||rs36205397||rs3748034||rs3752440||rs3752442||rs3789739||rs4690014||rs4690095||rs4690096||rs4690098||rs58143210||rs59950280||rs60208975||rs62272676||rs62275880||rs6818397||rs6831256||rs6853599||rs73080940||rs73193400||rs73195104||rs75501914||rs762861||rs78649910||rs881817||rs9997134	TRUE														HGFAC (317) - ENSG00000109758	HGFAC (229) - ENSG00000109758
4_2	2545274	3752345	FALSE	4	3443931	3442204	rs13108218	chr4:3443931_A_G	LA	A	G	0.6153	0.0153	0.3822	0.5072	0.0197	0.0021	20.49	+-+	32	2.94	2	0.6385	Linoleic Acid	mmol/L	Fatty acids		Non-derived	23449	23749	-0.00891474	0.0178213	0.209775	0.00360012	0.0147897	0.092761	-0.0203434	0.00212048	21.0711	rs10024987||rs10155132||rs10937924||rs11947277||rs1203110||rs1203111||rs13103813||rs13108218||rs13116176||rs13137747||rs16844249||rs16844364||rs16844401||rs2073505||rs2239725||rs2498323||rs2699431||rs2699432||rs28581225||rs3129317||rs3135063||rs3135064||rs36205397||rs3748034||rs3752440||rs3752442||rs3789739||rs4690014||rs4690095||rs4690096||rs4690098||rs58143210||rs59950280||rs60208975||rs62272676||rs62275880||rs6818397||rs6831256||rs6853599||rs73080940||rs73193400||rs73195104||rs75501914||rs762861||rs78649910||rs881817||rs9997134	TRUE														HGFAC (317) - ENSG00000109758	HGFAC (229) - ENSG00000109758
4_2	2545274	3752345	FALSE	4	3443931	3442204	rs13108218	chr4:3443931_A_G	LDL_C	A	G	0.6152	0.0156	0.3822	0.5072	0.0161	0.0021	13.57	+++	0	0.914	2	0.1984	LDL Cholesterol	mmol/L	Cholesterol		Composite	23405	23705	-0.0245314	0.0178038	0.774066	-0.00386916	0.0147905	0.100381	-0.0162622	0.0021561	13.336	rs10024987||rs10155132||rs10937924||rs11947277||rs1203110||rs1203111||rs13103813||rs13108218||rs13116176||rs13137747||rs16844249||rs16844364||rs16844401||rs2073505||rs2239725||rs2498323||rs2699431||rs2699432||rs28581225||rs3129317||rs3135063||rs3135064||rs36205397||rs3748034||rs3752440||rs3752442||rs3789739||rs4690014||rs4690095||rs4690096||rs4690098||rs58143210||rs59950280||rs60208975||rs62272676||rs62275880||rs6818397||rs6831256||rs6853599||rs73080940||rs73193400||rs73195104||rs75501914||rs762861||rs78649910||rs881817||rs9997134	TRUE														HGFAC (317) - ENSG00000109758	HGFAC (229) - ENSG00000109758
4_2	2545274	3752345	FALSE	4	3443931	3442204	rs13108218	chr4:3443931_A_G	LDL_CE	A	G	0.6152	0.0156	0.3822	0.5072	0.0179	0.0021	16.52	+++	0	0.887	2	0.1926	Cholesteryl Esters in LDL	mmol/L	Cholesteryl esters		Composite	23417	23717	-0.0236034	0.0178008	0.733188	-0.00487849	0.0148176	0.12961	-0.0181398	0.0021629	16.3014	rs10024987||rs10155132||rs10937924||rs11947277||rs1203110||rs1203111||rs13103813||rs13108218||rs13116176||rs13137747||rs16844249||rs16844364||rs16844401||rs2073505||rs2239725||rs2498323||rs2699431||rs2699432||rs28581225||rs3129317||rs3135063||rs3135064||rs36205397||rs3748034||rs3752440||rs3752442||rs3789739||rs4690014||rs4690095||rs4690096||rs4690098||rs58143210||rs59950280||rs60208975||rs62272676||rs62275880||rs6818397||rs6831256||rs6853599||rs73080940||rs73193400||rs73195104||rs75501914||rs762861||rs78649910||rs881817||rs9997134	TRUE														HGFAC (317) - ENSG00000109758	HGFAC (229) - ENSG00000109758
4_2	2545274	3752345	FALSE	4	3443931	3442204	rs13108218	chr4:3443931_A_G	LDL_L	A	G	0.6152	0.0156	0.3822	0.5072	0.0166	0.0021	14.34	+++	0	0.866	2	0.1881	Total Lipids in LDL	mmol/L	Total lipids		Composite	23425	23725	-0.0232749	0.0178046	0.718667	-0.00405689	0.0148083	0.10562	-0.0168005	0.00215931	14.1413	rs10024987||rs10155132||rs10937924||rs11947277||rs1203110||rs1203111||rs13103813||rs13108218||rs13116176||rs13137747||rs16844249||rs16844364||rs16844401||rs2073505||rs2239725||rs2498323||rs2699431||rs2699432||rs28581225||rs3129317||rs3135063||rs3135064||rs36205397||rs3748034||rs3752440||rs3752442||rs3789739||rs4690014||rs4690095||rs4690096||rs4690098||rs58143210||rs59950280||rs60208975||rs62272676||rs62275880||rs6818397||rs6831256||rs6853599||rs73080940||rs73193400||rs73195104||rs75501914||rs762861||rs78649910||rs881817||rs9997134	TRUE														HGFAC (317) - ENSG00000109758	HGFAC (229) - ENSG00000109758
4_2	2545274	3752345	FALSE	4	3443931	3442204	rs13108218	chr4:3443931_A_G	LDL_P	A	G	0.6152	0.0157	0.3822	0.5072	0.0137	0.0021	9.88	+-+	0	1.244	2	0.27	Concentration of LDL Particles	mmol/L	Lipoprotein particle concentrations		Composite	23429	23729	-0.0196316	0.0177407	0.571101	0.00195436	0.0148017	0.0481984	-0.0139493	0.00217049	9.88502	rs10024987||rs10155132||rs10937924||rs11947277||rs1203110||rs1203111||rs13103813||rs13108218||rs13116176||rs13137747||rs16844249||rs16844364||rs16844401||rs2073505||rs2239725||rs2498323||rs2699431||rs2699432||rs28581225||rs3129317||rs3135063||rs3135064||rs36205397||rs3748034||rs3752440||rs3752442||rs3789739||rs4690014||rs4690095||rs4690096||rs4690098||rs58143210||rs59950280||rs60208975||rs62272676||rs62275880||rs6818397||rs6831256||rs6853599||rs73080940||rs73193400||rs73195104||rs75501914||rs762861||rs78649910||rs881817||rs9997134	TRUE														HGFAC (317) - ENSG00000109758	HGFAC (229) - ENSG00000109758
4_2	2545274	3752345	FALSE	4	3443931	3442204	rs13108218	chr4:3443931_A_G	LDL_PL	A	G	0.6152	0.0156	0.3822	0.5072	0.0153	0.0021	12.22	+++	0	0.995	2	0.2161	Phospholipids in LDL	mmol/L	Phospholipids		Composite	23413	23713	-0.0239453	0.0177849	0.749148	-0.00243805	0.0147858	0.0609654	-0.0154063	0.00215725	12.0351	rs10024987||rs10155132||rs10937924||rs11947277||rs1203110||rs1203111||rs13103813||rs13108218||rs13116176||rs13137747||rs16844249||rs16844364||rs16844401||rs2073505||rs2239725||rs2498323||rs2699431||rs2699432||rs28581225||rs3129317||rs3135063||rs3135064||rs36205397||rs3748034||rs3752440||rs3752442||rs3789739||rs4690014||rs4690095||rs4690096||rs4690098||rs58143210||rs59950280||rs60208975||rs62272676||rs62275880||rs6818397||rs6831256||rs6853599||rs73080940||rs73193400||rs73195104||rs75501914||rs762861||rs78649910||rs881817||rs9997134	TRUE														HGFAC (317) - ENSG00000109758	HGFAC (229) - ENSG00000109758
4_2	2545274	3752345	FALSE	4	3443931	3442204	rs13108218	chr4:3443931_A_G	LDL_TG	A	G	0.6153	0.0152	0.3822	0.5072	0.0223	0.0021	26.73	++-	66.3	5.94	2	1.29	Triglycerides in LDL	mmol/L	Triglycerides		Composite	23409	23709	0.0162156	0.0176464	0.445951	-0.00728893	0.0149443	0.203611	-0.0231549	0.00209041	27.7886	rs10024987||rs10155132||rs10937924||rs11947277||rs1203110||rs1203111||rs13103813||rs13108218||rs13116176||rs13137747||rs16844249||rs16844364||rs16844401||rs2073505||rs2239725||rs2498323||rs2699431||rs2699432||rs28581225||rs3129317||rs3135063||rs3135064||rs36205397||rs3748034||rs3752440||rs3752442||rs3789739||rs4690014||rs4690095||rs4690096||rs4690098||rs58143210||rs59950280||rs60208975||rs62272676||rs62275880||rs6818397||rs6831256||rs6853599||rs73080940||rs73193400||rs73195104||rs75501914||rs762861||rs78649910||rs881817||rs9997134	TRUE														HGFAC (317) - ENSG00000109758	HGFAC (229) - ENSG00000109758
4_2	2545274	3752345	FALSE	4	3443931	3442204	rs13108218	chr4:3443931_A_G	L_HDL_C	A	G	0.6157	0.0139	0.3822	0.5072	-0.0213	0.0018	33.07	---	0	1.875	2	0.4072	Cholesterol in Large HDL	mmol/L	Lipoprotein subclasses	Large HDL (average diameter 12.1 nm)	Composite	23561	23861	0.00311598	0.0166407	0.0698338	0.0321913	0.013193	1.83309	0.0212751	0.00178083	32.1705	rs10024987||rs10155132||rs10937924||rs11947277||rs1203110||rs1203111||rs13103813||rs13108218||rs13116176||rs13137747||rs16844249||rs16844364||rs16844401||rs2073505||rs2239725||rs2498323||rs2699431||rs2699432||rs28581225||rs3129317||rs3135063||rs3135064||rs36205397||rs3748034||rs3752440||rs3752442||rs3789739||rs4690014||rs4690095||rs4690096||rs4690098||rs58143210||rs59950280||rs60208975||rs62272676||rs62275880||rs6818397||rs6831256||rs6853599||rs73080940||rs73193400||rs73195104||rs75501914||rs762861||rs78649910||rs881817||rs9997134	TRUE														HGFAC (317) - ENSG00000109758	HGFAC (229) - ENSG00000109758
4_2	2545274	3752345	FALSE	4	3443931	3442204	rs13108218	chr4:3443931_A_G	L_HDL_CE	A	G	0.6157	0.014	0.3822	0.5072	-0.0211	0.0018	32.26	---	2.5	2.051	2	0.4454	Cholesteryl Esters in Large HDL	mmol/L	Lipoprotein subclasses	Large HDL (average diameter 12.1 nm)	Non-derived	23562	23862	0.00184448	0.0166719	0.0400495	0.0323211	0.0132512	1.83197	0.0211068	0.00178877	31.4065	rs10024987||rs10155132||rs10937924||rs11947277||rs1203110||rs1203111||rs13103813||rs13108218||rs13116176||rs13137747||rs16844249||rs16844364||rs16844401||rs2073505||rs2239725||rs2498323||rs2699431||rs2699432||rs28581225||rs3129317||rs3135063||rs3135064||rs36205397||rs3748034||rs3752440||rs3752442||rs3789739||rs4690014||rs4690095||rs4690096||rs4690098||rs58143210||rs59950280||rs60208975||rs62272676||rs62275880||rs6818397||rs6831256||rs6853599||rs73080940||rs73193400||rs73195104||rs75501914||rs762861||rs78649910||rs881817||rs9997134	TRUE														HGFAC (317) - ENSG00000109758	HGFAC (229) - ENSG00000109758
4_2	2545274	3752345	FALSE	4	3443931	3442204	rs13108218	chr4:3443931_A_G	L_HDL_CE_pct	A	G	0.6155	0.0147	0.3822	0.5072	-0.0205	0.0019	25.37	--+	46.9	3.767	2	0.8181	Cholesteryl Esters to Total Lipids in Large HDL percentage	%	Relative lipoprotein lipid concentrations	Large HDL ratios	Percentage	23636	23936	-0.0121234	0.0173388	0.314775	0.0148542	0.0146442	0.508052	0.0210536	0.0019728	25.861	rs10024987||rs10155132||rs10937924||rs11947277||rs1203110||rs1203111||rs13103813||rs13108218||rs13116176||rs13137747||rs16844249||rs16844364||rs16844401||rs2073505||rs2239725||rs2498323||rs2699431||rs2699432||rs28581225||rs3129317||rs3135063||rs3135064||rs36205397||rs3748034||rs3752440||rs3752442||rs3789739||rs4690014||rs4690095||rs4690096||rs4690098||rs58143210||rs59950280||rs60208975||rs62272676||rs62275880||rs6818397||rs6831256||rs6853599||rs73080940||rs73193400||rs73195104||rs75501914||rs762861||rs78649910||rs881817||rs9997134	TRUE														HGFAC (317) - ENSG00000109758	HGFAC (229) - ENSG00000109758
4_2	2545274	3752345	FALSE	4	3443931	3442204	rs13108218	chr4:3443931_A_G	L_HDL_C_pct	A	G	0.6156	0.0145	0.3822	0.5072	-0.0239	0.0019	35.33	--+	60.4	5.053	2	1.097	Cholesterol to Total Lipids in Large HDL percentage	%	Relative lipoprotein lipid concentrations	Large HDL ratios	Percentage	23635	23935	-0.0144836	0.0172281	0.397377	0.0219595	0.0144764	0.888445	0.0244179	0.00193509	35.7774	rs10024987||rs10155132||rs10937924||rs11947277||rs1203110||rs1203111||rs13103813||rs13108218||rs13116176||rs13137747||rs16844249||rs16844364||rs16844401||rs2073505||rs2239725||rs2498323||rs2699431||rs2699432||rs28581225||rs3129317||rs3135063||rs3135064||rs36205397||rs3748034||rs3752440||rs3752442||rs3789739||rs4690014||rs4690095||rs4690096||rs4690098||rs58143210||rs59950280||rs60208975||rs62272676||rs62275880||rs6818397||rs6831256||rs6853599||rs73080940||rs73193400||rs73195104||rs75501914||rs762861||rs78649910||rs881817||rs9997134	TRUE														HGFAC (317) - ENSG00000109758	HGFAC (229) - ENSG00000109758
4_2	2545274	3752345	FALSE	4	3443931	3442204	rs13108218	chr4:3443931_A_G	L_HDL_FC	A	G	0.6157	0.0139	0.3822	0.5072	-0.0217	0.0018	34.35	---	0	1.775	2	0.3854	Free Cholesterol in Large HDL	mmol/L	Lipoprotein subclasses	Large HDL (average diameter 12.1 nm)	Non-derived	23563	23863	0.00558584	0.0166273	0.132584	0.033791	0.0132395	1.97053	0.0216197	0.00177805	33.2904	rs10024987||rs10155132||rs10937924||rs11947277||rs1203110||rs1203111||rs13103813||rs13108218||rs13116176||rs13137747||rs16844249||rs16844364||rs16844401||rs2073505||rs2239725||rs2498323||rs2699431||rs2699432||rs28581225||rs3129317||rs3135063||rs3135064||rs36205397||rs3748034||rs3752440||rs3752442||rs3789739||rs4690014||rs4690095||rs4690096||rs4690098||rs58143210||rs59950280||rs60208975||rs62272676||rs62275880||rs6818397||rs6831256||rs6853599||rs73080940||rs73193400||rs73195104||rs75501914||rs762861||rs78649910||rs881817||rs9997134	TRUE														HGFAC (317) - ENSG00000109758	HGFAC (229) - ENSG00000109758
4_2	2545274	3752345	FALSE	4	3443931	3442204	rs13108218	chr4:3443931_A_G	L_HDL_FC_pct	A	G	0.6155	0.0146	0.3822	0.5072	-0.0263	0.0019	41.95	--+	35	3.075	2	0.6677	Free Cholesterol to Total Lipids in Large HDL percentage	%	Relative lipoprotein lipid concentrations	Large HDL ratios	Percentage	23637	23937	-0.00243487	0.0173332	0.0514477	0.0343055	0.0143784	1.7686	0.0265523	0.00195284	41.3786	rs10024987||rs10155132||rs10937924||rs11947277||rs1203110||rs1203111||rs13103813||rs13108218||rs13116176||rs13137747||rs16844249||rs16844364||rs16844401||rs2073505||rs2239725||rs2498323||rs2699431||rs2699432||rs28581225||rs3129317||rs3135063||rs3135064||rs36205397||rs3748034||rs3752440||rs3752442||rs3789739||rs4690014||rs4690095||rs4690096||rs4690098||rs58143210||rs59950280||rs60208975||rs62272676||rs62275880||rs6818397||rs6831256||rs6853599||rs73080940||rs73193400||rs73195104||rs75501914||rs762861||rs78649910||rs881817||rs9997134	TRUE														HGFAC (317) - ENSG00000109758	HGFAC (229) - ENSG00000109758
4_2	2545274	3752345	FALSE	4	3443931	3442204	rs13108218	chr4:3443931_A_G	L_HDL_L	A	G	0.6157	0.0139	0.3822	0.5072	-0.0192	0.0017	27.34	---	0	1.742	2	0.3782	Total Lipids in Large HDL	mmol/L	Lipoprotein subclasses	Large HDL (average diameter 12.1 nm)	Composite	23559	23859	0.00587532	0.0165995	0.140633	0.0329275	0.0131158	1.91881	0.0191221	0.0017757	26.3156	rs10024987||rs10155132||rs10937924||rs11947277||rs1203110||rs1203111||rs13103813||rs13108218||rs13116176||rs13137747||rs16844249||rs16844364||rs16844401||rs2073505||rs2239725||rs2498323||rs2699431||rs2699432||rs28581225||rs3129317||rs3135063||rs3135064||rs36205397||rs3748034||rs3752440||rs3752442||rs3789739||rs4690014||rs4690095||rs4690096||rs4690098||rs58143210||rs59950280||rs60208975||rs62272676||rs62275880||rs6818397||rs6831256||rs6853599||rs73080940||rs73193400||rs73195104||rs75501914||rs762861||rs78649910||rs881817||rs9997134	TRUE														HGFAC (317) - ENSG00000109758	HGFAC (229) - ENSG00000109758
4_2	2545274	3752345	FALSE	4	3443931	3442204	rs13108218	chr4:3443931_A_G	L_HDL_P	A	G	0.6157	0.0138	0.3822	0.5072	-0.0179	0.0017	24.02	---	4.9	2.102	2	0.4564	Concentration of Large HDL Particles	mmol/L	Lipoprotein subclasses	Large HDL (average diameter 12.1 nm)	Non-derived	23558	23858	0.00396921	0.016651	0.0906639	0.0333795	0.0131038	1.96436	0.0177555	0.00176639	23.0448	rs10024987||rs10155132||rs10937924||rs11947277||rs1203110||rs1203111||rs13103813||rs13108218||rs13116176||rs13137747||rs16844249||rs16844364||rs16844401||rs2073505||rs2239725||rs2498323||rs2699431||rs2699432||rs28581225||rs3129317||rs3135063||rs3135064||rs36205397||rs3748034||rs3752440||rs3752442||rs3789739||rs4690014||rs4690095||rs4690096||rs4690098||rs58143210||rs59950280||rs60208975||rs62272676||rs62275880||rs6818397||rs6831256||rs6853599||rs73080940||rs73193400||rs73195104||rs75501914||rs762861||rs78649910||rs881817||rs9997134	TRUE														HGFAC (317) - ENSG00000109758	HGFAC (229) - ENSG00000109758
4_2	2545274	3752345	FALSE	4	3443931	3442204	rs13108218	chr4:3443931_A_G	L_HDL_PL	A	G	0.6157	0.014	0.3822	0.5072	-0.018	0.0018	23.94	---	0	1.308	2	0.284	Phospholipids in Large HDL	mmol/L	Lipoprotein subclasses	Large HDL (average diameter 12.1 nm)	Non-derived	23560	23860	0.00679103	0.0165205	0.166837	0.0300382	0.0130988	1.66083	0.0179067	0.00178193	23.0324	rs10024987||rs10155132||rs10937924||rs11947277||rs1203110||rs1203111||rs13103813||rs13108218||rs13116176||rs13137747||rs16844249||rs16844364||rs16844401||rs2073505||rs2239725||rs2498323||rs2699431||rs2699432||rs28581225||rs3129317||rs3135063||rs3135064||rs36205397||rs3748034||rs3752440||rs3752442||rs3789739||rs4690014||rs4690095||rs4690096||rs4690098||rs58143210||rs59950280||rs60208975||rs62272676||rs62275880||rs6818397||rs6831256||rs6853599||rs73080940||rs73193400||rs73195104||rs75501914||rs762861||rs78649910||rs881817||rs9997134	TRUE														HGFAC (317) - ENSG00000109758	HGFAC (229) - ENSG00000109758
4_2	2545274	3752345	FALSE	4	3443931	3442204	rs13108218	chr4:3443931_A_G	L_HDL_PL_pct	A	G	0.6155	0.0149	0.3822	0.5072	0.0159	0.002	14.65	++-	15.4	2.363	2	0.5132	Phospholipids to Total Lipids in Large HDL percentage	%	Relative lipoprotein lipid concentrations	Large HDL ratios	Percentage	23634	23934	0.00911262	0.0177049	0.216978	-0.0247238	0.014677	1.03584	-0.0160582	0.00203766	14.4875	rs10024987||rs10155132||rs10937924||rs11947277||rs1203110||rs1203111||rs13103813||rs13108218||rs13116176||rs13137747||rs16844249||rs16844364||rs16844401||rs2073505||rs2239725||rs2498323||rs2699431||rs2699432||rs28581225||rs3129317||rs3135063||rs3135064||rs36205397||rs3748034||rs3752440||rs3752442||rs3789739||rs4690014||rs4690095||rs4690096||rs4690098||rs58143210||rs59950280||rs60208975||rs62272676||rs62275880||rs6818397||rs6831256||rs6853599||rs73080940||rs73193400||rs73195104||rs75501914||rs762861||rs78649910||rs881817||rs9997134	TRUE														HGFAC (317) - ENSG00000109758	HGFAC (229) - ENSG00000109758
4_2	2545274	3752345	FALSE	4	3443931	3442204	rs13108218	chr4:3443931_A_G	L_HDL_TG_pct	A	G	0.6155	0.0146	0.3822	0.5072	0.0256	0.0019	40.18	++-	64.3	5.605	2	1.217	Triglycerides to Total Lipids in Large HDL percentage	%	Relative lipoprotein lipid concentrations	Large HDL ratios	Percentage	23638	23938	0.0141825	0.0171267	0.389746	-0.0204802	0.0143897	0.81061	-0.0261584	0.00193751	40.812	rs10024987||rs10155132||rs10937924||rs11947277||rs1203110||rs1203111||rs13103813||rs13108218||rs13116176||rs13137747||rs16844249||rs16844364||rs16844401||rs2073505||rs2239725||rs2498323||rs2699431||rs2699432||rs28581225||rs3129317||rs3135063||rs3135064||rs36205397||rs3748034||rs3752440||rs3752442||rs3789739||rs4690014||rs4690095||rs4690096||rs4690098||rs58143210||rs59950280||rs60208975||rs62272676||rs62275880||rs6818397||rs6831256||rs6853599||rs73080940||rs73193400||rs73195104||rs75501914||rs762861||rs78649910||rs881817||rs9997134	TRUE														HGFAC (317) - ENSG00000109758	HGFAC (229) - ENSG00000109758
4_2	2545274	3752345	FALSE	4	3443931	3442204	rs13108218	chr4:3443931_A_G	L_LDL_C	A	G	0.6153	0.0155	0.3822	0.5072	0.0135	0.0021	9.85	+++	0	1.087	2	0.236	Cholesterol in Large LDL	mmol/L	Lipoprotein subclasses	Large LDL (average diameter 25.5 nm)	Composite	23533	23833	-0.025771	0.0178146	0.829735	-0.00196733	0.0147441	0.0487346	-0.0135519	0.00213942	9.62289	rs10024987||rs10155132||rs10937924||rs11947277||rs1203110||rs1203111||rs13103813||rs13108218||rs13116176||rs13137747||rs16844249||rs16844364||rs16844401||rs2073505||rs2239725||rs2498323||rs2699431||rs2699432||rs28581225||rs3129317||rs3135063||rs3135064||rs36205397||rs3748034||rs3752440||rs3752442||rs3789739||rs4690014||rs4690095||rs4690096||rs4690098||rs58143210||rs59950280||rs60208975||rs62272676||rs62275880||rs6818397||rs6831256||rs6853599||rs73080940||rs73193400||rs73195104||rs75501914||rs762861||rs78649910||rs881817||rs9997134	TRUE														HGFAC (317) - ENSG00000109758	HGFAC (229) - ENSG00000109758
4_2	2545274	3752345	FALSE	4	3443931	3442204	rs13108218	chr4:3443931_A_G	L_LDL_CE	A	G	0.6152	0.0155	0.3822	0.5072	0.0152	0.0021	12.27	+++	0	0.96	2	0.2084	Cholesteryl Esters in Large LDL	mmol/L	Lipoprotein subclasses	Large LDL (average diameter 25.5 nm)	Non-derived	23534	23834	-0.0257443	0.0178179	0.82828	-0.00369341	0.0147683	0.0955455	-0.0153065	0.0021458	12.0086	rs10024987||rs10155132||rs10937924||rs11947277||rs1203110||rs1203111||rs13103813||rs13108218||rs13116176||rs13137747||rs16844249||rs16844364||rs16844401||rs2073505||rs2239725||rs2498323||rs2699431||rs2699432||rs28581225||rs3129317||rs3135063||rs3135064||rs36205397||rs3748034||rs3752440||rs3752442||rs3789739||rs4690014||rs4690095||rs4690096||rs4690098||rs58143210||rs59950280||rs60208975||rs62272676||rs62275880||rs6818397||rs6831256||rs6853599||rs73080940||rs73193400||rs73195104||rs75501914||rs762861||rs78649910||rs881817||rs9997134	TRUE														HGFAC (317) - ENSG00000109758	HGFAC (229) - ENSG00000109758
4_2	2545274	3752345	FALSE	4	3443931	3442204	rs13108218	chr4:3443931_A_G	L_LDL_CE_pct	A	G	0.6152	0.0155	0.3822	0.5072	0.0268	0.0021	35.87	+++	0	0.007	2	0.00157	Cholesteryl Esters to Total Lipids in Large LDL percentage	%	Relative lipoprotein lipid concentrations	Large LDL ratios	Percentage	23616	23916	-0.0282933	0.0178584	0.946457	-0.0265872	0.0149754	1.12014	-0.0267864	0.00215838	34.6393	rs10024987||rs10155132||rs10937924||rs11947277||rs1203110||rs1203111||rs13103813||rs13108218||rs13116176||rs13137747||rs16844249||rs16844364||rs16844401||rs2073505||rs2239725||rs2498323||rs2699431||rs2699432||rs28581225||rs3129317||rs3135063||rs3135064||rs36205397||rs3748034||rs3752440||rs3752442||rs3789739||rs4690014||rs4690095||rs4690096||rs4690098||rs58143210||rs59950280||rs60208975||rs62272676||rs62275880||rs6818397||rs6831256||rs6853599||rs73080940||rs73193400||rs73195104||rs75501914||rs762861||rs78649910||rs881817||rs9997134	TRUE														HGFAC (317) - ENSG00000109758	HGFAC (229) - ENSG00000109758
4_2	2545274	3752345	FALSE	4	3443931	3442204	rs13108218	chr4:3443931_A_G	L_LDL_FC_pct	A	G	0.6155	0.0148	0.3822	0.5072	-0.0245	0.0019	35.97	--+	80.3	10.143	2	2.203	Free Cholesterol to Total Lipids in Large LDL percentage	%	Relative lipoprotein lipid concentrations	Large LDL ratios	Percentage	23617	23917	-0.0270485	0.0171143	0.943089	0.0112225	0.0142481	0.365621	0.0253847	0.00196359	37.5027	rs10024987||rs10155132||rs10937924||rs11947277||rs1203110||rs1203111||rs13103813||rs13108218||rs13116176||rs13137747||rs16844249||rs16844364||rs16844401||rs2073505||rs2239725||rs2498323||rs2699431||rs2699432||rs28581225||rs3129317||rs3135063||rs3135064||rs36205397||rs3748034||rs3752440||rs3752442||rs3789739||rs4690014||rs4690095||rs4690096||rs4690098||rs58143210||rs59950280||rs60208975||rs62272676||rs62275880||rs6818397||rs6831256||rs6853599||rs73080940||rs73193400||rs73195104||rs75501914||rs762861||rs78649910||rs881817||rs9997134	TRUE														HGFAC (317) - ENSG00000109758	HGFAC (229) - ENSG00000109758
4_2	2545274	3752345	FALSE	4	3443931	3442204	rs13108218	chr4:3443931_A_G	L_LDL_L	A	G	0.6152	0.0155	0.3822	0.5072	0.014	0.0021	10.47	+++	0	0.947	2	0.2056	Total Lipids in Large LDL	mmol/L	Lipoprotein subclasses	Large LDL (average diameter 25.5 nm)	Composite	23531	23831	-0.0238697	0.0178223	0.743599	-0.00219872	0.014759	0.0547413	-0.0140731	0.00214406	10.2802	rs10024987||rs10155132||rs10937924||rs11947277||rs1203110||rs1203111||rs13103813||rs13108218||rs13116176||rs13137747||rs16844249||rs16844364||rs16844401||rs2073505||rs2239725||rs2498323||rs2699431||rs2699432||rs28581225||rs3129317||rs3135063||rs3135064||rs36205397||rs3748034||rs3752440||rs3752442||rs3789739||rs4690014||rs4690095||rs4690096||rs4690098||rs58143210||rs59950280||rs60208975||rs62272676||rs62275880||rs6818397||rs6831256||rs6853599||rs73080940||rs73193400||rs73195104||rs75501914||rs762861||rs78649910||rs881817||rs9997134	TRUE														HGFAC (317) - ENSG00000109758	HGFAC (229) - ENSG00000109758
4_2	2545274	3752345	FALSE	4	3443931	3442204	rs13108218	chr4:3443931_A_G	L_LDL_TG	A	G	0.6154	0.0152	0.3822	0.5072	0.0194	0.0021	20.39	++-	63	5.402	2	1.173	Triglycerides in Large LDL	mmol/L	Lipoprotein subclasses	Large LDL (average diameter 25.5 nm)	Non-derived	23536	23836	0.0176954	0.017673	0.499355	-0.00546557	0.014933	0.146083	-0.0201407	0.00208596	21.3313	rs10024987||rs10155132||rs10937924||rs11947277||rs1203110||rs1203111||rs13103813||rs13108218||rs13116176||rs13137747||rs16844249||rs16844364||rs16844401||rs2073505||rs2239725||rs2498323||rs2699431||rs2699432||rs28581225||rs3129317||rs3135063||rs3135064||rs36205397||rs3748034||rs3752440||rs3752442||rs3789739||rs4690014||rs4690095||rs4690096||rs4690098||rs58143210||rs59950280||rs60208975||rs62272676||rs62275880||rs6818397||rs6831256||rs6853599||rs73080940||rs73193400||rs73195104||rs75501914||rs762861||rs78649910||rs881817||rs9997134	TRUE														HGFAC (317) - ENSG00000109758	HGFAC (229) - ENSG00000109758
4_2	2545274	3752345	FALSE	4	3443931	3442204	rs13108218	chr4:3443931_A_G	L_VLDL_C	A	G	0.6152	0.0156	0.3822	0.5072	0.0241	0.0021	30.34	+++	18.4	2.451	2	0.5323	Cholesterol in Large VLDL	mmol/L	Lipoprotein subclasses	Large VLDL (average diameter 53.6 nm)	Composite	23498	23798	-0.00881453	0.0173731	0.213322	-0.00551314	0.0147336	0.149804	-0.0247195	0.0021166	30.7865	rs10024987||rs10155132||rs10937924||rs11947277||rs1203110||rs1203111||rs13103813||rs13108218||rs13116176||rs13137747||rs16844249||rs16844364||rs16844401||rs2073505||rs2239725||rs2498323||rs2699431||rs2699432||rs28581225||rs3129317||rs3135063||rs3135064||rs36205397||rs3748034||rs3752440||rs3752442||rs3789739||rs4690014||rs4690095||rs4690096||rs4690098||rs58143210||rs59950280||rs60208975||rs62272676||rs62275880||rs6818397||rs6831256||rs6853599||rs73080940||rs73193400||rs73195104||rs75501914||rs762861||rs78649910||rs881817||rs9997134	TRUE														HGFAC (317) - ENSG00000109758	HGFAC (229) - ENSG00000109758
4_2	2545274	3752345	FALSE	4	3443931	3442204	rs13108218	chr4:3443931_A_G	L_VLDL_CE	A	G	0.6152	0.0158	0.3822	0.5072	0.0217	0.0021	24.13	+++	17.2	2.415	2	0.5243	Cholesteryl Esters in Large VLDL	mmol/L	Lipoprotein subclasses	Large VLDL (average diameter 53.6 nm)	Non-derived	23499	23799	-0.0108694	0.0174346	0.273276	-0.00104141	0.0147845	0.0250998	-0.0222925	0.00214521	24.5681	rs10024987||rs10155132||rs10937924||rs11947277||rs1203110||rs1203111||rs13103813||rs13108218||rs13116176||rs13137747||rs16844249||rs16844364||rs16844401||rs2073505||rs2239725||rs2498323||rs2699431||rs2699432||rs28581225||rs3129317||rs3135063||rs3135064||rs36205397||rs3748034||rs3752440||rs3752442||rs3789739||rs4690014||rs4690095||rs4690096||rs4690098||rs58143210||rs59950280||rs60208975||rs62272676||rs62275880||rs6818397||rs6831256||rs6853599||rs73080940||rs73193400||rs73195104||rs75501914||rs762861||rs78649910||rs881817||rs9997134	TRUE														HGFAC (317) - ENSG00000109758	HGFAC (229) - ENSG00000109758
4_2	2545274	3752345	FALSE	4	3443931	3442204	rs13108218	chr4:3443931_A_G	L_VLDL_CE_pct	A	G	0.6155	0.0148	0.3822	0.5072	-0.0143	0.002	12.06	---	0	0.824	2	0.1788	Cholesteryl Esters to Total Lipids in Large VLDL percentage	%	Relative lipoprotein lipid concentrations	Large VLDL ratios	Percentage	23591	23891	0.00262007	0.0177847	0.0540992	0.00549939	0.0146016	0.15092	0.0146472	0.00203601	12.2015	rs10024987||rs10155132||rs10937924||rs11947277||rs1203110||rs1203111||rs13103813||rs13108218||rs13116176||rs13137747||rs16844249||rs16844364||rs16844401||rs2073505||rs2239725||rs2498323||rs2699431||rs2699432||rs28581225||rs3129317||rs3135063||rs3135064||rs36205397||rs3748034||rs3752440||rs3752442||rs3789739||rs4690014||rs4690095||rs4690096||rs4690098||rs58143210||rs59950280||rs60208975||rs62272676||rs62275880||rs6818397||rs6831256||rs6853599||rs73080940||rs73193400||rs73195104||rs75501914||rs762861||rs78649910||rs881817||rs9997134	TRUE														HGFAC (317) - ENSG00000109758	HGFAC (229) - ENSG00000109758
4_2	2545274	3752345	FALSE	4	3443931	3442204	rs13108218	chr4:3443931_A_G	L_VLDL_FC	A	G	0.6153	0.0155	0.3822	0.5072	0.026	0.002	36.17	+++	33.5	3.007	2	0.653	Free Cholesterol in Large VLDL	mmol/L	Lipoprotein subclasses	Large VLDL (average diameter 53.6 nm)	Non-derived	23500	23800	-0.00514771	0.0173114	0.115662	-0.00826497	0.01468	0.24152	-0.0266481	0.00208325	36.7384	rs10024987||rs10155132||rs10937924||rs11947277||rs1203110||rs1203111||rs13103813||rs13108218||rs13116176||rs13137747||rs16844249||rs16844364||rs16844401||rs2073505||rs2239725||rs2498323||rs2699431||rs2699432||rs28581225||rs3129317||rs3135063||rs3135064||rs36205397||rs3748034||rs3752440||rs3752442||rs3789739||rs4690014||rs4690095||rs4690096||rs4690098||rs58143210||rs59950280||rs60208975||rs62272676||rs62275880||rs6818397||rs6831256||rs6853599||rs73080940||rs73193400||rs73195104||rs75501914||rs762861||rs78649910||rs881817||rs9997134	TRUE														HGFAC (317) - ENSG00000109758	HGFAC (229) - ENSG00000109758
4_2	2545274	3752345	FALSE	4	3443931	3442204	rs13108218	chr4:3443931_A_G	L_VLDL_L	A	G	0.6153	0.0154	0.3822	0.5072	0.0259	0.002	36.23	+++	37.7	3.209	2	0.6969	Total Lipids in Large VLDL	mmol/L	Lipoprotein subclasses	Large VLDL (average diameter 53.6 nm)	Composite	23496	23796	-0.00592388	0.0173134	0.135351	-0.00642597	0.0146842	0.17936	-0.0266187	0.00207732	36.8635	rs10024987||rs10155132||rs10937924||rs11947277||rs1203110||rs1203111||rs13103813||rs13108218||rs13116176||rs13137747||rs16844249||rs16844364||rs16844401||rs2073505||rs2239725||rs2498323||rs2699431||rs2699432||rs28581225||rs3129317||rs3135063||rs3135064||rs36205397||rs3748034||rs3752440||rs3752442||rs3789739||rs4690014||rs4690095||rs4690096||rs4690098||rs58143210||rs59950280||rs60208975||rs62272676||rs62275880||rs6818397||rs6831256||rs6853599||rs73080940||rs73193400||rs73195104||rs75501914||rs762861||rs78649910||rs881817||rs9997134	TRUE														HGFAC (317) - ENSG00000109758	HGFAC (229) - ENSG00000109758
4_2	2545274	3752345	FALSE	4	3443931	3442204	rs13108218	chr4:3443931_A_G	L_VLDL_P	A	G	0.6153	0.0154	0.3822	0.5072	0.0261	0.002	36.69	+++	50.2	4.015	2	0.8718	Concentration of Large VLDL Particles	mmol/L	Lipoprotein subclasses	Large VLDL (average diameter 53.6 nm)	Non-derived	23495	23795	-0.000216151	0.0173314	0.00434317	-0.00715254	0.014701	0.203017	-0.0268291	0.00207501	37.5138	rs10024987||rs10155132||rs10937924||rs11947277||rs1203110||rs1203111||rs13103813||rs13108218||rs13116176||rs13137747||rs16844249||rs16844364||rs16844401||rs2073505||rs2239725||rs2498323||rs2699431||rs2699432||rs28581225||rs3129317||rs3135063||rs3135064||rs36205397||rs3748034||rs3752440||rs3752442||rs3789739||rs4690014||rs4690095||rs4690096||rs4690098||rs58143210||rs59950280||rs60208975||rs62272676||rs62275880||rs6818397||rs6831256||rs6853599||rs73080940||rs73193400||rs73195104||rs75501914||rs762861||rs78649910||rs881817||rs9997134	TRUE														HGFAC (317) - ENSG00000109758	HGFAC (229) - ENSG00000109758
4_2	2545274	3752345	FALSE	4	3443931	3442204	rs13108218	chr4:3443931_A_G	L_VLDL_PL	A	G	0.6153	0.0154	0.3822	0.5072	0.0256	0.002	35.74	+++	38.5	3.251	2	0.706	Phospholipids in Large VLDL	mmol/L	Lipoprotein subclasses	Large VLDL (average diameter 53.6 nm)	Non-derived	23497	23797	-0.00361213	0.0172336	0.0788437	-0.00761097	0.0146699	0.219042	-0.0263159	0.00206764	36.3811	rs10024987||rs10155132||rs10937924||rs11947277||rs1203110||rs1203111||rs13103813||rs13108218||rs13116176||rs13137747||rs16844249||rs16844364||rs16844401||rs2073505||rs2239725||rs2498323||rs2699431||rs2699432||rs28581225||rs3129317||rs3135063||rs3135064||rs36205397||rs3748034||rs3752440||rs3752442||rs3789739||rs4690014||rs4690095||rs4690096||rs4690098||rs58143210||rs59950280||rs60208975||rs62272676||rs62275880||rs6818397||rs6831256||rs6853599||rs73080940||rs73193400||rs73195104||rs75501914||rs762861||rs78649910||rs881817||rs9997134	TRUE														HGFAC (317) - ENSG00000109758	HGFAC (229) - ENSG00000109758
4_2	2545274	3752345	FALSE	4	3443931	3442204	rs13108218	chr4:3443931_A_G	L_VLDL_PL_pct	A	G	0.6154	0.0152	0.3822	0.5072	0.0179	0.002	18.23	++-	56	4.551	2	0.9881	Phospholipids to Total Lipids in Large VLDL percentage	%	Relative lipoprotein lipid concentrations	Large VLDL ratios	Percentage	23589	23889	0.0187736	0.0173228	0.555214	-0.0164926	0.0148226	0.57536	-0.0183994	0.00204159	18.6951	rs10024987||rs10155132||rs10937924||rs11947277||rs1203110||rs1203111||rs13103813||rs13108218||rs13116176||rs13137747||rs16844249||rs16844364||rs16844401||rs2073505||rs2239725||rs2498323||rs2699431||rs2699432||rs28581225||rs3129317||rs3135063||rs3135064||rs36205397||rs3748034||rs3752440||rs3752442||rs3789739||rs4690014||rs4690095||rs4690096||rs4690098||rs58143210||rs59950280||rs60208975||rs62272676||rs62275880||rs6818397||rs6831256||rs6853599||rs73080940||rs73193400||rs73195104||rs75501914||rs762861||rs78649910||rs881817||rs9997134	TRUE														HGFAC (317) - ENSG00000109758	HGFAC (229) - ENSG00000109758
4_2	2545274	3752345	FALSE	4	3443931	3442204	rs13108218	chr4:3443931_A_G	L_VLDL_TG	A	G	0.6153	0.0153	0.3822	0.5072	0.0262	0.002	37.58	+++	43.2	3.521	2	0.7645	Triglycerides in Large VLDL	mmol/L	Lipoprotein subclasses	Large VLDL (average diameter 53.6 nm)	Non-derived	23501	23801	-0.00654511	0.0173492	0.151206	-0.00489828	0.0146772	0.131603	-0.0269477	0.00206222	38.2956	rs10024987||rs10155132||rs10937924||rs11947277||rs1203110||rs1203111||rs13103813||rs13108218||rs13116176||rs13137747||rs16844249||rs16844364||rs16844401||rs2073505||rs2239725||rs2498323||rs2699431||rs2699432||rs28581225||rs3129317||rs3135063||rs3135064||rs36205397||rs3748034||rs3752440||rs3752442||rs3789739||rs4690014||rs4690095||rs4690096||rs4690098||rs58143210||rs59950280||rs60208975||rs62272676||rs62275880||rs6818397||rs6831256||rs6853599||rs73080940||rs73193400||rs73195104||rs75501914||rs762861||rs78649910||rs881817||rs9997134	TRUE														HGFAC (317) - ENSG00000109758	HGFAC (229) - ENSG00000109758
4_2	2545274	3752345	FALSE	4	3443931	3442204	rs13108218	chr4:3443931_A_G	MUFA	A	G	0.6153	0.0154	0.3822	0.5072	0.0277	0.0021	39.7	++-	66.7	6.012	2	1.305	Monounsaturated Fatty Acids	mmol/L	Fatty acids		Non-derived	23447	23747	0.00916798	0.0177112	0.218452	-0.0094899	0.0149623	0.279085	-0.0286425	0.00211993	40.871	rs10024987||rs10155132||rs10937924||rs11947277||rs1203110||rs1203111||rs13103813||rs13108218||rs13116176||rs13137747||rs16844249||rs16844364||rs16844401||rs2073505||rs2239725||rs2498323||rs2699431||rs2699432||rs28581225||rs3129317||rs3135063||rs3135064||rs36205397||rs3748034||rs3752440||rs3752442||rs3789739||rs4690014||rs4690095||rs4690096||rs4690098||rs58143210||rs59950280||rs60208975||rs62272676||rs62275880||rs6818397||rs6831256||rs6853599||rs73080940||rs73193400||rs73195104||rs75501914||rs762861||rs78649910||rs881817||rs9997134	TRUE														HGFAC (317) - ENSG00000109758	HGFAC (229) - ENSG00000109758
4_2	2545274	3752345	FALSE	4	3443931	3442204	rs13108218	chr4:3443931_A_G	MUFA_pct	A	G	0.6155	0.0147	0.3822	0.5072	0.0236	0.002	32.27	++-	85.6	13.848	2	3.007	Monounsaturated Fatty Acids to Total Fatty Acids percentage	%	Fatty acids	Fatty acid ratios	Percentage	23454	23754	0.0390133	0.0175596	1.58006	-0.00988048	0.0147795	0.297745	-0.0246438	0.00200129	34.1182	rs10024987||rs10155132||rs10937924||rs11947277||rs1203110||rs1203111||rs13103813||rs13108218||rs13116176||rs13137747||rs16844249||rs16844364||rs16844401||rs2073505||rs2239725||rs2498323||rs2699431||rs2699432||rs28581225||rs3129317||rs3135063||rs3135064||rs36205397||rs3748034||rs3752440||rs3752442||rs3789739||rs4690014||rs4690095||rs4690096||rs4690098||rs58143210||rs59950280||rs60208975||rs62272676||rs62275880||rs6818397||rs6831256||rs6853599||rs73080940||rs73193400||rs73195104||rs75501914||rs762861||rs78649910||rs881817||rs9997134	TRUE														HGFAC (317) - ENSG00000109758	HGFAC (229) - ENSG00000109758
4_2	2545274	3752345	FALSE	4	3443931	3442204	rs13108218	chr4:3443931_A_G	M_HDL_TG	A	G	0.6154	0.015	0.3822	0.5072	0.022	0.002	27.07	++-	75	8.011	2	1.74	Triglycerides in Medium HDL	mmol/L	Lipoprotein subclasses	Medium HDL (average diameter 10.9 nm)	Non-derived	23571	23871	0.0205445	0.0175303	0.617583	-0.00148136	0.0148892	0.0358596	-0.0229635	0.00204561	28.516	rs10024987||rs10155132||rs10937924||rs11947277||rs1203110||rs1203111||rs13103813||rs13108218||rs13116176||rs13137747||rs16844249||rs16844364||rs16844401||rs2073505||rs2239725||rs2498323||rs2699431||rs2699432||rs28581225||rs3129317||rs3135063||rs3135064||rs36205397||rs3748034||rs3752440||rs3752442||rs3789739||rs4690014||rs4690095||rs4690096||rs4690098||rs58143210||rs59950280||rs60208975||rs62272676||rs62275880||rs6818397||rs6831256||rs6853599||rs73080940||rs73193400||rs73195104||rs75501914||rs762861||rs78649910||rs881817||rs9997134	TRUE														HGFAC (317) - ENSG00000109758	HGFAC (229) - ENSG00000109758
4_2	2545274	3752345	FALSE	4	3443931	3442204	rs13108218	chr4:3443931_A_G	M_HDL_TG_pct	A	G	0.6155	0.0148	0.3822	0.5072	0.018	0.002	19.49	++-	66.1	5.895	2	1.28	Triglycerides to Total Lipids in Medium HDL percentage	%	Relative lipoprotein lipid concentrations	Medium HDL ratios	Percentage	23643	23943	0.0223795	0.0173375	0.706044	-0.00934017	0.0145495	0.283244	-0.0186774	0.00198352	20.3303	rs10024987||rs10155132||rs10937924||rs11947277||rs1203110||rs1203111||rs13103813||rs13108218||rs13116176||rs13137747||rs16844249||rs16844364||rs16844401||rs2073505||rs2239725||rs2498323||rs2699431||rs2699432||rs28581225||rs3129317||rs3135063||rs3135064||rs36205397||rs3748034||rs3752440||rs3752442||rs3789739||rs4690014||rs4690095||rs4690096||rs4690098||rs58143210||rs59950280||rs60208975||rs62272676||rs62275880||rs6818397||rs6831256||rs6853599||rs73080940||rs73193400||rs73195104||rs75501914||rs762861||rs78649910||rs881817||rs9997134	TRUE														HGFAC (317) - ENSG00000109758	HGFAC (229) - ENSG00000109758
4_2	2545274	3752345	FALSE	4	3443931	3442204	rs13108218	chr4:3443931_A_G	M_LDL_C	A	G	0.6152	0.0157	0.3822	0.5072	0.0209	0.0021	21.84	+++	0	0.843	2	0.183	Cholesterol in Medium LDL	mmol/L	Lipoprotein subclasses	Medium LDL (average diameter 23 nm)	Composite	23540	23840	-0.0219594	0.0177509	0.665432	-0.00740969	0.0148406	0.209308	-0.0211489	0.00217451	21.6309	rs10024987||rs10155132||rs10937924||rs11947277||rs1203110||rs1203111||rs13103813||rs13108218||rs13116176||rs13137747||rs16844249||rs16844364||rs16844401||rs2073505||rs2239725||rs2498323||rs2699431||rs2699432||rs28581225||rs3129317||rs3135063||rs3135064||rs36205397||rs3748034||rs3752440||rs3752442||rs3789739||rs4690014||rs4690095||rs4690096||rs4690098||rs58143210||rs59950280||rs60208975||rs62272676||rs62275880||rs6818397||rs6831256||rs6853599||rs73080940||rs73193400||rs73195104||rs75501914||rs762861||rs78649910||rs881817||rs9997134	TRUE														HGFAC (317) - ENSG00000109758	HGFAC (229) - ENSG00000109758
4_2	2545274	3752345	FALSE	4	3443931	3442204	rs13108218	chr4:3443931_A_G	M_LDL_CE	A	G	0.6152	0.0158	0.3822	0.5072	0.0221	0.0021	24.33	+++	0	0.966	2	0.2098	Cholesteryl Esters in Medium LDL	mmol/L	Lipoprotein subclasses	Medium LDL (average diameter 23 nm)	Non-derived	23541	23841	-0.0187034	0.017733	0.535283	-0.00800803	0.0148512	0.229343	-0.0224722	0.00217806	24.2313	rs10024987||rs10155132||rs10937924||rs11947277||rs1203110||rs1203111||rs13103813||rs13108218||rs13116176||rs13137747||rs16844249||rs16844364||rs16844401||rs2073505||rs2239725||rs2498323||rs2699431||rs2699432||rs28581225||rs3129317||rs3135063||rs3135064||rs36205397||rs3748034||rs3752440||rs3752442||rs3789739||rs4690014||rs4690095||rs4690096||rs4690098||rs58143210||rs59950280||rs60208975||rs62272676||rs62275880||rs6818397||rs6831256||rs6853599||rs73080940||rs73193400||rs73195104||rs75501914||rs762861||rs78649910||rs881817||rs9997134	TRUE														HGFAC (317) - ENSG00000109758	HGFAC (229) - ENSG00000109758
4_2	2545274	3752345	FALSE	4	3443931	3442204	rs13108218	chr4:3443931_A_G	M_LDL_FC	A	G	0.6152	0.0156	0.3822	0.5072	0.0157	0.0021	13.04	+++	0	1.059	2	0.23	Free Cholesterol in Medium LDL	mmol/L	Lipoprotein subclasses	Medium LDL (average diameter 23 nm)	Non-derived	23542	23842	-0.0291113	0.0177641	0.994561	-0.00537281	0.0147712	0.145054	-0.0157674	0.00215029	12.6467	rs10024987||rs10155132||rs10937924||rs11947277||rs1203110||rs1203111||rs13103813||rs13108218||rs13116176||rs13137747||rs16844249||rs16844364||rs16844401||rs2073505||rs2239725||rs2498323||rs2699431||rs2699432||rs28581225||rs3129317||rs3135063||rs3135064||rs36205397||rs3748034||rs3752440||rs3752442||rs3789739||rs4690014||rs4690095||rs4690096||rs4690098||rs58143210||rs59950280||rs60208975||rs62272676||rs62275880||rs6818397||rs6831256||rs6853599||rs73080940||rs73193400||rs73195104||rs75501914||rs762861||rs78649910||rs881817||rs9997134	TRUE														HGFAC (317) - ENSG00000109758	HGFAC (229) - ENSG00000109758
4_2	2545274	3752345	FALSE	4	3443931	3442204	rs13108218	chr4:3443931_A_G	M_LDL_FC_pct	A	G	0.6155	0.0147	0.3822	0.5072	-0.0221	0.0019	29.46	--+	85.6	13.936	2	3.026	Free Cholesterol to Total Lipids in Medium LDL percentage	%	Relative lipoprotein lipid concentrations	Medium LDL ratios	Percentage	23622	23922	-0.0370107	0.0172937	1.49019	0.00205156	0.0145648	0.0515955	0.0232793	0.00196976	31.5033	rs10024987||rs10155132||rs10937924||rs11947277||rs1203110||rs1203111||rs13103813||rs13108218||rs13116176||rs13137747||rs16844249||rs16844364||rs16844401||rs2073505||rs2239725||rs2498323||rs2699431||rs2699432||rs28581225||rs3129317||rs3135063||rs3135064||rs36205397||rs3748034||rs3752440||rs3752442||rs3789739||rs4690014||rs4690095||rs4690096||rs4690098||rs58143210||rs59950280||rs60208975||rs62272676||rs62275880||rs6818397||rs6831256||rs6853599||rs73080940||rs73193400||rs73195104||rs75501914||rs762861||rs78649910||rs881817||rs9997134	TRUE														HGFAC (317) - ENSG00000109758	HGFAC (229) - ENSG00000109758
4_2	2545274	3752345	FALSE	4	3443931	3442204	rs13108218	chr4:3443931_A_G	M_LDL_L	A	G	0.6152	0.0157	0.3822	0.5072	0.0216	0.0021	23.28	+++	0	0.763	2	0.1656	Total Lipids in Medium LDL	mmol/L	Lipoprotein subclasses	Medium LDL (average diameter 23 nm)	Composite	23538	23838	-0.0211414	0.0177476	0.631593	-0.00875367	0.0148493	0.255297	-0.0218535	0.0021733	23.0607	rs10024987||rs10155132||rs10937924||rs11947277||rs1203110||rs1203111||rs13103813||rs13108218||rs13116176||rs13137747||rs16844249||rs16844364||rs16844401||rs2073505||rs2239725||rs2498323||rs2699431||rs2699432||rs28581225||rs3129317||rs3135063||rs3135064||rs36205397||rs3748034||rs3752440||rs3752442||rs3789739||rs4690014||rs4690095||rs4690096||rs4690098||rs58143210||rs59950280||rs60208975||rs62272676||rs62275880||rs6818397||rs6831256||rs6853599||rs73080940||rs73193400||rs73195104||rs75501914||rs762861||rs78649910||rs881817||rs9997134	TRUE														HGFAC (317) - ENSG00000109758	HGFAC (229) - ENSG00000109758
4_2	2545274	3752345	FALSE	4	3443931	3442204	rs13108218	chr4:3443931_A_G	M_LDL_P	A	G	0.6151	0.0158	0.3822	0.5072	0.0171	0.0021	14.78	+++	0	0.507	2	0.1101	Concentration of Medium LDL Particles	mmol/L	Lipoprotein subclasses	Medium LDL (average diameter 23 nm)	Non-derived	23537	23837	-0.0125822	0.0177747	0.31964	-0.00740747	0.0148334	0.209354	-0.0173709	0.00218544	14.7239	rs10024987||rs10155132||rs10937924||rs11947277||rs1203110||rs1203111||rs13103813||rs13108218||rs13116176||rs13137747||rs16844249||rs16844364||rs16844401||rs2073505||rs2239725||rs2498323||rs2699431||rs2699432||rs28581225||rs3129317||rs3135063||rs3135064||rs36205397||rs3748034||rs3752440||rs3752442||rs3789739||rs4690014||rs4690095||rs4690096||rs4690098||rs58143210||rs59950280||rs60208975||rs62272676||rs62275880||rs6818397||rs6831256||rs6853599||rs73080940||rs73193400||rs73195104||rs75501914||rs762861||rs78649910||rs881817||rs9997134	TRUE														HGFAC (317) - ENSG00000109758	HGFAC (229) - ENSG00000109758
4_2	2545274	3752345	FALSE	4	3443931	3442204	rs13108218	chr4:3443931_A_G	M_LDL_PL	A	G	0.6152	0.0157	0.3822	0.5072	0.021	0.0021	22.31	+++	0	0.668	2	0.1451	Phospholipids in Medium LDL	mmol/L	Lipoprotein subclasses	Medium LDL (average diameter 23 nm)	Non-derived	23539	23839	-0.0245308	0.0177256	0.77889	-0.00934627	0.0148361	0.276777	-0.0212378	0.00216702	21.9505	rs10024987||rs10155132||rs10937924||rs11947277||rs1203110||rs1203111||rs13103813||rs13108218||rs13116176||rs13137747||rs16844249||rs16844364||rs16844401||rs2073505||rs2239725||rs2498323||rs2699431||rs2699432||rs28581225||rs3129317||rs3135063||rs3135064||rs36205397||rs3748034||rs3752440||rs3752442||rs3789739||rs4690014||rs4690095||rs4690096||rs4690098||rs58143210||rs59950280||rs60208975||rs62272676||rs62275880||rs6818397||rs6831256||rs6853599||rs73080940||rs73193400||rs73195104||rs75501914||rs762861||rs78649910||rs881817||rs9997134	TRUE														HGFAC (317) - ENSG00000109758	HGFAC (229) - ENSG00000109758
4_2	2545274	3752345	FALSE	4	3443931	3442204	rs13108218	chr4:3443931_A_G	M_LDL_TG	A	G	0.6154	0.0152	0.3822	0.5072	0.0266	0.0021	37.55	++-	72	7.154	2	1.553	Triglycerides in Medium LDL	mmol/L	Lipoprotein subclasses	Medium LDL (average diameter 23 nm)	Non-derived	23543	23843	0.0161158	0.0176324	0.442825	-0.010812	0.0149335	0.328772	-0.0274551	0.00208665	38.8124	rs10024987||rs10155132||rs10937924||rs11947277||rs1203110||rs1203111||rs13103813||rs13108218||rs13116176||rs13137747||rs16844249||rs16844364||rs16844401||rs2073505||rs2239725||rs2498323||rs2699431||rs2699432||rs28581225||rs3129317||rs3135063||rs3135064||rs36205397||rs3748034||rs3752440||rs3752442||rs3789739||rs4690014||rs4690095||rs4690096||rs4690098||rs58143210||rs59950280||rs60208975||rs62272676||rs62275880||rs6818397||rs6831256||rs6853599||rs73080940||rs73193400||rs73195104||rs75501914||rs762861||rs78649910||rs881817||rs9997134	TRUE														HGFAC (317) - ENSG00000109758	HGFAC (229) - ENSG00000109758
4_2	2545274	3752345	FALSE	4	3443931	3442204	rs13108218	chr4:3443931_A_G	M_VLDL_CE_pct	A	G	0.6155	0.0148	0.3822	0.5072	-0.0216	0.0019	28.28	--+	75.8	8.254	2	1.792	Cholesteryl Esters to Total Lipids in Medium VLDL percentage	%	Relative lipoprotein lipid concentrations	Medium VLDL ratios	Percentage	23596	23896	-0.0244776	0.017133	0.815036	0.00861557	0.0143295	0.261477	0.0224789	0.00196549	29.5624	rs10024987||rs10155132||rs10937924||rs11947277||rs1203110||rs1203111||rs13103813||rs13108218||rs13116176||rs13137747||rs16844249||rs16844364||rs16844401||rs2073505||rs2239725||rs2498323||rs2699431||rs2699432||rs28581225||rs3129317||rs3135063||rs3135064||rs36205397||rs3748034||rs3752440||rs3752442||rs3789739||rs4690014||rs4690095||rs4690096||rs4690098||rs58143210||rs59950280||rs60208975||rs62272676||rs62275880||rs6818397||rs6831256||rs6853599||rs73080940||rs73193400||rs73195104||rs75501914||rs762861||rs78649910||rs881817||rs9997134	TRUE														HGFAC (317) - ENSG00000109758	HGFAC (229) - ENSG00000109758
4_2	2545274	3752345	FALSE	4	3443931	3442204	rs13108218	chr4:3443931_A_G	M_VLDL_C_pct	A	G	0.6155	0.0148	0.3822	0.5072	-0.0209	0.0019	26.26	--+	70.9	6.871	2	1.492	Cholesterol to Total Lipids in Medium VLDL percentage	%	Relative lipoprotein lipid concentrations	Medium VLDL ratios	Percentage	23595	23895	-0.0213325	0.0171963	0.668008	0.00919703	0.0143649	0.282316	0.021731	0.00197857	27.3368	rs10024987||rs10155132||rs10937924||rs11947277||rs1203110||rs1203111||rs13103813||rs13108218||rs13116176||rs13137747||rs16844249||rs16844364||rs16844401||rs2073505||rs2239725||rs2498323||rs2699431||rs2699432||rs28581225||rs3129317||rs3135063||rs3135064||rs36205397||rs3748034||rs3752440||rs3752442||rs3789739||rs4690014||rs4690095||rs4690096||rs4690098||rs58143210||rs59950280||rs60208975||rs62272676||rs62275880||rs6818397||rs6831256||rs6853599||rs73080940||rs73193400||rs73195104||rs75501914||rs762861||rs78649910||rs881817||rs9997134	TRUE														HGFAC (317) - ENSG00000109758	HGFAC (229) - ENSG00000109758
4_2	2545274	3752345	FALSE	4	3443931	3442204	rs13108218	chr4:3443931_A_G	M_VLDL_FC	A	G	0.6151	0.0158	0.3822	0.5072	0.0156	0.0021	12.54	+-+	10.6	2.238	2	0.486	Free Cholesterol in Medium VLDL	mmol/L	Lipoprotein subclasses	Medium VLDL (average diameter 44.5 nm)	Non-derived	23507	23807	-0.0155748	0.0176853	0.421935	0.00630974	0.0148312	0.17359	-0.0161165	0.00218143	12.8268	rs10024987||rs10155132||rs10937924||rs11947277||rs1203110||rs1203111||rs13103813||rs13108218||rs13116176||rs13137747||rs16844249||rs16844364||rs16844401||rs2073505||rs2239725||rs2498323||rs2699431||rs2699432||rs28581225||rs3129317||rs3135063||rs3135064||rs36205397||rs3748034||rs3752440||rs3752442||rs3789739||rs4690014||rs4690095||rs4690096||rs4690098||rs58143210||rs59950280||rs60208975||rs62272676||rs62275880||rs6818397||rs6831256||rs6853599||rs73080940||rs73193400||rs73195104||rs75501914||rs762861||rs78649910||rs881817||rs9997134	TRUE														HGFAC (317) - ENSG00000109758	HGFAC (229) - ENSG00000109758
4_2	2545274	3752345	FALSE	4	3443931	3442204	rs13108218	chr4:3443931_A_G	M_VLDL_FC_pct	A	G	0.6154	0.0149	0.3822	0.5072	-0.0185	0.002	19.87	--+	45.2	3.65	2	0.7926	Free Cholesterol to Total Lipids in Medium VLDL percentage	%	Relative lipoprotein lipid concentrations	Medium VLDL ratios	Percentage	23597	23897	-0.0136276	0.0175256	0.359703	0.0118617	0.014488	0.384109	0.0190713	0.00202238	20.3876	rs10024987||rs10155132||rs10937924||rs11947277||rs1203110||rs1203111||rs13103813||rs13108218||rs13116176||rs13137747||rs16844249||rs16844364||rs16844401||rs2073505||rs2239725||rs2498323||rs2699431||rs2699432||rs28581225||rs3129317||rs3135063||rs3135064||rs36205397||rs3748034||rs3752440||rs3752442||rs3789739||rs4690014||rs4690095||rs4690096||rs4690098||rs58143210||rs59950280||rs60208975||rs62272676||rs62275880||rs6818397||rs6831256||rs6853599||rs73080940||rs73193400||rs73195104||rs75501914||rs762861||rs78649910||rs881817||rs9997134	TRUE														HGFAC (317) - ENSG00000109758	HGFAC (229) - ENSG00000109758
4_2	2545274	3752345	FALSE	4	3443931	3442204	rs13108218	chr4:3443931_A_G	M_VLDL_L	A	G	0.6152	0.0158	0.3822	0.5072	0.0224	0.0021	25.26	+++	17.5	2.423	2	0.5261	Total Lipids in Medium VLDL	mmol/L	Lipoprotein subclasses	Medium VLDL (average diameter 44.5 nm)	Composite	23503	23803	-0.0134634	0.0175537	0.353507	-0.000976683	0.0148212	0.0234395	-0.0229895	0.00216294	25.6599	rs10024987||rs10155132||rs10937924||rs11947277||rs1203110||rs1203111||rs13103813||rs13108218||rs13116176||rs13137747||rs16844249||rs16844364||rs16844401||rs2073505||rs2239725||rs2498323||rs2699431||rs2699432||rs28581225||rs3129317||rs3135063||rs3135064||rs36205397||rs3748034||rs3752440||rs3752442||rs3789739||rs4690014||rs4690095||rs4690096||rs4690098||rs58143210||rs59950280||rs60208975||rs62272676||rs62275880||rs6818397||rs6831256||rs6853599||rs73080940||rs73193400||rs73195104||rs75501914||rs762861||rs78649910||rs881817||rs9997134	TRUE														HGFAC (317) - ENSG00000109758	HGFAC (229) - ENSG00000109758
4_2	2545274	3752345	FALSE	4	3443931	3442204	rs13108218	chr4:3443931_A_G	M_VLDL_P	A	G	0.6151	0.0159	0.3822	0.5072	0.0198	0.0021	19.78	+-+	14.1	2.329	2	0.5057	Concentration of Medium VLDL Particles	mmol/L	Lipoprotein subclasses	Medium VLDL (average diameter 44.5 nm)	Non-derived	23502	23802	-0.0145796	0.0176277	0.389138	0.00203644	0.0148266	0.0502423	-0.0203846	0.00217587	20.1332	rs10024987||rs10155132||rs10937924||rs11947277||rs1203110||rs1203111||rs13103813||rs13108218||rs13116176||rs13137747||rs16844249||rs16844364||rs16844401||rs2073505||rs2239725||rs2498323||rs2699431||rs2699432||rs28581225||rs3129317||rs3135063||rs3135064||rs36205397||rs3748034||rs3752440||rs3752442||rs3789739||rs4690014||rs4690095||rs4690096||rs4690098||rs58143210||rs59950280||rs60208975||rs62272676||rs62275880||rs6818397||rs6831256||rs6853599||rs73080940||rs73193400||rs73195104||rs75501914||rs762861||rs78649910||rs881817||rs9997134	TRUE														HGFAC (317) - ENSG00000109758	HGFAC (229) - ENSG00000109758
4_2	2545274	3752345	FALSE	4	3443931	3442204	rs13108218	chr4:3443931_A_G	M_VLDL_PL	A	G	0.6151	0.0159	0.3822	0.5072	0.0182	0.0021	16.69	+-+	12.1	2.274	2	0.4939	Phospholipids in Medium VLDL	mmol/L	Lipoprotein subclasses	Medium VLDL (average diameter 44.5 nm)	Non-derived	23504	23804	-0.0144772	0.0176186	0.385894	0.00370162	0.0148321	0.0953266	-0.0186855	0.00217743	17.0284	rs10024987||rs10155132||rs10937924||rs11947277||rs1203110||rs1203111||rs13103813||rs13108218||rs13116176||rs13137747||rs16844249||rs16844364||rs16844401||rs2073505||rs2239725||rs2498323||rs2699431||rs2699432||rs28581225||rs3129317||rs3135063||rs3135064||rs36205397||rs3748034||rs3752440||rs3752442||rs3789739||rs4690014||rs4690095||rs4690096||rs4690098||rs58143210||rs59950280||rs60208975||rs62272676||rs62275880||rs6818397||rs6831256||rs6853599||rs73080940||rs73193400||rs73195104||rs75501914||rs762861||rs78649910||rs881817||rs9997134	TRUE														HGFAC (317) - ENSG00000109758	HGFAC (229) - ENSG00000109758
4_2	2545274	3752345	FALSE	4	3443931	3442204	rs13108218	chr4:3443931_A_G	M_VLDL_PL_pct	A	G	0.6154	0.0149	0.3822	0.5072	-0.0153	0.002	13.46	--+	0	1.565	2	0.3398	Phospholipids to Total Lipids in Medium VLDL percentage	%	Relative lipoprotein lipid concentrations	Medium VLDL ratios	Percentage	23594	23894	-0.00570289	0.0177719	0.125929	0.00985056	0.014558	0.30222	0.0156459	0.00204648	13.681	rs10024987||rs10155132||rs10937924||rs11947277||rs1203110||rs1203111||rs13103813||rs13108218||rs13116176||rs13137747||rs16844249||rs16844364||rs16844401||rs2073505||rs2239725||rs2498323||rs2699431||rs2699432||rs28581225||rs3129317||rs3135063||rs3135064||rs36205397||rs3748034||rs3752440||rs3752442||rs3789739||rs4690014||rs4690095||rs4690096||rs4690098||rs58143210||rs59950280||rs60208975||rs62272676||rs62275880||rs6818397||rs6831256||rs6853599||rs73080940||rs73193400||rs73195104||rs75501914||rs762861||rs78649910||rs881817||rs9997134	TRUE														HGFAC (317) - ENSG00000109758	HGFAC (229) - ENSG00000109758
4_2	2545274	3752345	FALSE	4	3443931	3442204	rs13108218	chr4:3443931_A_G	M_VLDL_TG	A	G	0.6153	0.0154	0.3822	0.5072	0.0294	0.002	46.03	+++	60.6	5.078	2	1.103	Triglycerides in Medium VLDL	mmol/L	Lipoprotein subclasses	Medium VLDL (average diameter 44.5 nm)	Non-derived	23508	23808	-0.00081652	0.0173899	0.0165767	-0.00751129	0.0147603	0.214078	-0.0302775	0.00208447	47.0766	rs10024987||rs10155132||rs10937924||rs11947277||rs1203110||rs1203111||rs13103813||rs13108218||rs13116176||rs13137747||rs16844249||rs16844364||rs16844401||rs2073505||rs2239725||rs2498323||rs2699431||rs2699432||rs28581225||rs3129317||rs3135063||rs3135064||rs36205397||rs3748034||rs3752440||rs3752442||rs3789739||rs4690014||rs4690095||rs4690096||rs4690098||rs58143210||rs59950280||rs60208975||rs62272676||rs62275880||rs6818397||rs6831256||rs6853599||rs73080940||rs73193400||rs73195104||rs75501914||rs762861||rs78649910||rs881817||rs9997134	TRUE														HGFAC (317) - ENSG00000109758	HGFAC (229) - ENSG00000109758
4_2	2545274	3752345	FALSE	4	3443931	3442204	rs13108218	chr4:3443931_A_G	M_VLDL_TG_pct	A	G	0.6155	0.0148	0.3822	0.5072	0.0198	0.002	23.29	++-	60.8	5.108	2	1.109	Triglycerides to Total Lipids in Medium VLDL percentage	%	Relative lipoprotein lipid concentrations	Medium VLDL ratios	Percentage	23598	23898	0.0167973	0.0173201	0.47868	-0.00943864	0.014406	0.290436	-0.0205069	0.00199259	24.1141	rs10024987||rs10155132||rs10937924||rs11947277||rs1203110||rs1203111||rs13103813||rs13108218||rs13116176||rs13137747||rs16844249||rs16844364||rs16844401||rs2073505||rs2239725||rs2498323||rs2699431||rs2699432||rs28581225||rs3129317||rs3135063||rs3135064||rs36205397||rs3748034||rs3752440||rs3752442||rs3789739||rs4690014||rs4690095||rs4690096||rs4690098||rs58143210||rs59950280||rs60208975||rs62272676||rs62275880||rs6818397||rs6831256||rs6853599||rs73080940||rs73193400||rs73195104||rs75501914||rs762861||rs78649910||rs881817||rs9997134	TRUE														HGFAC (317) - ENSG00000109758	HGFAC (229) - ENSG00000109758
4_2	2545274	3752345	FALSE	4	3443931	3442204	rs13108218	chr4:3443931_A_G	Omega_3	A	G	0.6154	0.015	0.3822	0.5072	0.0208	0.002	25.51	+++	0	1.012	2	0.2198	Omega-3 Fatty Acids	mmol/L	Fatty acids		Non-derived	23444	23744	-0.0233943	0.0172505	0.756835	-0.00686447	0.014159	0.202173	-0.0210917	0.00199991	25.2771	rs10024987||rs10155132||rs10937924||rs11947277||rs1203110||rs1203111||rs13103813||rs13108218||rs13116176||rs13137747||rs16844249||rs16844364||rs16844401||rs2073505||rs2239725||rs2498323||rs2699431||rs2699432||rs28581225||rs3129317||rs3135063||rs3135064||rs36205397||rs3748034||rs3752440||rs3752442||rs3789739||rs4690014||rs4690095||rs4690096||rs4690098||rs58143210||rs59950280||rs60208975||rs62272676||rs62275880||rs6818397||rs6831256||rs6853599||rs73080940||rs73193400||rs73195104||rs75501914||rs762861||rs78649910||rs881817||rs9997134	TRUE														HGFAC (317) - ENSG00000109758	HGFAC (229) - ENSG00000109758
4_2	2545274	3752345	FALSE	4	3443931	3442204	rs13108218	chr4:3443931_A_G	Omega_6	A	G	0.6153	0.0152	0.3822	0.5072	0.0234	0.0021	28.75	+-+	46.9	3.764	2	0.8173	Omega-6 Fatty Acids	mmol/L	Fatty acids		Non-derived	23445	23745	-0.00941406	0.0178628	0.223169	0.00237458	0.0147926	0.0592506	-0.0241153	0.00211063	29.5067	rs10024987||rs10155132||rs10937924||rs11947277||rs1203110||rs1203111||rs13103813||rs13108218||rs13116176||rs13137747||rs16844249||rs16844364||rs16844401||rs2073505||rs2239725||rs2498323||rs2699431||rs2699432||rs28581225||rs3129317||rs3135063||rs3135064||rs36205397||rs3748034||rs3752440||rs3752442||rs3789739||rs4690014||rs4690095||rs4690096||rs4690098||rs58143210||rs59950280||rs60208975||rs62272676||rs62275880||rs6818397||rs6831256||rs6853599||rs73080940||rs73193400||rs73195104||rs75501914||rs762861||rs78649910||rs881817||rs9997134	TRUE														HGFAC (317) - ENSG00000109758	HGFAC (229) - ENSG00000109758
4_2	2545274	3752345	FALSE	4	3443931	3442204	rs13108218	chr4:3443931_A_G	Omega_6_by_Omega_3	A	G	0.6153	0.0153	0.3822	0.5072	-0.013	0.002	10.53	---	0	0.346	2	0.07503	Omega-6 Fatty Acids to Omega-3 Fatty Acids ratio	ratio	Fatty acids	Fatty acid ratios	Ratio	23459	23759	0.0206537	0.0168876	0.654966	0.00784067	0.0137864	0.244474	0.0130518	0.00199633	10.2048	rs10024987||rs10155132||rs10937924||rs11947277||rs1203110||rs1203111||rs13103813||rs13108218||rs13116176||rs13137747||rs16844249||rs16844364||rs16844401||rs2073505||rs2239725||rs2498323||rs2699431||rs2699432||rs28581225||rs3129317||rs3135063||rs3135064||rs36205397||rs3748034||rs3752440||rs3752442||rs3789739||rs4690014||rs4690095||rs4690096||rs4690098||rs58143210||rs59950280||rs60208975||rs62272676||rs62275880||rs6818397||rs6831256||rs6853599||rs73080940||rs73193400||rs73195104||rs75501914||rs762861||rs78649910||rs881817||rs9997134	TRUE														HGFAC (317) - ENSG00000109758	HGFAC (229) - ENSG00000109758
4_2	2545274	3752345	FALSE	4	3443931	3442204	rs13108218	chr4:3443931_A_G	Omega_6_pct	A	G	0.6154	0.0151	0.3822	0.5072	-0.0154	0.002	13.79	--+	28	2.778	2	0.6032	Omega-6 Fatty Acids to Total Fatty Acids percentage	%	Fatty acids	Fatty acid ratios	Percentage	23452	23752	-0.011727	0.0173727	0.301326	0.00759891	0.0148038	0.216285	0.0159072	0.00203701	14.2395	rs10024987||rs10155132||rs10937924||rs11947277||rs1203110||rs1203111||rs13103813||rs13108218||rs13116176||rs13137747||rs16844249||rs16844364||rs16844401||rs2073505||rs2239725||rs2498323||rs2699431||rs2699432||rs28581225||rs3129317||rs3135063||rs3135064||rs36205397||rs3748034||rs3752440||rs3752442||rs3789739||rs4690014||rs4690095||rs4690096||rs4690098||rs58143210||rs59950280||rs60208975||rs62272676||rs62275880||rs6818397||rs6831256||rs6853599||rs73080940||rs73193400||rs73195104||rs75501914||rs762861||rs78649910||rs881817||rs9997134	TRUE														HGFAC (317) - ENSG00000109758	HGFAC (229) - ENSG00000109758
4_2	2545274	3752345	FALSE	4	3443931	3442204	rs13108218	chr4:3443931_A_G	PUFA	A	G	0.6154	0.0151	0.3822	0.5072	0.0249	0.0021	32.87	+-+	49	3.918	2	0.8507	Polyunsaturated Fatty Acids	mmol/L	Fatty acids		Composite	23446	23746	-0.0204612	0.0179104	0.596403	0.0038408	0.0148157	0.0993868	-0.02554	0.00209612	33.4244	rs10024987||rs10155132||rs10937924||rs11947277||rs1203110||rs1203111||rs13103813||rs13108218||rs13116176||rs13137747||rs16844249||rs16844364||rs16844401||rs2073505||rs2239725||rs2498323||rs2699431||rs2699432||rs28581225||rs3129317||rs3135063||rs3135064||rs36205397||rs3748034||rs3752440||rs3752442||rs3789739||rs4690014||rs4690095||rs4690096||rs4690098||rs58143210||rs59950280||rs60208975||rs62272676||rs62275880||rs6818397||rs6831256||rs6853599||rs73080940||rs73193400||rs73195104||rs75501914||rs762861||rs78649910||rs881817||rs9997134	TRUE														HGFAC (317) - ENSG00000109758	HGFAC (229) - ENSG00000109758
4_2	2545274	3752345	FALSE	4	3443931	3442204	rs13108218	chr4:3443931_A_G	Phosphoglyc	A	G	0.6154	0.0149	0.3822	0.5072	0.0147	0.002	12.95	+-+	33.6	3.014	2	0.6545	Phosphoglycerides	mmol/L	Other lipids		Non-derived	23434	23734	-0.00686501	0.0174875	0.15824	0.00894877	0.0143323	0.273778	-0.0153088	0.0020168	13.497	rs10024987||rs10155132||rs10937924||rs11947277||rs1203110||rs1203111||rs13103813||rs13108218||rs13116176||rs13137747||rs16844249||rs16844364||rs16844401||rs2073505||rs2239725||rs2498323||rs2699431||rs2699432||rs28581225||rs3129317||rs3135063||rs3135064||rs36205397||rs3748034||rs3752440||rs3752442||rs3789739||rs4690014||rs4690095||rs4690096||rs4690098||rs58143210||rs59950280||rs60208975||rs62272676||rs62275880||rs6818397||rs6831256||rs6853599||rs73080940||rs73193400||rs73195104||rs75501914||rs762861||rs78649910||rs881817||rs9997134	TRUE														HGFAC (317) - ENSG00000109758	HGFAC (229) - ENSG00000109758
4_2	2545274	3752345	FALSE	4	3443931	3442204	rs13108218	chr4:3443931_A_G	SFA	A	G	0.6152	0.0155	0.3822	0.5072	0.0197	0.0021	20.01	+++	0	1.483	2	0.3219	Saturated Fatty Acids	mmol/L	Fatty acids		Non-derived	23448	23748	-0.00232558	0.0177321	0.0478586	-0.00935001	0.0148715	0.276107	-0.0201205	0.00214152	20.2441	rs10024987||rs10155132||rs10937924||rs11947277||rs1203110||rs1203111||rs13103813||rs13108218||rs13116176||rs13137747||rs16844249||rs16844364||rs16844401||rs2073505||rs2239725||rs2498323||rs2699431||rs2699432||rs28581225||rs3129317||rs3135063||rs3135064||rs36205397||rs3748034||rs3752440||rs3752442||rs3789739||rs4690014||rs4690095||rs4690096||rs4690098||rs58143210||rs59950280||rs60208975||rs62272676||rs62275880||rs6818397||rs6831256||rs6853599||rs73080940||rs73193400||rs73195104||rs75501914||rs762861||rs78649910||rs881817||rs9997134	TRUE														HGFAC (317) - ENSG00000109758	HGFAC (229) - ENSG00000109758
4_2	2545274	3752345	FALSE	4	3443931	3442204	rs13108218	chr4:3443931_A_G	S_HDL_C	A	G	0.6153	0.0153	0.3822	0.5072	0.035	0.0021	62.24	+++	0	1.948	2	0.423	Cholesterol in Small HDL	mmol/L	Lipoprotein subclasses	Small HDL (average diameter 8.7 nm)	Composite	23575	23875	-0.0204278	0.0179145	0.594887	-0.0187626	0.0147211	0.693636	-0.0355614	0.00212683	62.0312	rs10024987||rs10155132||rs10937924||rs11947277||rs1203110||rs1203111||rs13103813||rs13108218||rs13116176||rs13137747||rs16844249||rs16844364||rs16844401||rs2073505||rs2239725||rs2498323||rs2699431||rs2699432||rs28581225||rs3129317||rs3135063||rs3135064||rs36205397||rs3748034||rs3752440||rs3752442||rs3789739||rs4690014||rs4690095||rs4690096||rs4690098||rs58143210||rs59950280||rs60208975||rs62272676||rs62275880||rs6818397||rs6831256||rs6853599||rs73080940||rs73193400||rs73195104||rs75501914||rs762861||rs78649910||rs881817||rs9997134	TRUE														HGFAC (317) - ENSG00000109758	HGFAC (229) - ENSG00000109758
4_2	2545274	3752345	FALSE	4	3443931	3442204	rs13108218	chr4:3443931_A_G	S_HDL_CE	A	G	0.6153	0.0153	0.3822	0.5072	0.0345	0.0021	60.56	+++	0	1.143	2	0.2483	Cholesteryl Esters in Small HDL	mmol/L	Lipoprotein subclasses	Small HDL (average diameter 8.7 nm)	Non-derived	23576	23876	-0.0262405	0.0179436	0.842741	-0.0206152	0.0147445	0.790313	-0.0349528	0.00212772	59.9139	rs10024987||rs10155132||rs10937924||rs11947277||rs1203110||rs1203111||rs13103813||rs13108218||rs13116176||rs13137747||rs16844249||rs16844364||rs16844401||rs2073505||rs2239725||rs2498323||rs2699431||rs2699432||rs28581225||rs3129317||rs3135063||rs3135064||rs36205397||rs3748034||rs3752440||rs3752442||rs3789739||rs4690014||rs4690095||rs4690096||rs4690098||rs58143210||rs59950280||rs60208975||rs62272676||rs62275880||rs6818397||rs6831256||rs6853599||rs73080940||rs73193400||rs73195104||rs75501914||rs762861||rs78649910||rs881817||rs9997134	TRUE														HGFAC (317) - ENSG00000109758	HGFAC (229) - ENSG00000109758
4_2	2545274	3752345	FALSE	4	3443931	3442204	rs13108218	chr4:3443931_A_G	S_HDL_FC	A	G	0.6153	0.0152	0.3822	0.5072	0.0299	0.0021	47.54	+++	43.4	3.532	2	0.7669	Free Cholesterol in Small HDL	mmol/L	Lipoprotein subclasses	Small HDL (average diameter 8.7 nm)	Non-derived	23577	23877	-0.00785553	0.0176891	0.182449	-0.00995663	0.0146745	0.303245	-0.0306589	0.00208615	48.1678	rs10024987||rs10155132||rs10937924||rs11947277||rs1203110||rs1203111||rs13103813||rs13108218||rs13116176||rs13137747||rs16844249||rs16844364||rs16844401||rs2073505||rs2239725||rs2498323||rs2699431||rs2699432||rs28581225||rs3129317||rs3135063||rs3135064||rs36205397||rs3748034||rs3752440||rs3752442||rs3789739||rs4690014||rs4690095||rs4690096||rs4690098||rs58143210||rs59950280||rs60208975||rs62272676||rs62275880||rs6818397||rs6831256||rs6853599||rs73080940||rs73193400||rs73195104||rs75501914||rs762861||rs78649910||rs881817||rs9997134	TRUE														HGFAC (317) - ENSG00000109758	HGFAC (229) - ENSG00000109758
4_2	2545274	3752345	FALSE	4	3443931	3442204	rs13108218	chr4:3443931_A_G	S_HDL_L	A	G	0.6153	0.0153	0.3822	0.5072	0.0357	0.0021	65.08	+++	57.8	4.742	2	1.03	Total Lipids in Small HDL	mmol/L	Lipoprotein subclasses	Small HDL (average diameter 8.7 nm)	Composite	23573	23873	-0.00605765	0.0178552	0.134062	-0.0157592	0.0147493	0.544683	-0.0365432	0.00212021	65.8432	rs10024987||rs10155132||rs10937924||rs11947277||rs1203110||rs1203111||rs13103813||rs13108218||rs13116176||rs13137747||rs16844249||rs16844364||rs16844401||rs2073505||rs2239725||rs2498323||rs2699431||rs2699432||rs28581225||rs3129317||rs3135063||rs3135064||rs36205397||rs3748034||rs3752440||rs3752442||rs3789739||rs4690014||rs4690095||rs4690096||rs4690098||rs58143210||rs59950280||rs60208975||rs62272676||rs62275880||rs6818397||rs6831256||rs6853599||rs73080940||rs73193400||rs73195104||rs75501914||rs762861||rs78649910||rs881817||rs9997134	TRUE														HGFAC (317) - ENSG00000109758	HGFAC (229) - ENSG00000109758
4_2	2545274	3752345	FALSE	4	3443931	3442204	rs13108218	chr4:3443931_A_G	S_HDL_P	A	G	0.6153	0.0153	0.3822	0.5072	0.038	0.0021	72.51	+++	17.7	2.429	2	0.5275	Concentration of Small HDL Particles	mmol/L	Lipoprotein subclasses	Small HDL (average diameter 8.7 nm)	Non-derived	23572	23872	-0.0197233	0.0179277	0.566609	-0.0209885	0.014802	0.806305	-0.0385629	0.00213292	72.3378	rs10024987||rs10155132||rs10937924||rs11947277||rs1203110||rs1203111||rs13103813||rs13108218||rs13116176||rs13137747||rs16844249||rs16844364||rs16844401||rs2073505||rs2239725||rs2498323||rs2699431||rs2699432||rs28581225||rs3129317||rs3135063||rs3135064||rs36205397||rs3748034||rs3752440||rs3752442||rs3789739||rs4690014||rs4690095||rs4690096||rs4690098||rs58143210||rs59950280||rs60208975||rs62272676||rs62275880||rs6818397||rs6831256||rs6853599||rs73080940||rs73193400||rs73195104||rs75501914||rs762861||rs78649910||rs881817||rs9997134	TRUE														HGFAC (317) - ENSG00000109758	HGFAC (229) - ENSG00000109758
4_2	2545274	3752345	FALSE	4	3443931	3442204	rs13108218	chr4:3443931_A_G	S_HDL_PL	A	G	0.6153	0.0153	0.3822	0.5072	0.0319	0.0021	52.81	++-	65.1	5.734	2	1.245	Phospholipids in Small HDL	mmol/L	Lipoprotein subclasses	Small HDL (average diameter 8.7 nm)	Non-derived	23574	23874	0.000443391	0.0177604	0.00873725	-0.00998211	0.014616	0.305717	-0.0327667	0.00210399	53.9585	rs10024987||rs10155132||rs10937924||rs11947277||rs1203110||rs1203111||rs13103813||rs13108218||rs13116176||rs13137747||rs16844249||rs16844364||rs16844401||rs2073505||rs2239725||rs2498323||rs2699431||rs2699432||rs28581225||rs3129317||rs3135063||rs3135064||rs36205397||rs3748034||rs3752440||rs3752442||rs3789739||rs4690014||rs4690095||rs4690096||rs4690098||rs58143210||rs59950280||rs60208975||rs62272676||rs62275880||rs6818397||rs6831256||rs6853599||rs73080940||rs73193400||rs73195104||rs75501914||rs762861||rs78649910||rs881817||rs9997134	TRUE														HGFAC (317) - ENSG00000109758	HGFAC (229) - ENSG00000109758
4_2	2545274	3752345	FALSE	4	3443931	3442204	rs13108218	chr4:3443931_A_G	S_HDL_PL_pct	A	G	0.6153	0.0154	0.3822	0.5072	-0.0165	0.002	15.73	---	0	0.915	2	0.1987	Phospholipids to Total Lipids in Small HDL percentage	%	Relative lipoprotein lipid concentrations	Small HDL ratios	Percentage	23644	23944	0.0177659	0.0170943	0.524808	0.0301778	0.0144628	1.43267	0.0162456	0.0020428	14.7384	rs10024987||rs10155132||rs10937924||rs11947277||rs1203110||rs1203111||rs13103813||rs13108218||rs13116176||rs13137747||rs16844249||rs16844364||rs16844401||rs2073505||rs2239725||rs2498323||rs2699431||rs2699432||rs28581225||rs3129317||rs3135063||rs3135064||rs36205397||rs3748034||rs3752440||rs3752442||rs3789739||rs4690014||rs4690095||rs4690096||rs4690098||rs58143210||rs59950280||rs60208975||rs62272676||rs62275880||rs6818397||rs6831256||rs6853599||rs73080940||rs73193400||rs73195104||rs75501914||rs762861||rs78649910||rs881817||rs9997134	TRUE														HGFAC (317) - ENSG00000109758	HGFAC (229) - ENSG00000109758
4_2	2545274	3752345	FALSE	4	3443931	3442204	rs13108218	chr4:3443931_A_G	S_HDL_TG	A	G	0.6155	0.0149	0.3822	0.5072	0.0301	0.002	51.6	++-	82.4	11.359	2	2.467	Triglycerides in Small HDL	mmol/L	Lipoprotein subclasses	Small HDL (average diameter 8.7 nm)	Non-derived	23578	23878	0.0245682	0.0173768	0.802979	-0.013976	0.0148141	0.461601	-0.0311582	0.00201036	53.452	rs10024987||rs10155132||rs10937924||rs11947277||rs1203110||rs1203111||rs13103813||rs13108218||rs13116176||rs13137747||rs16844249||rs16844364||rs16844401||rs2073505||rs2239725||rs2498323||rs2699431||rs2699432||rs28581225||rs3129317||rs3135063||rs3135064||rs36205397||rs3748034||rs3752440||rs3752442||rs3789739||rs4690014||rs4690095||rs4690096||rs4690098||rs58143210||rs59950280||rs60208975||rs62272676||rs62275880||rs6818397||rs6831256||rs6853599||rs73080940||rs73193400||rs73195104||rs75501914||rs762861||rs78649910||rs881817||rs9997134	TRUE														HGFAC (317) - ENSG00000109758	HGFAC (229) - ENSG00000109758
4_2	2545274	3752345	FALSE	4	3443931	3442204	rs13108218	chr4:3443931_A_G	S_HDL_TG_pct	A	G	0.6155	0.0148	0.3822	0.5072	0.0192	0.0019	22.63	++-	75.2	8.064	2	1.751	Triglycerides to Total Lipids in Small HDL percentage	%	Relative lipoprotein lipid concentrations	Small HDL ratios	Percentage	23648	23948	0.028368	0.0171496	1.00834	-0.0125576	0.0143934	0.416848	-0.0199795	0.00196204	23.627	rs10024987||rs10155132||rs10937924||rs11947277||rs1203110||rs1203111||rs13103813||rs13108218||rs13116176||rs13137747||rs16844249||rs16844364||rs16844401||rs2073505||rs2239725||rs2498323||rs2699431||rs2699432||rs28581225||rs3129317||rs3135063||rs3135064||rs36205397||rs3748034||rs3752440||rs3752442||rs3789739||rs4690014||rs4690095||rs4690096||rs4690098||rs58143210||rs59950280||rs60208975||rs62272676||rs62275880||rs6818397||rs6831256||rs6853599||rs73080940||rs73193400||rs73195104||rs75501914||rs762861||rs78649910||rs881817||rs9997134	TRUE														HGFAC (317) - ENSG00000109758	HGFAC (229) - ENSG00000109758
4_2	2545274	3752345	FALSE	4	3443931	3442204	rs13108218	chr4:3443931_A_G	S_LDL_C	A	G	0.6152	0.0157	0.3822	0.5072	0.0179	0.0021	16.3	+++	0	0.951	2	0.2065	Cholesterol in Small LDL	mmol/L	Lipoprotein subclasses	Small LDL (average diameter 18.7 nm)	Composite	23547	23847	-0.0228561	0.0177287	0.704818	-0.00413135	0.0147975	0.107851	-0.0180878	0.00216878	16.1295	rs10024987||rs10155132||rs10937924||rs11947277||rs1203110||rs1203111||rs13103813||rs13108218||rs13116176||rs13137747||rs16844249||rs16844364||rs16844401||rs2073505||rs2239725||rs2498323||rs2699431||rs2699432||rs28581225||rs3129317||rs3135063||rs3135064||rs36205397||rs3748034||rs3752440||rs3752442||rs3789739||rs4690014||rs4690095||rs4690096||rs4690098||rs58143210||rs59950280||rs60208975||rs62272676||rs62275880||rs6818397||rs6831256||rs6853599||rs73080940||rs73193400||rs73195104||rs75501914||rs762861||rs78649910||rs881817||rs9997134	TRUE														HGFAC (317) - ENSG00000109758	HGFAC (229) - ENSG00000109758
4_2	2545274	3752345	FALSE	4	3443931	3442204	rs13108218	chr4:3443931_A_G	S_LDL_CE	A	G	0.6152	0.0158	0.3822	0.5072	0.0198	0.0021	19.76	+++	0	0.84	2	0.1823	Cholesteryl Esters in Small LDL	mmol/L	Lipoprotein subclasses	Small LDL (average diameter 18.7 nm)	Non-derived	23548	23848	-0.0202092	0.0177187	0.595073	-0.00639378	0.0148064	0.176611	-0.0201027	0.002175	19.6188	rs10024987||rs10155132||rs10937924||rs11947277||rs1203110||rs1203111||rs13103813||rs13108218||rs13116176||rs13137747||rs16844249||rs16844364||rs16844401||rs2073505||rs2239725||rs2498323||rs2699431||rs2699432||rs28581225||rs3129317||rs3135063||rs3135064||rs36205397||rs3748034||rs3752440||rs3752442||rs3789739||rs4690014||rs4690095||rs4690096||rs4690098||rs58143210||rs59950280||rs60208975||rs62272676||rs62275880||rs6818397||rs6831256||rs6853599||rs73080940||rs73193400||rs73195104||rs75501914||rs762861||rs78649910||rs881817||rs9997134	TRUE														HGFAC (317) - ENSG00000109758	HGFAC (229) - ENSG00000109758
4_2	2545274	3752345	FALSE	4	3443931	3442204	rs13108218	chr4:3443931_A_G	S_LDL_CE_pct	A	G	0.6153	0.0155	0.3822	0.5072	0.0273	0.0021	38.08	++-	30.1	2.862	2	0.6214	Cholesteryl Esters to Total Lipids in Small LDL percentage	%	Relative lipoprotein lipid concentrations	Small LDL ratios	Percentage	23626	23926	0.00122719	0.0176464	0.0247717	-0.020751	0.0149405	0.782889	-0.0278062	0.00212835	38.2809	rs10024987||rs10155132||rs10937924||rs11947277||rs1203110||rs1203111||rs13103813||rs13108218||rs13116176||rs13137747||rs16844249||rs16844364||rs16844401||rs2073505||rs2239725||rs2498323||rs2699431||rs2699432||rs28581225||rs3129317||rs3135063||rs3135064||rs36205397||rs3748034||rs3752440||rs3752442||rs3789739||rs4690014||rs4690095||rs4690096||rs4690098||rs58143210||rs59950280||rs60208975||rs62272676||rs62275880||rs6818397||rs6831256||rs6853599||rs73080940||rs73193400||rs73195104||rs75501914||rs762861||rs78649910||rs881817||rs9997134	TRUE														HGFAC (317) - ENSG00000109758	HGFAC (229) - ENSG00000109758
4_2	2545274	3752345	FALSE	4	3443931	3442204	rs13108218	chr4:3443931_A_G	S_LDL_FC_pct	A	G	0.6154	0.0149	0.3822	0.5072	-0.0179	0.002	19.19	-++	71.7	7.061	2	1.533	Free Cholesterol to Total Lipids in Small LDL percentage	%	Relative lipoprotein lipid concentrations	Small LDL ratios	Percentage	23627	23927	-0.0215157	0.0171798	0.676891	-0.000567267	0.014663	0.0136135	0.0188168	0.00199487	20.3978	rs10024987||rs10155132||rs10937924||rs11947277||rs1203110||rs1203111||rs13103813||rs13108218||rs13116176||rs13137747||rs16844249||rs16844364||rs16844401||rs2073505||rs2239725||rs2498323||rs2699431||rs2699432||rs28581225||rs3129317||rs3135063||rs3135064||rs36205397||rs3748034||rs3752440||rs3752442||rs3789739||rs4690014||rs4690095||rs4690096||rs4690098||rs58143210||rs59950280||rs60208975||rs62272676||rs62275880||rs6818397||rs6831256||rs6853599||rs73080940||rs73193400||rs73195104||rs75501914||rs762861||rs78649910||rs881817||rs9997134	TRUE														HGFAC (317) - ENSG00000109758	HGFAC (229) - ENSG00000109758
4_2	2545274	3752345	FALSE	4	3443931	3442204	rs13108218	chr4:3443931_A_G	S_LDL_L	A	G	0.6152	0.0157	0.3822	0.5072	0.0175	0.0021	15.64	+++	0	0.91	2	0.1976	Total Lipids in Small LDL	mmol/L	Lipoprotein subclasses	Small LDL (average diameter 18.7 nm)	Composite	23545	23845	-0.0223395	0.0177264	0.682808	-0.00402327	0.0148017	0.104706	-0.0176785	0.00216676	15.4712	rs10024987||rs10155132||rs10937924||rs11947277||rs1203110||rs1203111||rs13103813||rs13108218||rs13116176||rs13137747||rs16844249||rs16844364||rs16844401||rs2073505||rs2239725||rs2498323||rs2699431||rs2699432||rs28581225||rs3129317||rs3135063||rs3135064||rs36205397||rs3748034||rs3752440||rs3752442||rs3789739||rs4690014||rs4690095||rs4690096||rs4690098||rs58143210||rs59950280||rs60208975||rs62272676||rs62275880||rs6818397||rs6831256||rs6853599||rs73080940||rs73193400||rs73195104||rs75501914||rs762861||rs78649910||rs881817||rs9997134	TRUE														HGFAC (317) - ENSG00000109758	HGFAC (229) - ENSG00000109758
4_2	2545274	3752345	FALSE	4	3443931	3442204	rs13108218	chr4:3443931_A_G	S_LDL_P	A	G	0.6152	0.0158	0.3822	0.5072	0.0149	0.0021	11.48	+++	0	0.597	2	0.1297	Concentration of Small LDL Particles	mmol/L	Lipoprotein subclasses	Small LDL (average diameter 18.7 nm)	Non-derived	23544	23844	-0.0173839	0.0177412	0.485243	-0.00372536	0.0148202	0.0960811	-0.0151108	0.00217908	11.3896	rs10024987||rs10155132||rs10937924||rs11947277||rs1203110||rs1203111||rs13103813||rs13108218||rs13116176||rs13137747||rs16844249||rs16844364||rs16844401||rs2073505||rs2239725||rs2498323||rs2699431||rs2699432||rs28581225||rs3129317||rs3135063||rs3135064||rs36205397||rs3748034||rs3752440||rs3752442||rs3789739||rs4690014||rs4690095||rs4690096||rs4690098||rs58143210||rs59950280||rs60208975||rs62272676||rs62275880||rs6818397||rs6831256||rs6853599||rs73080940||rs73193400||rs73195104||rs75501914||rs762861||rs78649910||rs881817||rs9997134	TRUE														HGFAC (317) - ENSG00000109758	HGFAC (229) - ENSG00000109758
4_2	2545274	3752345	FALSE	4	3443931	3442204	rs13108218	chr4:3443931_A_G	S_LDL_PL_pct	A	G	0.6153	0.0155	0.3822	0.5072	-0.0316	0.0021	51.14	--+	58.8	4.853	2	1.054	Phospholipids to Total Lipids in Small LDL percentage	%	Relative lipoprotein lipid concentrations	Small LDL ratios	Percentage	23624	23924	-0.0056122	0.0176073	0.124984	0.0235093	0.0150265	0.929243	0.0322595	0.00211838	51.6395	rs10024987||rs10155132||rs10937924||rs11947277||rs1203110||rs1203111||rs13103813||rs13108218||rs13116176||rs13137747||rs16844249||rs16844364||rs16844401||rs2073505||rs2239725||rs2498323||rs2699431||rs2699432||rs28581225||rs3129317||rs3135063||rs3135064||rs36205397||rs3748034||rs3752440||rs3752442||rs3789739||rs4690014||rs4690095||rs4690096||rs4690098||rs58143210||rs59950280||rs60208975||rs62272676||rs62275880||rs6818397||rs6831256||rs6853599||rs73080940||rs73193400||rs73195104||rs75501914||rs762861||rs78649910||rs881817||rs9997134	TRUE														HGFAC (317) - ENSG00000109758	HGFAC (229) - ENSG00000109758
4_2	2545274	3752345	FALSE	4	3443931	3442204	rs13108218	chr4:3443931_A_G	S_LDL_TG	A	G	0.6153	0.0153	0.3822	0.5072	0.0261	0.002	36.52	++-	68	6.245	2	1.356	Triglycerides in Small LDL	mmol/L	Lipoprotein subclasses	Small LDL (average diameter 18.7 nm)	Non-derived	23550	23850	0.0112327	0.0174895	0.283404	-0.00778432	0.0148546	0.221665	-0.0269538	0.0020785	37.7302	rs10024987||rs10155132||rs10937924||rs11947277||rs1203110||rs1203111||rs13103813||rs13108218||rs13116176||rs13137747||rs16844249||rs16844364||rs16844401||rs2073505||rs2239725||rs2498323||rs2699431||rs2699432||rs28581225||rs3129317||rs3135063||rs3135064||rs36205397||rs3748034||rs3752440||rs3752442||rs3789739||rs4690014||rs4690095||rs4690096||rs4690098||rs58143210||rs59950280||rs60208975||rs62272676||rs62275880||rs6818397||rs6831256||rs6853599||rs73080940||rs73193400||rs73195104||rs75501914||rs762861||rs78649910||rs881817||rs9997134	TRUE														HGFAC (317) - ENSG00000109758	HGFAC (229) - ENSG00000109758
4_2	2545274	3752345	FALSE	4	3443931	3442204	rs13108218	chr4:3443931_A_G	S_LDL_TG_pct	A	G	0.6154	0.015	0.3822	0.5072	0.017	0.002	17.4	+--	74.9	7.978	2	1.732	Triglycerides to Total Lipids in Small LDL percentage	%	Relative lipoprotein lipid concentrations	Small LDL ratios	Percentage	23628	23928	0.0255345	0.0171108	0.867681	0.00122106	0.0145393	0.0300858	-0.0179534	0.00199405	18.6602	rs10024987||rs10155132||rs10937924||rs11947277||rs1203110||rs1203111||rs13103813||rs13108218||rs13116176||rs13137747||rs16844249||rs16844364||rs16844401||rs2073505||rs2239725||rs2498323||rs2699431||rs2699432||rs28581225||rs3129317||rs3135063||rs3135064||rs36205397||rs3748034||rs3752440||rs3752442||rs3789739||rs4690014||rs4690095||rs4690096||rs4690098||rs58143210||rs59950280||rs60208975||rs62272676||rs62275880||rs6818397||rs6831256||rs6853599||rs73080940||rs73193400||rs73195104||rs75501914||rs762861||rs78649910||rs881817||rs9997134	TRUE														HGFAC (317) - ENSG00000109758	HGFAC (229) - ENSG00000109758
4_2	2545274	3752345	FALSE	4	3443931	3442204	rs13108218	chr4:3443931_A_G	S_VLDL_C	A	G	0.6151	0.0159	0.3822	0.5072	0.0157	0.0021	12.72	+-+	0	1.517	2	0.3293	Cholesterol in Small VLDL	mmol/L	Lipoprotein subclasses	Small VLDL (average diameter 36.8 nm)	Composite	23512	23812	-0.0102855	0.0175703	0.253146	0.0016818	0.0148422	0.0410619	-0.0161881	0.00217743	12.9789	rs10024987||rs10155132||rs10937924||rs11947277||rs1203110||rs1203111||rs13103813||rs13108218||rs13116176||rs13137747||rs16844249||rs16844364||rs16844401||rs2073505||rs2239725||rs2498323||rs2699431||rs2699432||rs28581225||rs3129317||rs3135063||rs3135064||rs36205397||rs3748034||rs3752440||rs3752442||rs3789739||rs4690014||rs4690095||rs4690096||rs4690098||rs58143210||rs59950280||rs60208975||rs62272676||rs62275880||rs6818397||rs6831256||rs6853599||rs73080940||rs73193400||rs73195104||rs75501914||rs762861||rs78649910||rs881817||rs9997134	TRUE														HGFAC (317) - ENSG00000109758	HGFAC (229) - ENSG00000109758
4_2	2545274	3752345	FALSE	4	3443931	3442204	rs13108218	chr4:3443931_A_G	S_VLDL_CE	A	G	0.6151	0.0159	0.3822	0.5072	0.0158	0.0021	12.93	+++	0	1.201	2	0.2608	Cholesteryl Esters in Small VLDL	mmol/L	Lipoprotein subclasses	Small VLDL (average diameter 36.8 nm)	Non-derived	23513	23813	-0.00735076	0.0175188	0.170836	-0.00156063	0.0148312	0.0380113	-0.0162696	0.00217302	13.1523	rs10024987||rs10155132||rs10937924||rs11947277||rs1203110||rs1203111||rs13103813||rs13108218||rs13116176||rs13137747||rs16844249||rs16844364||rs16844401||rs2073505||rs2239725||rs2498323||rs2699431||rs2699432||rs28581225||rs3129317||rs3135063||rs3135064||rs36205397||rs3748034||rs3752440||rs3752442||rs3789739||rs4690014||rs4690095||rs4690096||rs4690098||rs58143210||rs59950280||rs60208975||rs62272676||rs62275880||rs6818397||rs6831256||rs6853599||rs73080940||rs73193400||rs73195104||rs75501914||rs762861||rs78649910||rs881817||rs9997134	TRUE														HGFAC (317) - ENSG00000109758	HGFAC (229) - ENSG00000109758
4_2	2545274	3752345	FALSE	4	3443931	3442204	rs13108218	chr4:3443931_A_G	S_VLDL_CE_pct	A	G	0.6153	0.0154	0.3822	0.5072	-0.0168	0.0021	15.53	--+	36.6	3.155	2	0.685	Cholesteryl Esters to Total Lipids in Small VLDL percentage	%	Relative lipoprotein lipid concentrations	Small VLDL ratios	Percentage	23601	23901	-0.00791666	0.0175231	0.186135	0.00166676	0.0146849	0.0411338	0.0174717	0.00209135	16.1815	rs10024987||rs10155132||rs10937924||rs11947277||rs1203110||rs1203111||rs13103813||rs13108218||rs13116176||rs13137747||rs16844249||rs16844364||rs16844401||rs2073505||rs2239725||rs2498323||rs2699431||rs2699432||rs28581225||rs3129317||rs3135063||rs3135064||rs36205397||rs3748034||rs3752440||rs3752442||rs3789739||rs4690014||rs4690095||rs4690096||rs4690098||rs58143210||rs59950280||rs60208975||rs62272676||rs62275880||rs6818397||rs6831256||rs6853599||rs73080940||rs73193400||rs73195104||rs75501914||rs762861||rs78649910||rs881817||rs9997134	TRUE														HGFAC (317) - ENSG00000109758	HGFAC (229) - ENSG00000109758
4_2	2545274	3752345	FALSE	4	3443931	3442204	rs13108218	chr4:3443931_A_G	S_VLDL_C_pct	A	G	0.6154	0.0152	0.3822	0.5072	-0.018	0.002	18.3	--+	60.2	5.027	2	1.092	Cholesterol to Total Lipids in Small VLDL percentage	%	Relative lipoprotein lipid concentrations	Small VLDL ratios	Percentage	23600	23900	-0.017402	0.0174608	0.496284	0.00509941	0.0145518	0.139055	0.0187406	0.00205271	19.1632	rs10024987||rs10155132||rs10937924||rs11947277||rs1203110||rs1203111||rs13103813||rs13108218||rs13116176||rs13137747||rs16844249||rs16844364||rs16844401||rs2073505||rs2239725||rs2498323||rs2699431||rs2699432||rs28581225||rs3129317||rs3135063||rs3135064||rs36205397||rs3748034||rs3752440||rs3752442||rs3789739||rs4690014||rs4690095||rs4690096||rs4690098||rs58143210||rs59950280||rs60208975||rs62272676||rs62275880||rs6818397||rs6831256||rs6853599||rs73080940||rs73193400||rs73195104||rs75501914||rs762861||rs78649910||rs881817||rs9997134	TRUE														HGFAC (317) - ENSG00000109758	HGFAC (229) - ENSG00000109758
4_2	2545274	3752345	FALSE	4	3443931	3442204	rs13108218	chr4:3443931_A_G	S_VLDL_FC	A	G	0.6151	0.0158	0.3822	0.5072	0.0156	0.0021	12.49	+-+	0	1.816	2	0.3943	Free Cholesterol in Small VLDL	mmol/L	Lipoprotein subclasses	Small VLDL (average diameter 36.8 nm)	Non-derived	23514	23814	-0.0150621	0.0176654	0.404655	0.00419047	0.0148446	0.109176	-0.0160211	0.00217866	12.7147	rs10024987||rs10155132||rs10937924||rs11947277||rs1203110||rs1203111||rs13103813||rs13108218||rs13116176||rs13137747||rs16844249||rs16844364||rs16844401||rs2073505||rs2239725||rs2498323||rs2699431||rs2699432||rs28581225||rs3129317||rs3135063||rs3135064||rs36205397||rs3748034||rs3752440||rs3752442||rs3789739||rs4690014||rs4690095||rs4690096||rs4690098||rs58143210||rs59950280||rs60208975||rs62272676||rs62275880||rs6818397||rs6831256||rs6853599||rs73080940||rs73193400||rs73195104||rs75501914||rs762861||rs78649910||rs881817||rs9997134	TRUE														HGFAC (317) - ENSG00000109758	HGFAC (229) - ENSG00000109758
4_2	2545274	3752345	FALSE	4	3443931	3442204	rs13108218	chr4:3443931_A_G	S_VLDL_FC_pct	A	G	0.6154	0.015	0.3822	0.5072	-0.018	0.002	19.39	--+	76.1	8.352	2	1.814	Free Cholesterol to Total Lipids in Small VLDL percentage	%	Relative lipoprotein lipid concentrations	Small VLDL ratios	Percentage	23602	23902	-0.0299104	0.0172119	1.08486	0.00878365	0.0143522	0.267179	0.018874	0.00199669	20.4809	rs10024987||rs10155132||rs10937924||rs11947277||rs1203110||rs1203111||rs13103813||rs13108218||rs13116176||rs13137747||rs16844249||rs16844364||rs16844401||rs2073505||rs2239725||rs2498323||rs2699431||rs2699432||rs28581225||rs3129317||rs3135063||rs3135064||rs36205397||rs3748034||rs3752440||rs3752442||rs3789739||rs4690014||rs4690095||rs4690096||rs4690098||rs58143210||rs59950280||rs60208975||rs62272676||rs62275880||rs6818397||rs6831256||rs6853599||rs73080940||rs73193400||rs73195104||rs75501914||rs762861||rs78649910||rs881817||rs9997134	TRUE														HGFAC (317) - ENSG00000109758	HGFAC (229) - ENSG00000109758
4_2	2545274	3752345	FALSE	4	3443931	3442204	rs13108218	chr4:3443931_A_G	S_VLDL_L	A	G	0.6152	0.0157	0.3822	0.5072	0.0244	0.0021	30.22	+++	39.4	3.3	2	0.7165	Total Lipids in Small VLDL	mmol/L	Lipoprotein subclasses	Small VLDL (average diameter 36.8 nm)	Composite	23510	23810	-0.00290219	0.0174825	0.0614037	-0.00504884	0.0148988	0.133888	-0.0250812	0.00214327	30.9064	rs10024987||rs10155132||rs10937924||rs11947277||rs1203110||rs1203111||rs13103813||rs13108218||rs13116176||rs13137747||rs16844249||rs16844364||rs16844401||rs2073505||rs2239725||rs2498323||rs2699431||rs2699432||rs28581225||rs3129317||rs3135063||rs3135064||rs36205397||rs3748034||rs3752440||rs3752442||rs3789739||rs4690014||rs4690095||rs4690096||rs4690098||rs58143210||rs59950280||rs60208975||rs62272676||rs62275880||rs6818397||rs6831256||rs6853599||rs73080940||rs73193400||rs73195104||rs75501914||rs762861||rs78649910||rs881817||rs9997134	TRUE														HGFAC (317) - ENSG00000109758	HGFAC (229) - ENSG00000109758
4_2	2545274	3752345	FALSE	4	3443931	3442204	rs13108218	chr4:3443931_A_G	S_VLDL_P	A	G	0.6152	0.0157	0.3822	0.5072	0.0252	0.0021	32.47	+++	46.3	3.728	2	0.8094	Concentration of Small VLDL Particles	mmol/L	Lipoprotein subclasses	Small VLDL (average diameter 36.8 nm)	Non-derived	23509	23809	-0.00122734	0.0174587	0.0250485	-0.00563916	0.0148749	0.152051	-0.0259178	0.00213274	33.254	rs10024987||rs10155132||rs10937924||rs11947277||rs1203110||rs1203111||rs13103813||rs13108218||rs13116176||rs13137747||rs16844249||rs16844364||rs16844401||rs2073505||rs2239725||rs2498323||rs2699431||rs2699432||rs28581225||rs3129317||rs3135063||rs3135064||rs36205397||rs3748034||rs3752440||rs3752442||rs3789739||rs4690014||rs4690095||rs4690096||rs4690098||rs58143210||rs59950280||rs60208975||rs62272676||rs62275880||rs6818397||rs6831256||rs6853599||rs73080940||rs73193400||rs73195104||rs75501914||rs762861||rs78649910||rs881817||rs9997134	TRUE														HGFAC (317) - ENSG00000109758	HGFAC (229) - ENSG00000109758
4_2	2545274	3752345	FALSE	4	3443931	3442204	rs13108218	chr4:3443931_A_G	S_VLDL_PL	A	G	0.6151	0.0159	0.3822	0.5072	0.0196	0.0021	19.43	+-+	10.6	2.237	2	0.4857	Phospholipids in Small VLDL	mmol/L	Lipoprotein subclasses	Small VLDL (average diameter 36.8 nm)	Non-derived	23511	23811	-0.0113295	0.0175926	0.284347	0.0011211	0.0148779	0.026903	-0.0201999	0.00217326	19.8309	rs10024987||rs10155132||rs10937924||rs11947277||rs1203110||rs1203111||rs13103813||rs13108218||rs13116176||rs13137747||rs16844249||rs16844364||rs16844401||rs2073505||rs2239725||rs2498323||rs2699431||rs2699432||rs28581225||rs3129317||rs3135063||rs3135064||rs36205397||rs3748034||rs3752440||rs3752442||rs3789739||rs4690014||rs4690095||rs4690096||rs4690098||rs58143210||rs59950280||rs60208975||rs62272676||rs62275880||rs6818397||rs6831256||rs6853599||rs73080940||rs73193400||rs73195104||rs75501914||rs762861||rs78649910||rs881817||rs9997134	TRUE														HGFAC (317) - ENSG00000109758	HGFAC (229) - ENSG00000109758
4_2	2545274	3752345	FALSE	4	3443931	3442204	rs13108218	chr4:3443931_A_G	S_VLDL_PL_pct	A	G	0.6154	0.015	0.3822	0.5072	-0.0173	0.002	17.8	--+	75.2	8.058	2	1.75	Phospholipids to Total Lipids in Small VLDL percentage	%	Relative lipoprotein lipid concentrations	Small VLDL ratios	Percentage	23599	23899	-0.0299052	0.0172332	1.08259	0.00821737	0.0143669	0.246153	0.0180882	0.00199913	18.837	rs10024987||rs10155132||rs10937924||rs11947277||rs1203110||rs1203111||rs13103813||rs13108218||rs13116176||rs13137747||rs16844249||rs16844364||rs16844401||rs2073505||rs2239725||rs2498323||rs2699431||rs2699432||rs28581225||rs3129317||rs3135063||rs3135064||rs36205397||rs3748034||rs3752440||rs3752442||rs3789739||rs4690014||rs4690095||rs4690096||rs4690098||rs58143210||rs59950280||rs60208975||rs62272676||rs62275880||rs6818397||rs6831256||rs6853599||rs73080940||rs73193400||rs73195104||rs75501914||rs762861||rs78649910||rs881817||rs9997134	TRUE														HGFAC (317) - ENSG00000109758	HGFAC (229) - ENSG00000109758
4_2	2545274	3752345	FALSE	4	3443931	3442204	rs13108218	chr4:3443931_A_G	S_VLDL_TG	A	G	0.6154	0.0151	0.3822	0.5072	0.0318	0.002	55.9	++-	81.5	10.819	2	2.349	Triglycerides in Small VLDL	mmol/L	Lipoprotein subclasses	Small VLDL (average diameter 36.8 nm)	Non-derived	23515	23815	0.0177614	0.0173687	0.513581	-0.00896935	0.0147905	0.264216	-0.0329042	0.00203735	57.948	rs10024987||rs10155132||rs10937924||rs11947277||rs1203110||rs1203111||rs13103813||rs13108218||rs13116176||rs13137747||rs16844249||rs16844364||rs16844401||rs2073505||rs2239725||rs2498323||rs2699431||rs2699432||rs28581225||rs3129317||rs3135063||rs3135064||rs36205397||rs3748034||rs3752440||rs3752442||rs3789739||rs4690014||rs4690095||rs4690096||rs4690098||rs58143210||rs59950280||rs60208975||rs62272676||rs62275880||rs6818397||rs6831256||rs6853599||rs73080940||rs73193400||rs73195104||rs75501914||rs762861||rs78649910||rs881817||rs9997134	TRUE														HGFAC (317) - ENSG00000109758	HGFAC (229) - ENSG00000109758
4_2	2545274	3752345	FALSE	4	3443931	3442204	rs13108218	chr4:3443931_A_G	S_VLDL_TG_pct	A	G	0.6154	0.0151	0.3822	0.5072	0.018	0.002	18.54	++-	67.3	6.108	2	1.326	Triglycerides to Total Lipids in Small VLDL percentage	%	Relative lipoprotein lipid concentrations	Small VLDL ratios	Percentage	23603	23903	0.0221709	0.0174035	0.693176	-0.00636759	0.0144971	0.180131	-0.0187536	0.00203634	19.4846	rs10024987||rs10155132||rs10937924||rs11947277||rs1203110||rs1203111||rs13103813||rs13108218||rs13116176||rs13137747||rs16844249||rs16844364||rs16844401||rs2073505||rs2239725||rs2498323||rs2699431||rs2699432||rs28581225||rs3129317||rs3135063||rs3135064||rs36205397||rs3748034||rs3752440||rs3752442||rs3789739||rs4690014||rs4690095||rs4690096||rs4690098||rs58143210||rs59950280||rs60208975||rs62272676||rs62275880||rs6818397||rs6831256||rs6853599||rs73080940||rs73193400||rs73195104||rs75501914||rs762861||rs78649910||rs881817||rs9997134	TRUE														HGFAC (317) - ENSG00000109758	HGFAC (229) - ENSG00000109758
4_2	2545274	3752345	FALSE	4	3443931	3442204	rs13108218	chr4:3443931_A_G	TG_by_PG	A	G	0.6155	0.0149	0.3822	0.5072	0.0233	0.0019	33.2	++-	63.9	5.541	2	1.203	Triglycerides to Phosphoglycerides ratio	ratio	Other lipids		Ratio	23435	23735	0.0114963	0.0168699	0.304892	-0.00799457	0.0142359	0.240782	-0.0240049	0.00194589	34.2382	rs10024987||rs10155132||rs10937924||rs11947277||rs1203110||rs1203111||rs13103813||rs13108218||rs13116176||rs13137747||rs16844249||rs16844364||rs16844401||rs2073505||rs2239725||rs2498323||rs2699431||rs2699432||rs28581225||rs3129317||rs3135063||rs3135064||rs36205397||rs3748034||rs3752440||rs3752442||rs3789739||rs4690014||rs4690095||rs4690096||rs4690098||rs58143210||rs59950280||rs60208975||rs62272676||rs62275880||rs6818397||rs6831256||rs6853599||rs73080940||rs73193400||rs73195104||rs75501914||rs762861||rs78649910||rs881817||rs9997134	TRUE														HGFAC (317) - ENSG00000109758	HGFAC (229) - ENSG00000109758
4_2	2545274	3752345	FALSE	4	3443931	3442204	rs13108218	chr4:3443931_A_G	Total_FA	A	G	0.6153	0.0154	0.3822	0.5072	0.0253	0.0021	32.85	+++	25	2.666	2	0.5789	Total Fatty Acids	mmol/L	Fatty acids		Composite	23442	23742	-0.0059723	0.0178248	0.132189	-0.00776709	0.0148851	0.220542	-0.0259864	0.0021351	33.3533	rs10024987||rs10155132||rs10937924||rs11947277||rs1203110||rs1203111||rs13103813||rs13108218||rs13116176||rs13137747||rs16844249||rs16844364||rs16844401||rs2073505||rs2239725||rs2498323||rs2699431||rs2699432||rs28581225||rs3129317||rs3135063||rs3135064||rs36205397||rs3748034||rs3752440||rs3752442||rs3789739||rs4690014||rs4690095||rs4690096||rs4690098||rs58143210||rs59950280||rs60208975||rs62272676||rs62275880||rs6818397||rs6831256||rs6853599||rs73080940||rs73193400||rs73195104||rs75501914||rs762861||rs78649910||rs881817||rs9997134	TRUE														HGFAC (317) - ENSG00000109758	HGFAC (229) - ENSG00000109758
4_2	2545274	3752345	FALSE	4	3443931	3442204	rs13108218	chr4:3443931_A_G	Total_L	A	G	0.6152	0.0155	0.3822	0.5072	0.018	0.0021	16.84	+-+	0	1.622	2	0.3521	Total Lipids in Lipoprotein Particles	mmol/L	Total lipids		Composite	23423	23723	-0.0151105	0.0178001	0.402374	0.000438571	0.0147613	0.0104178	-0.0184021	0.00214348	17.0423	rs10024987||rs10155132||rs10937924||rs11947277||rs1203110||rs1203111||rs13103813||rs13108218||rs13116176||rs13137747||rs16844249||rs16844364||rs16844401||rs2073505||rs2239725||rs2498323||rs2699431||rs2699432||rs28581225||rs3129317||rs3135063||rs3135064||rs36205397||rs3748034||rs3752440||rs3752442||rs3789739||rs4690014||rs4690095||rs4690096||rs4690098||rs58143210||rs59950280||rs60208975||rs62272676||rs62275880||rs6818397||rs6831256||rs6853599||rs73080940||rs73193400||rs73195104||rs75501914||rs762861||rs78649910||rs881817||rs9997134	TRUE														HGFAC (317) - ENSG00000109758	HGFAC (229) - ENSG00000109758
4_2	2545274	3752345	FALSE	4	3443931	3442204	rs13108218	chr4:3443931_A_G	Total_P	A	G	0.6154	0.0148	0.3822	0.5072	0.0167	0.0019	16.94	+-+	42.8	3.496	2	0.7592	Total Concentration of Lipoprotein Particles	mmol/L	Lipoprotein particle concentrations		Composite	23427	23727	-0.0157363	0.0172454	0.441878	0.00927466	0.0140229	0.293829	-0.0171941	0.00197923	17.4303	rs10024987||rs10155132||rs10937924||rs11947277||rs1203110||rs1203111||rs13103813||rs13108218||rs13116176||rs13137747||rs16844249||rs16844364||rs16844401||rs2073505||rs2239725||rs2498323||rs2699431||rs2699432||rs28581225||rs3129317||rs3135063||rs3135064||rs36205397||rs3748034||rs3752440||rs3752442||rs3789739||rs4690014||rs4690095||rs4690096||rs4690098||rs58143210||rs59950280||rs60208975||rs62272676||rs62275880||rs6818397||rs6831256||rs6853599||rs73080940||rs73193400||rs73195104||rs75501914||rs762861||rs78649910||rs881817||rs9997134	TRUE														HGFAC (317) - ENSG00000109758	HGFAC (229) - ENSG00000109758
4_2	2545274	3752345	FALSE	4	3443931	3442204	rs13108218	chr4:3443931_A_G	Total_TG	A	G	0.6153	0.0153	0.3822	0.5072	0.0263	0.002	37.49	++-	67.2	6.095	2	1.323	Total Triglycerides	mmol/L	Triglycerides		Composite	23407	23707	0.00906736	0.0174163	0.219951	-0.0064159	0.0147913	0.177531	-0.0271376	0.00206508	38.7186	rs10024987||rs10155132||rs10937924||rs11947277||rs1203110||rs1203111||rs13103813||rs13108218||rs13116176||rs13137747||rs16844249||rs16844364||rs16844401||rs2073505||rs2239725||rs2498323||rs2699431||rs2699432||rs28581225||rs3129317||rs3135063||rs3135064||rs36205397||rs3748034||rs3752440||rs3752442||rs3789739||rs4690014||rs4690095||rs4690096||rs4690098||rs58143210||rs59950280||rs60208975||rs62272676||rs62275880||rs6818397||rs6831256||rs6853599||rs73080940||rs73193400||rs73195104||rs75501914||rs762861||rs78649910||rs881817||rs9997134	TRUE														HGFAC (317) - ENSG00000109758	HGFAC (229) - ENSG00000109758
4_2	2545274	3752345	FALSE	4	3443931	3442204	rs13108218	chr4:3443931_A_G	VLDL_C	A	G	0.6151	0.0159	0.3822	0.5072	0.015	0.0021	11.63	+-+	0	1.749	2	0.3798	VLDL Cholesterol	mmol/L	Cholesterol		Composite	23403	23703	-0.0128731	0.0176109	0.332736	0.00427786	0.0148188	0.111917	-0.0154481	0.00217824	11.8789	rs10024987||rs10155132||rs10937924||rs11947277||rs1203110||rs1203111||rs13103813||rs13108218||rs13116176||rs13137747||rs16844249||rs16844364||rs16844401||rs2073505||rs2239725||rs2498323||rs2699431||rs2699432||rs28581225||rs3129317||rs3135063||rs3135064||rs36205397||rs3748034||rs3752440||rs3752442||rs3789739||rs4690014||rs4690095||rs4690096||rs4690098||rs58143210||rs59950280||rs60208975||rs62272676||rs62275880||rs6818397||rs6831256||rs6853599||rs73080940||rs73193400||rs73195104||rs75501914||rs762861||rs78649910||rs881817||rs9997134	TRUE														HGFAC (317) - ENSG00000109758	HGFAC (229) - ENSG00000109758
4_2	2545274	3752345	FALSE	4	3443931	3442204	rs13108218	chr4:3443931_A_G	VLDL_FC	A	G	0.6152	0.0158	0.3822	0.5072	0.0188	0.0021	18.03	+-+	0	1.961	2	0.4258	Free Cholesterol in VLDL	mmol/L	Free cholesterol		Composite	23420	23720	-0.0111554	0.0175616	0.279602	0.000585929	0.0148196	0.0139174	-0.0193304	0.00216446	18.3737	rs10024987||rs10155132||rs10937924||rs11947277||rs1203110||rs1203111||rs13103813||rs13108218||rs13116176||rs13137747||rs16844249||rs16844364||rs16844401||rs2073505||rs2239725||rs2498323||rs2699431||rs2699432||rs28581225||rs3129317||rs3135063||rs3135064||rs36205397||rs3748034||rs3752440||rs3752442||rs3789739||rs4690014||rs4690095||rs4690096||rs4690098||rs58143210||rs59950280||rs60208975||rs62272676||rs62275880||rs6818397||rs6831256||rs6853599||rs73080940||rs73193400||rs73195104||rs75501914||rs762861||rs78649910||rs881817||rs9997134	TRUE														HGFAC (317) - ENSG00000109758	HGFAC (229) - ENSG00000109758
4_2	2545274	3752345	FALSE	4	3443931	3442204	rs13108218	chr4:3443931_A_G	VLDL_L	A	G	0.6152	0.0156	0.3822	0.5072	0.0226	0.0021	26.61	+++	10.6	2.236	2	0.4856	Total Lipids in VLDL	mmol/L	Total lipids		Composite	23424	23724	-0.00772252	0.0174778	0.181378	-0.00490284	0.0147911	0.130599	-0.0232012	0.00212483	27.0297	rs10024987||rs10155132||rs10937924||rs11947277||rs1203110||rs1203111||rs13103813||rs13108218||rs13116176||rs13137747||rs16844249||rs16844364||rs16844401||rs2073505||rs2239725||rs2498323||rs2699431||rs2699432||rs28581225||rs3129317||rs3135063||rs3135064||rs36205397||rs3748034||rs3752440||rs3752442||rs3789739||rs4690014||rs4690095||rs4690096||rs4690098||rs58143210||rs59950280||rs60208975||rs62272676||rs62275880||rs6818397||rs6831256||rs6853599||rs73080940||rs73193400||rs73195104||rs75501914||rs762861||rs78649910||rs881817||rs9997134	TRUE														HGFAC (317) - ENSG00000109758	HGFAC (229) - ENSG00000109758
4_2	2545274	3752345	FALSE	4	3443931	3442204	rs13108218	chr4:3443931_A_G	VLDL_P	A	G	0.6152	0.0158	0.3822	0.5072	0.0188	0.0021	18	+-+	5.9	2.125	2	0.4614	Concentration of VLDL Particles	mmol/L	Lipoprotein particle concentrations		Composite	23428	23728	-0.0090924	0.017563	0.218484	0.000936672	0.0148876	0.0223527	-0.0193394	0.00216357	18.4046	rs10024987||rs10155132||rs10937924||rs11947277||rs1203110||rs1203111||rs13103813||rs13108218||rs13116176||rs13137747||rs16844249||rs16844364||rs16844401||rs2073505||rs2239725||rs2498323||rs2699431||rs2699432||rs28581225||rs3129317||rs3135063||rs3135064||rs36205397||rs3748034||rs3752440||rs3752442||rs3789739||rs4690014||rs4690095||rs4690096||rs4690098||rs58143210||rs59950280||rs60208975||rs62272676||rs62275880||rs6818397||rs6831256||rs6853599||rs73080940||rs73193400||rs73195104||rs75501914||rs762861||rs78649910||rs881817||rs9997134	TRUE														HGFAC (317) - ENSG00000109758	HGFAC (229) - ENSG00000109758
4_2	2545274	3752345	FALSE	4	3443931	3442204	rs13108218	chr4:3443931_A_G	VLDL_PL	A	G	0.6152	0.0158	0.3822	0.5072	0.0203	0.0021	21.08	+++	3.5	2.072	2	0.45	Phospholipids in VLDL	mmol/L	Phospholipids		Composite	23412	23712	-0.00917025	0.0175148	0.221431	-0.00149042	0.0148145	0.0362766	-0.0208132	0.00214803	21.4757	rs10024987||rs10155132||rs10937924||rs11947277||rs1203110||rs1203111||rs13103813||rs13108218||rs13116176||rs13137747||rs16844249||rs16844364||rs16844401||rs2073505||rs2239725||rs2498323||rs2699431||rs2699432||rs28581225||rs3129317||rs3135063||rs3135064||rs36205397||rs3748034||rs3752440||rs3752442||rs3789739||rs4690014||rs4690095||rs4690096||rs4690098||rs58143210||rs59950280||rs60208975||rs62272676||rs62275880||rs6818397||rs6831256||rs6853599||rs73080940||rs73193400||rs73195104||rs75501914||rs762861||rs78649910||rs881817||rs9997134	TRUE														HGFAC (317) - ENSG00000109758	HGFAC (229) - ENSG00000109758
4_2	2545274	3752345	FALSE	4	3443931	3442204	rs13108218	chr4:3443931_A_G	VLDL_TG	A	G	0.6153	0.0153	0.3822	0.5072	0.0263	0.002	37.92	++-	58.1	4.77	2	1.036	Triglycerides in VLDL	mmol/L	Triglycerides		Composite	23408	23708	0.00272344	0.0173339	0.0579158	-0.00647291	0.0147207	0.180362	-0.027102	0.0020571	38.9119	rs10024987||rs10155132||rs10937924||rs11947277||rs1203110||rs1203111||rs13103813||rs13108218||rs13116176||rs13137747||rs16844249||rs16844364||rs16844401||rs2073505||rs2239725||rs2498323||rs2699431||rs2699432||rs28581225||rs3129317||rs3135063||rs3135064||rs36205397||rs3748034||rs3752440||rs3752442||rs3789739||rs4690014||rs4690095||rs4690096||rs4690098||rs58143210||rs59950280||rs60208975||rs62272676||rs62275880||rs6818397||rs6831256||rs6853599||rs73080940||rs73193400||rs73195104||rs75501914||rs762861||rs78649910||rs881817||rs9997134	TRUE														HGFAC (317) - ENSG00000109758	HGFAC (229) - ENSG00000109758
4_2	2545274	3752345	FALSE	4	3443931	3442204	rs13108218	chr4:3443931_A_G	VLDL_size	A	G	0.6155	0.0147	0.3822	0.5072	0.0311	0.0019	58.55	++-	62.7	5.36	2	1.164	Average Diameter for VLDL Particles	nm	Lipoprotein particle sizes		Non-derived	23431	23731	0.00313005	0.0170038	0.0685668	-0.0155863	0.0143299	0.557933	-0.0318171	0.00194453	59.4496	rs10024987||rs10155132||rs10937924||rs11947277||rs1203110||rs1203111||rs13103813||rs13108218||rs13116176||rs13137747||rs16844249||rs16844364||rs16844401||rs2073505||rs2239725||rs2498323||rs2699431||rs2699432||rs28581225||rs3129317||rs3135063||rs3135064||rs36205397||rs3748034||rs3752440||rs3752442||rs3789739||rs4690014||rs4690095||rs4690096||rs4690098||rs58143210||rs59950280||rs60208975||rs62272676||rs62275880||rs6818397||rs6831256||rs6853599||rs73080940||rs73193400||rs73195104||rs75501914||rs762861||rs78649910||rs881817||rs9997134	TRUE														HGFAC (317) - ENSG00000109758	HGFAC (229) - ENSG00000109758
4_2	2545274	3752345	FALSE	4	3443931	3442204	rs13108218	chr4:3443931_A_G	Val	A	G	0.6153	0.0155	0.3822	0.5072	0.0136	0.0021	10.3	++-	0	1.524	2	0.331	Valine	mmol/L	Amino acids	Branched-chain amino acids	Non-derived	23467	23767	0.00137915	0.0174956	0.0281821	-0.00096033	0.0146267	0.0233513	-0.0140452	0.00210146	10.6322	rs10024987||rs10155132||rs10937924||rs11947277||rs1203110||rs1203111||rs13103813||rs13108218||rs13116176||rs13137747||rs16844249||rs16844364||rs16844401||rs2073505||rs2239725||rs2498323||rs2699431||rs2699432||rs28581225||rs3129317||rs3135063||rs3135064||rs36205397||rs3748034||rs3752440||rs3752442||rs3789739||rs4690014||rs4690095||rs4690096||rs4690098||rs58143210||rs59950280||rs60208975||rs62272676||rs62275880||rs6818397||rs6831256||rs6853599||rs73080940||rs73193400||rs73195104||rs75501914||rs762861||rs78649910||rs881817||rs9997134	TRUE														HGFAC (317) - ENSG00000109758	HGFAC (229) - ENSG00000109758
4_2	2545274	3752345	FALSE	4	3443931	3442204	rs13108218	chr4:3443931_A_G	XL_HDL_C	A	G	0.6157	0.0142	0.3822	0.5072	-0.0254	0.0018	42.75	---	5.6	2.119	2	0.4602	Cholesterol in Very Large HDL	mmol/L	Lipoprotein subclasses	Very large HDL (average diameter 14.3 nm)	Composite	23554	23854	0.00218171	0.0170848	0.0465362	0.0325605	0.0140036	1.69758	0.0255998	0.0018678	42.0287	rs10024987||rs10155132||rs10937924||rs11947277||rs1203110||rs1203111||rs13103813||rs13108218||rs13116176||rs13137747||rs16844249||rs16844364||rs16844401||rs2073505||rs2239725||rs2498323||rs2699431||rs2699432||rs28581225||rs3129317||rs3135063||rs3135064||rs36205397||rs3748034||rs3752440||rs3752442||rs3789739||rs4690014||rs4690095||rs4690096||rs4690098||rs58143210||rs59950280||rs60208975||rs62272676||rs62275880||rs6818397||rs6831256||rs6853599||rs73080940||rs73193400||rs73195104||rs75501914||rs762861||rs78649910||rs881817||rs9997134	TRUE														HGFAC (317) - ENSG00000109758	HGFAC (229) - ENSG00000109758
4_2	2545274	3752345	FALSE	4	3443931	3442204	rs13108218	chr4:3443931_A_G	XL_HDL_CE	A	G	0.6157	0.0141	0.3822	0.5072	-0.024	0.0018	38.86	---	7.7	2.167	2	0.4705	Cholesteryl Esters in Very Large HDL	mmol/L	Lipoprotein subclasses	Very large HDL (average diameter 14.3 nm)	Non-derived	23555	23855	0.00142816	0.0170297	0.0300414	0.032866	0.0138858	1.74621	0.0240872	0.00184796	38.1085	rs10024987||rs10155132||rs10937924||rs11947277||rs1203110||rs1203111||rs13103813||rs13108218||rs13116176||rs13137747||rs16844249||rs16844364||rs16844401||rs2073505||rs2239725||rs2498323||rs2699431||rs2699432||rs28581225||rs3129317||rs3135063||rs3135064||rs36205397||rs3748034||rs3752440||rs3752442||rs3789739||rs4690014||rs4690095||rs4690096||rs4690098||rs58143210||rs59950280||rs60208975||rs62272676||rs62275880||rs6818397||rs6831256||rs6853599||rs73080940||rs73193400||rs73195104||rs75501914||rs762861||rs78649910||rs881817||rs9997134	TRUE														HGFAC (317) - ENSG00000109758	HGFAC (229) - ENSG00000109758
4_2	2545274	3752345	FALSE	4	3443931	3442204	rs13108218	chr4:3443931_A_G	XL_HDL_FC	A	G	0.6155	0.0146	0.3822	0.5072	-0.0299	0.0019	53.79	---	7.7	2.167	2	0.4706	Free Cholesterol in Very Large HDL	mmol/L	Lipoprotein subclasses	Very large HDL (average diameter 14.3 nm)	Non-derived	23556	23856	0.00459156	0.017291	0.10205	0.0291822	0.0144011	1.36932	0.0301935	0.00195006	53.3475	rs10024987||rs10155132||rs10937924||rs11947277||rs1203110||rs1203111||rs13103813||rs13108218||rs13116176||rs13137747||rs16844249||rs16844364||rs16844401||rs2073505||rs2239725||rs2498323||rs2699431||rs2699432||rs28581225||rs3129317||rs3135063||rs3135064||rs36205397||rs3748034||rs3752440||rs3752442||rs3789739||rs4690014||rs4690095||rs4690096||rs4690098||rs58143210||rs59950280||rs60208975||rs62272676||rs62275880||rs6818397||rs6831256||rs6853599||rs73080940||rs73193400||rs73195104||rs75501914||rs762861||rs78649910||rs881817||rs9997134	TRUE														HGFAC (317) - ENSG00000109758	HGFAC (229) - ENSG00000109758
4_2	2545274	3752345	FALSE	4	3443931	3442204	rs13108218	chr4:3443931_A_G	XL_HDL_L	A	G	0.6157	0.0141	0.3822	0.5072	-0.026	0.0018	45	---	0	1.761	2	0.3824	Total Lipids in Very Large HDL	mmol/L	Lipoprotein subclasses	Very large HDL (average diameter 14.3 nm)	Composite	23552	23852	0.00646174	0.0170503	0.151995	0.0353344	0.0139585	1.94458	0.026046	0.00185716	43.9583	rs10024987||rs10155132||rs10937924||rs11947277||rs1203110||rs1203111||rs13103813||rs13108218||rs13116176||rs13137747||rs16844249||rs16844364||rs16844401||rs2073505||rs2239725||rs2498323||rs2699431||rs2699432||rs28581225||rs3129317||rs3135063||rs3135064||rs36205397||rs3748034||rs3752440||rs3752442||rs3789739||rs4690014||rs4690095||rs4690096||rs4690098||rs58143210||rs59950280||rs60208975||rs62272676||rs62275880||rs6818397||rs6831256||rs6853599||rs73080940||rs73193400||rs73195104||rs75501914||rs762861||rs78649910||rs881817||rs9997134	TRUE														HGFAC (317) - ENSG00000109758	HGFAC (229) - ENSG00000109758
4_2	2545274	3752345	FALSE	4	3443931	3442204	rs13108218	chr4:3443931_A_G	XL_HDL_P	A	G	0.6157	0.0142	0.3822	0.5072	-0.0207	0.0018	28.46	---	0	1.728	2	0.3753	Concentration of Very Large HDL Particles	mmol/L	Lipoprotein subclasses	Very large HDL (average diameter 14.3 nm)	Non-derived	23551	23851	0.00400497	0.0171314	0.0887593	0.0331117	0.0140633	1.73168	0.0207031	0.00187512	27.6151	rs10024987||rs10155132||rs10937924||rs11947277||rs1203110||rs1203111||rs13103813||rs13108218||rs13116176||rs13137747||rs16844249||rs16844364||rs16844401||rs2073505||rs2239725||rs2498323||rs2699431||rs2699432||rs28581225||rs3129317||rs3135063||rs3135064||rs36205397||rs3748034||rs3752440||rs3752442||rs3789739||rs4690014||rs4690095||rs4690096||rs4690098||rs58143210||rs59950280||rs60208975||rs62272676||rs62275880||rs6818397||rs6831256||rs6853599||rs73080940||rs73193400||rs73195104||rs75501914||rs762861||rs78649910||rs881817||rs9997134	TRUE														HGFAC (317) - ENSG00000109758	HGFAC (229) - ENSG00000109758
4_2	2545274	3752345	FALSE	4	3443931	3442204	rs13108218	chr4:3443931_A_G	XL_HDL_PL	A	G	0.6157	0.0141	0.3822	0.5072	-0.0276	0.0018	50.92	---	0	1.648	2	0.3579	Phospholipids in Very Large HDL	mmol/L	Lipoprotein subclasses	Very large HDL (average diameter 14.3 nm)	Non-derived	23553	23853	0.00894314	0.016998	0.222719	0.0368651	0.0139063	2.09549	0.027616	0.00184949	49.6883	rs10024987||rs10155132||rs10937924||rs11947277||rs1203110||rs1203111||rs13103813||rs13108218||rs13116176||rs13137747||rs16844249||rs16844364||rs16844401||rs2073505||rs2239725||rs2498323||rs2699431||rs2699432||rs28581225||rs3129317||rs3135063||rs3135064||rs36205397||rs3748034||rs3752440||rs3752442||rs3789739||rs4690014||rs4690095||rs4690096||rs4690098||rs58143210||rs59950280||rs60208975||rs62272676||rs62275880||rs6818397||rs6831256||rs6853599||rs73080940||rs73193400||rs73195104||rs75501914||rs762861||rs78649910||rs881817||rs9997134	TRUE														HGFAC (317) - ENSG00000109758	HGFAC (229) - ENSG00000109758
4_2	2545274	3752345	FALSE	4	3443931	3442204	rs13108218	chr4:3443931_A_G	XL_HDL_PL_pct	A	G	0.6156	0.0144	0.3822	0.5072	-0.0316	0.0019	64.08	---	0	0.901	2	0.1956	Phospholipids to Total Lipids in Very Large HDL percentage	%	Relative lipoprotein lipid concentrations	Very large HDL ratios	Percentage	23629	23929	0.0166889	0.0169323	0.48903	0.0364954	0.0138899	2.0654	0.031665	0.00188568	62.5566	rs10024987||rs10155132||rs10937924||rs11947277||rs1203110||rs1203111||rs13103813||rs13108218||rs13116176||rs13137747||rs16844249||rs16844364||rs16844401||rs2073505||rs2239725||rs2498323||rs2699431||rs2699432||rs28581225||rs3129317||rs3135063||rs3135064||rs36205397||rs3748034||rs3752440||rs3752442||rs3789739||rs4690014||rs4690095||rs4690096||rs4690098||rs58143210||rs59950280||rs60208975||rs62272676||rs62275880||rs6818397||rs6831256||rs6853599||rs73080940||rs73193400||rs73195104||rs75501914||rs762861||rs78649910||rs881817||rs9997134	TRUE														HGFAC (317) - ENSG00000109758	HGFAC (229) - ENSG00000109758
4_2	2545274	3752345	FALSE	4	3443931	3442204	rs13108218	chr4:3443931_A_G	XL_HDL_TG_pct	A	G	0.6155	0.0147	0.3822	0.5072	0.0337	0.0019	69.97	++-	78.5	9.296	2	2.019	Triglycerides to Total Lipids in Very Large HDL percentage	%	Relative lipoprotein lipid concentrations	Very large HDL ratios	Percentage	23633	23933	0.0157213	0.0169677	0.450796	-0.0225477	0.0143167	0.938265	-0.0345742	0.00192686	71.2665	rs10024987||rs10155132||rs10937924||rs11947277||rs1203110||rs1203111||rs13103813||rs13108218||rs13116176||rs13137747||rs16844249||rs16844364||rs16844401||rs2073505||rs2239725||rs2498323||rs2699431||rs2699432||rs28581225||rs3129317||rs3135063||rs3135064||rs36205397||rs3748034||rs3752440||rs3752442||rs3789739||rs4690014||rs4690095||rs4690096||rs4690098||rs58143210||rs59950280||rs60208975||rs62272676||rs62275880||rs6818397||rs6831256||rs6853599||rs73080940||rs73193400||rs73195104||rs75501914||rs762861||rs78649910||rs881817||rs9997134	TRUE														HGFAC (317) - ENSG00000109758	HGFAC (229) - ENSG00000109758
4_2	2545274	3752345	FALSE	4	3443931	3442204	rs13108218	chr4:3443931_A_G	XL_VLDL_C	A	G	0.6152	0.0156	0.3822	0.5072	0.0218	0.0021	24.88	+++	0	1.786	2	0.3878	Cholesterol in Very Large VLDL	mmol/L	Lipoprotein subclasses	Very large VLDL (average diameter 64 nm)	Composite	23491	23791	-0.00976672	0.0173861	0.240874	-0.00531434	0.0147151	0.143882	-0.0222837	0.00211744	25.1738	rs10024987||rs10155132||rs10937924||rs11947277||rs1203110||rs1203111||rs13103813||rs13108218||rs13116176||rs13137747||rs16844249||rs16844364||rs16844401||rs2073505||rs2239725||rs2498323||rs2699431||rs2699432||rs28581225||rs3129317||rs3135063||rs3135064||rs36205397||rs3748034||rs3752440||rs3752442||rs3789739||rs4690014||rs4690095||rs4690096||rs4690098||rs58143210||rs59950280||rs60208975||rs62272676||rs62275880||rs6818397||rs6831256||rs6853599||rs73080940||rs73193400||rs73195104||rs75501914||rs762861||rs78649910||rs881817||rs9997134	TRUE														HGFAC (317) - ENSG00000109758	HGFAC (229) - ENSG00000109758
4_2	2545274	3752345	FALSE	4	3443931	3442204	rs13108218	chr4:3443931_A_G	XL_VLDL_CE	A	G	0.6152	0.0158	0.3822	0.5072	0.0207	0.0021	22.14	+++	0	1.701	2	0.3694	Cholesteryl Esters in Very Large VLDL	mmol/L	Lipoprotein subclasses	Very large VLDL (average diameter 64 nm)	Non-derived	23492	23792	-0.011222	0.0174042	0.284778	-0.00358014	0.014738	0.092552	-0.0212037	0.00214013	22.4139	rs10024987||rs10155132||rs10937924||rs11947277||rs1203110||rs1203111||rs13103813||rs13108218||rs13116176||rs13137747||rs16844249||rs16844364||rs16844401||rs2073505||rs2239725||rs2498323||rs2699431||rs2699432||rs28581225||rs3129317||rs3135063||rs3135064||rs36205397||rs3748034||rs3752440||rs3752442||rs3789739||rs4690014||rs4690095||rs4690096||rs4690098||rs58143210||rs59950280||rs60208975||rs62272676||rs62275880||rs6818397||rs6831256||rs6853599||rs73080940||rs73193400||rs73195104||rs75501914||rs762861||rs78649910||rs881817||rs9997134	TRUE														HGFAC (317) - ENSG00000109758	HGFAC (229) - ENSG00000109758
4_2	2545274	3752345	FALSE	4	3443931	3442204	rs13108218	chr4:3443931_A_G	XL_VLDL_CE_pct	A	G	0.6154	0.0149	0.3822	0.5072	-0.0172	0.002	17.36	--+	18.2	2.446	2	0.5312	Cholesteryl Esters to Total Lipids in Very Large VLDL percentage	%	Relative lipoprotein lipid concentrations	Very large VLDL ratios	Percentage	23586	23886	-0.00190535	0.0173632	0.0397102	0.00150691	0.0145016	0.0375179	0.0177122	0.00201123	17.8897	rs10024987||rs10155132||rs10937924||rs11947277||rs1203110||rs1203111||rs13103813||rs13108218||rs13116176||rs13137747||rs16844249||rs16844364||rs16844401||rs2073505||rs2239725||rs2498323||rs2699431||rs2699432||rs28581225||rs3129317||rs3135063||rs3135064||rs36205397||rs3748034||rs3752440||rs3752442||rs3789739||rs4690014||rs4690095||rs4690096||rs4690098||rs58143210||rs59950280||rs60208975||rs62272676||rs62275880||rs6818397||rs6831256||rs6853599||rs73080940||rs73193400||rs73195104||rs75501914||rs762861||rs78649910||rs881817||rs9997134	TRUE														HGFAC (317) - ENSG00000109758	HGFAC (229) - ENSG00000109758
4_2	2545274	3752345	FALSE	4	3443931	3442204	rs13108218	chr4:3443931_A_G	XL_VLDL_C_pct	A	G	0.6154	0.0149	0.3822	0.5072	-0.0177	0.002	18.34	---	0	1.822	2	0.3956	Cholesterol to Total Lipids in Very Large VLDL percentage	%	Relative lipoprotein lipid concentrations	Very large VLDL ratios	Percentage	23585	23885	0.00216599	0.0173856	0.0453467	0.00342596	0.014487	0.0898793	0.0181616	0.00201367	18.7224	rs10024987||rs10155132||rs10937924||rs11947277||rs1203110||rs1203111||rs13103813||rs13108218||rs13116176||rs13137747||rs16844249||rs16844364||rs16844401||rs2073505||rs2239725||rs2498323||rs2699431||rs2699432||rs28581225||rs3129317||rs3135063||rs3135064||rs36205397||rs3748034||rs3752440||rs3752442||rs3789739||rs4690014||rs4690095||rs4690096||rs4690098||rs58143210||rs59950280||rs60208975||rs62272676||rs62275880||rs6818397||rs6831256||rs6853599||rs73080940||rs73193400||rs73195104||rs75501914||rs762861||rs78649910||rs881817||rs9997134	TRUE														HGFAC (317) - ENSG00000109758	HGFAC (229) - ENSG00000109758
4_2	2545274	3752345	FALSE	4	3443931	3442204	rs13108218	chr4:3443931_A_G	XL_VLDL_FC	A	G	0.6153	0.0155	0.3822	0.5072	0.0224	0.0021	26.83	+++	0	1.777	2	0.3858	Free Cholesterol in Very Large VLDL	mmol/L	Lipoprotein subclasses	Very large VLDL (average diameter 64 nm)	Non-derived	23493	23793	-0.00856383	0.0173805	0.206066	-0.00702696	0.0146962	0.198909	-0.022863	0.00209034	27.1173	rs10024987||rs10155132||rs10937924||rs11947277||rs1203110||rs1203111||rs13103813||rs13108218||rs13116176||rs13137747||rs16844249||rs16844364||rs16844401||rs2073505||rs2239725||rs2498323||rs2699431||rs2699432||rs28581225||rs3129317||rs3135063||rs3135064||rs36205397||rs3748034||rs3752440||rs3752442||rs3789739||rs4690014||rs4690095||rs4690096||rs4690098||rs58143210||rs59950280||rs60208975||rs62272676||rs62275880||rs6818397||rs6831256||rs6853599||rs73080940||rs73193400||rs73195104||rs75501914||rs762861||rs78649910||rs881817||rs9997134	TRUE														HGFAC (317) - ENSG00000109758	HGFAC (229) - ENSG00000109758
4_2	2545274	3752345	FALSE	4	3443931	3442204	rs13108218	chr4:3443931_A_G	XL_VLDL_FC_pct	A	G	0.6154	0.0149	0.3822	0.5072	-0.0169	0.002	16.01	---	0	0.19	2	0.0412	Free Cholesterol to Total Lipids in Very Large VLDL percentage	%	Relative lipoprotein lipid concentrations	Very large VLDL ratios	Percentage	23587	23887	0.0109794	0.0178561	0.268707	0.0128913	0.0146788	0.420422	0.0170495	0.00206658	15.8005	rs10024987||rs10155132||rs10937924||rs11947277||rs1203110||rs1203111||rs13103813||rs13108218||rs13116176||rs13137747||rs16844249||rs16844364||rs16844401||rs2073505||rs2239725||rs2498323||rs2699431||rs2699432||rs28581225||rs3129317||rs3135063||rs3135064||rs36205397||rs3748034||rs3752440||rs3752442||rs3789739||rs4690014||rs4690095||rs4690096||rs4690098||rs58143210||rs59950280||rs60208975||rs62272676||rs62275880||rs6818397||rs6831256||rs6853599||rs73080940||rs73193400||rs73195104||rs75501914||rs762861||rs78649910||rs881817||rs9997134	TRUE														HGFAC (317) - ENSG00000109758	HGFAC (229) - ENSG00000109758
4_2	2545274	3752345	FALSE	4	3443931	3442204	rs13108218	chr4:3443931_A_G	XL_VLDL_L	A	G	0.6153	0.0153	0.3822	0.5072	0.0241	0.002	31.92	+++	13.9	2.322	2	0.5042	Total Lipids in Very Large VLDL	mmol/L	Lipoprotein subclasses	Very large VLDL (average diameter 64 nm)	Composite	23489	23789	-0.0059533	0.0173215	0.136038	-0.00842115	0.0146778	0.247071	-0.0246955	0.00206202	32.3256	rs10024987||rs10155132||rs10937924||rs11947277||rs1203110||rs1203111||rs13103813||rs13108218||rs13116176||rs13137747||rs16844249||rs16844364||rs16844401||rs2073505||rs2239725||rs2498323||rs2699431||rs2699432||rs28581225||rs3129317||rs3135063||rs3135064||rs36205397||rs3748034||rs3752440||rs3752442||rs3789739||rs4690014||rs4690095||rs4690096||rs4690098||rs58143210||rs59950280||rs60208975||rs62272676||rs62275880||rs6818397||rs6831256||rs6853599||rs73080940||rs73193400||rs73195104||rs75501914||rs762861||rs78649910||rs881817||rs9997134	TRUE														HGFAC (317) - ENSG00000109758	HGFAC (229) - ENSG00000109758
4_2	2545274	3752345	FALSE	4	3443931	3442204	rs13108218	chr4:3443931_A_G	XL_VLDL_P	A	G	0.6153	0.0153	0.3822	0.5072	0.025	0.002	34.24	+++	30.7	2.887	2	0.627	Concentration of Very Large VLDL Particles	mmol/L	Lipoprotein subclasses	Very large VLDL (average diameter 64 nm)	Non-derived	23488	23788	-0.00209482	0.0172863	0.04405	-0.0099492	0.0146874	0.302637	-0.0255888	0.002058	34.7666	rs10024987||rs10155132||rs10937924||rs11947277||rs1203110||rs1203111||rs13103813||rs13108218||rs13116176||rs13137747||rs16844249||rs16844364||rs16844401||rs2073505||rs2239725||rs2498323||rs2699431||rs2699432||rs28581225||rs3129317||rs3135063||rs3135064||rs36205397||rs3748034||rs3752440||rs3752442||rs3789739||rs4690014||rs4690095||rs4690096||rs4690098||rs58143210||rs59950280||rs60208975||rs62272676||rs62275880||rs6818397||rs6831256||rs6853599||rs73080940||rs73193400||rs73195104||rs75501914||rs762861||rs78649910||rs881817||rs9997134	TRUE														HGFAC (317) - ENSG00000109758	HGFAC (229) - ENSG00000109758
4_2	2545274	3752345	FALSE	4	3443931	3442204	rs13108218	chr4:3443931_A_G	XL_VLDL_PL	A	G	0.6153	0.0154	0.3822	0.5072	0.0228	0.002	28.14	+++	0	1.9	2	0.4126	Phospholipids in Very Large VLDL	mmol/L	Lipoprotein subclasses	Very large VLDL (average diameter 64 nm)	Non-derived	23490	23790	-0.0073455	0.0173267	0.172884	-0.00777408	0.0146771	0.224507	-0.0232938	0.00207718	28.459	rs10024987||rs10155132||rs10937924||rs11947277||rs1203110||rs1203111||rs13103813||rs13108218||rs13116176||rs13137747||rs16844249||rs16844364||rs16844401||rs2073505||rs2239725||rs2498323||rs2699431||rs2699432||rs28581225||rs3129317||rs3135063||rs3135064||rs36205397||rs3748034||rs3752440||rs3752442||rs3789739||rs4690014||rs4690095||rs4690096||rs4690098||rs58143210||rs59950280||rs60208975||rs62272676||rs62275880||rs6818397||rs6831256||rs6853599||rs73080940||rs73193400||rs73195104||rs75501914||rs762861||rs78649910||rs881817||rs9997134	TRUE														HGFAC (317) - ENSG00000109758	HGFAC (229) - ENSG00000109758
4_2	2545274	3752345	FALSE	4	3443931	3442204	rs13108218	chr4:3443931_A_G	XL_VLDL_TG	A	G	0.6154	0.0152	0.3822	0.5072	0.0247	0.002	34.21	+++	28	2.778	2	0.6033	Triglycerides in Very Large VLDL	mmol/L	Lipoprotein subclasses	Very large VLDL (average diameter 64 nm)	Non-derived	23494	23794	-0.00515205	0.0172898	0.115932	-0.00728882	0.0146635	0.208212	-0.0253119	0.00203647	34.7419	rs10024987||rs10155132||rs10937924||rs11947277||rs1203110||rs1203111||rs13103813||rs13108218||rs13116176||rs13137747||rs16844249||rs16844364||rs16844401||rs2073505||rs2239725||rs2498323||rs2699431||rs2699432||rs28581225||rs3129317||rs3135063||rs3135064||rs36205397||rs3748034||rs3752440||rs3752442||rs3789739||rs4690014||rs4690095||rs4690096||rs4690098||rs58143210||rs59950280||rs60208975||rs62272676||rs62275880||rs6818397||rs6831256||rs6853599||rs73080940||rs73193400||rs73195104||rs75501914||rs762861||rs78649910||rs881817||rs9997134	TRUE														HGFAC (317) - ENSG00000109758	HGFAC (229) - ENSG00000109758
4_2	2545274	3752345	FALSE	4	3443931	3442204	rs13108218	chr4:3443931_A_G	XS_VLDL_CE_pct	A	G	0.6155	0.0149	0.3822	0.5072	-0.023	0.0019	32.08	--+	80.4	10.203	2	2.215	Cholesteryl Esters to Total Lipids in Very Small VLDL percentage	%	Relative lipoprotein lipid concentrations	Very small VLDL ratios	Percentage	23606	23906	-0.0287931	0.0169902	1.04511	0.0111551	0.0141129	0.367254	0.0238875	0.00195696	33.5418	rs10024987||rs10155132||rs10937924||rs11947277||rs1203110||rs1203111||rs13103813||rs13108218||rs13116176||rs13137747||rs16844249||rs16844364||rs16844401||rs2073505||rs2239725||rs2498323||rs2699431||rs2699432||rs28581225||rs3129317||rs3135063||rs3135064||rs36205397||rs3748034||rs3752440||rs3752442||rs3789739||rs4690014||rs4690095||rs4690096||rs4690098||rs58143210||rs59950280||rs60208975||rs62272676||rs62275880||rs6818397||rs6831256||rs6853599||rs73080940||rs73193400||rs73195104||rs75501914||rs762861||rs78649910||rs881817||rs9997134	TRUE														HGFAC (317) - ENSG00000109758	HGFAC (229) - ENSG00000109758
4_2	2545274	3752345	FALSE	4	3443931	3442204	rs13108218	chr4:3443931_A_G	XS_VLDL_C_pct	A	G	0.6154	0.015	0.3822	0.5072	-0.0223	0.0019	29.87	--+	76.7	8.58	2	1.863	Cholesterol to Total Lipids in Very Small VLDL percentage	%	Relative lipoprotein lipid concentrations	Very small VLDL ratios	Percentage	23605	23905	-0.0255517	0.0170263	0.874753	0.0123664	0.0141637	0.417248	0.023159	0.00197314	31.085	rs10024987||rs10155132||rs10937924||rs11947277||rs1203110||rs1203111||rs13103813||rs13108218||rs13116176||rs13137747||rs16844249||rs16844364||rs16844401||rs2073505||rs2239725||rs2498323||rs2699431||rs2699432||rs28581225||rs3129317||rs3135063||rs3135064||rs36205397||rs3748034||rs3752440||rs3752442||rs3789739||rs4690014||rs4690095||rs4690096||rs4690098||rs58143210||rs59950280||rs60208975||rs62272676||rs62275880||rs6818397||rs6831256||rs6853599||rs73080940||rs73193400||rs73195104||rs75501914||rs762861||rs78649910||rs881817||rs9997134	TRUE														HGFAC (317) - ENSG00000109758	HGFAC (229) - ENSG00000109758
4_2	2545274	3752345	FALSE	4	3443931	3442204	rs13108218	chr4:3443931_A_G	XS_VLDL_TG	A	G	0.6154	0.015	0.3822	0.5072	0.0227	0.002	29	++-	77.3	8.828	2	1.917	Triglycerides in Very Small VLDL	mmol/L	Lipoprotein subclasses	Very small VLDL (average diameter 31.3 nm)	Non-derived	23522	23822	0.0237756	0.0174982	0.758884	-0.004287	0.0148906	0.111582	-0.0237085	0.00203956	30.5086	rs10024987||rs10155132||rs10937924||rs11947277||rs1203110||rs1203111||rs13103813||rs13108218||rs13116176||rs13137747||rs16844249||rs16844364||rs16844401||rs2073505||rs2239725||rs2498323||rs2699431||rs2699432||rs28581225||rs3129317||rs3135063||rs3135064||rs36205397||rs3748034||rs3752440||rs3752442||rs3789739||rs4690014||rs4690095||rs4690096||rs4690098||rs58143210||rs59950280||rs60208975||rs62272676||rs62275880||rs6818397||rs6831256||rs6853599||rs73080940||rs73193400||rs73195104||rs75501914||rs762861||rs78649910||rs881817||rs9997134	TRUE														HGFAC (317) - ENSG00000109758	HGFAC (229) - ENSG00000109758
4_2	2545274	3752345	FALSE	4	3443931	3442204	rs13108218	chr4:3443931_A_G	XS_VLDL_TG_pct	A	G	0.6154	0.015	0.3822	0.5072	0.0247	0.0019	36.1	++-	76.4	8.465	2	1.838	Triglycerides to Total Lipids in Very Small VLDL percentage	%	Relative lipoprotein lipid concentrations	Very small VLDL ratios	Percentage	23608	23908	0.0228781	0.0170584	0.745046	-0.0146449	0.0141951	0.519682	-0.0255491	0.00198105	37.3283	rs10024987||rs10155132||rs10937924||rs11947277||rs1203110||rs1203111||rs13103813||rs13108218||rs13116176||rs13137747||rs16844249||rs16844364||rs16844401||rs2073505||rs2239725||rs2498323||rs2699431||rs2699432||rs28581225||rs3129317||rs3135063||rs3135064||rs36205397||rs3748034||rs3752440||rs3752442||rs3789739||rs4690014||rs4690095||rs4690096||rs4690098||rs58143210||rs59950280||rs60208975||rs62272676||rs62275880||rs6818397||rs6831256||rs6853599||rs73080940||rs73193400||rs73195104||rs75501914||rs762861||rs78649910||rs881817||rs9997134	TRUE														HGFAC (317) - ENSG00000109758	HGFAC (229) - ENSG00000109758
4_2	2545274	3752345	FALSE	4	3443931	3442204	rs13108218	chr4:3443931_A_G	XXL_VLDL_C	A	G	0.6154	0.0152	0.3822	0.5072	0.0204	0.002	23.02	++-	35.6	3.104	2	0.6739	Cholesterol in Chylomicrons and Extremely Large VLDL	mmol/L	Lipoprotein subclasses	Chylomicrons and extremely large VLDL (particle diameters from 75 nm upwards)	Composite	23484	23784	0.00368267	0.0174843	0.0792624	-0.00478858	0.0147595	0.127492	-0.0210108	0.00206168	23.6629	rs10024987||rs10155132||rs10937924||rs11947277||rs1203110||rs1203111||rs13103813||rs13108218||rs13116176||rs13137747||rs16844249||rs16844364||rs16844401||rs2073505||rs2239725||rs2498323||rs2699431||rs2699432||rs28581225||rs3129317||rs3135063||rs3135064||rs36205397||rs3748034||rs3752440||rs3752442||rs3789739||rs4690014||rs4690095||rs4690096||rs4690098||rs58143210||rs59950280||rs60208975||rs62272676||rs62275880||rs6818397||rs6831256||rs6853599||rs73080940||rs73193400||rs73195104||rs75501914||rs762861||rs78649910||rs881817||rs9997134	TRUE														HGFAC (317) - ENSG00000109758	HGFAC (229) - ENSG00000109758
4_2	2545274	3752345	FALSE	4	3443931	3442204	rs13108218	chr4:3443931_A_G	XXL_VLDL_CE	A	G	0.6153	0.0153	0.3822	0.5072	0.0195	0.002	20.92	++-	36.9	3.171	2	0.6887	Cholesteryl Esters in Chylomicrons and Extremely Large VLDL	mmol/L	Lipoprotein subclasses	Chylomicrons and extremely large VLDL (particle diameters from 75 nm upwards)	Non-derived	23485	23785	0.00744113	0.0174545	0.174005	-0.00707717	0.0147466	0.199775	-0.0200845	0.0020705	21.5219	rs10024987||rs10155132||rs10937924||rs11947277||rs1203110||rs1203111||rs13103813||rs13108218||rs13116176||rs13137747||rs16844249||rs16844364||rs16844401||rs2073505||rs2239725||rs2498323||rs2699431||rs2699432||rs28581225||rs3129317||rs3135063||rs3135064||rs36205397||rs3748034||rs3752440||rs3752442||rs3789739||rs4690014||rs4690095||rs4690096||rs4690098||rs58143210||rs59950280||rs60208975||rs62272676||rs62275880||rs6818397||rs6831256||rs6853599||rs73080940||rs73193400||rs73195104||rs75501914||rs762861||rs78649910||rs881817||rs9997134	TRUE														HGFAC (317) - ENSG00000109758	HGFAC (229) - ENSG00000109758
4_2	2545274	3752345	FALSE	4	3443931	3442204	rs13108218	chr4:3443931_A_G	XXL_VLDL_FC	A	G	0.6154	0.0151	0.3822	0.5072	0.0217	0.002	26.15	+++	16.4	2.394	2	0.5198	Free Cholesterol in Chylomicrons and Extremely Large VLDL	mmol/L	Lipoprotein subclasses	Chylomicrons and extremely large VLDL (particle diameters from 75 nm upwards)	Non-derived	23486	23786	-0.00405613	0.0175116	0.087869	-0.00479605	0.014784	0.127478	-0.0222482	0.00205313	26.635	rs10024987||rs10155132||rs10937924||rs11947277||rs1203110||rs1203111||rs13103813||rs13108218||rs13116176||rs13137747||rs16844249||rs16844364||rs16844401||rs2073505||rs2239725||rs2498323||rs2699431||rs2699432||rs28581225||rs3129317||rs3135063||rs3135064||rs36205397||rs3748034||rs3752440||rs3752442||rs3789739||rs4690014||rs4690095||rs4690096||rs4690098||rs58143210||rs59950280||rs60208975||rs62272676||rs62275880||rs6818397||rs6831256||rs6853599||rs73080940||rs73193400||rs73195104||rs75501914||rs762861||rs78649910||rs881817||rs9997134	TRUE														HGFAC (317) - ENSG00000109758	HGFAC (229) - ENSG00000109758
4_2	2545274	3752345	FALSE	4	3443931	3442204	rs13108218	chr4:3443931_A_G	XXL_VLDL_L	A	G	0.6154	0.0151	0.3822	0.5072	0.0184	0.002	18.9	+++	0	1.918	2	0.4165	Total Lipids in Chylomicrons and Extremely Large VLDL	mmol/L	Lipoprotein subclasses	Chylomicrons and extremely large VLDL (particle diameters from 75 nm upwards)	Composite	23482	23782	-0.00131202	0.0175678	0.0266566	-0.00432221	0.0147556	0.113744	-0.0189135	0.00206386	19.3014	rs10024987||rs10155132||rs10937924||rs11947277||rs1203110||rs1203111||rs13103813||rs13108218||rs13116176||rs13137747||rs16844249||rs16844364||rs16844401||rs2073505||rs2239725||rs2498323||rs2699431||rs2699432||rs28581225||rs3129317||rs3135063||rs3135064||rs36205397||rs3748034||rs3752440||rs3752442||rs3789739||rs4690014||rs4690095||rs4690096||rs4690098||rs58143210||rs59950280||rs60208975||rs62272676||rs62275880||rs6818397||rs6831256||rs6853599||rs73080940||rs73193400||rs73195104||rs75501914||rs762861||rs78649910||rs881817||rs9997134	TRUE														HGFAC (317) - ENSG00000109758	HGFAC (229) - ENSG00000109758
4_2	2545274	3752345	FALSE	4	3443931	3442204	rs13108218	chr4:3443931_A_G	XXL_VLDL_P	A	G	0.6154	0.0151	0.3822	0.5072	0.0202	0.002	22.8	+++	9.4	2.207	2	0.4792	Concentration of Chylomicrons and Extremely Large VLDL Particles	mmol/L	Lipoprotein subclasses	Chylomicrons and extremely large VLDL (particle diameters from 75 nm upwards)	Non-derived	23481	23781	-0.00269507	0.0174884	0.0567401	-0.00448893	0.0147689	0.118518	-0.0207564	0.00205507	23.2581	rs10024987||rs10155132||rs10937924||rs11947277||rs1203110||rs1203111||rs13103813||rs13108218||rs13116176||rs13137747||rs16844249||rs16844364||rs16844401||rs2073505||rs2239725||rs2498323||rs2699431||rs2699432||rs28581225||rs3129317||rs3135063||rs3135064||rs36205397||rs3748034||rs3752440||rs3752442||rs3789739||rs4690014||rs4690095||rs4690096||rs4690098||rs58143210||rs59950280||rs60208975||rs62272676||rs62275880||rs6818397||rs6831256||rs6853599||rs73080940||rs73193400||rs73195104||rs75501914||rs762861||rs78649910||rs881817||rs9997134	TRUE														HGFAC (317) - ENSG00000109758	HGFAC (229) - ENSG00000109758
4_2	2545274	3752345	FALSE	4	3443931	3442204	rs13108218	chr4:3443931_A_G	XXL_VLDL_PL	A	G	0.6154	0.0151	0.3822	0.5072	0.0209	0.002	24.59	+++	23.2	2.604	2	0.5654	Phospholipids in Chylomicrons and Extremely Large VLDL	mmol/L	Lipoprotein subclasses	Chylomicrons and extremely large VLDL (particle diameters from 75 nm upwards)	Non-derived	23483	23783	-0.0016402	0.0174323	0.0338405	-0.00412346	0.0147562	0.107956	-0.0215161	0.00204575	25.1439	rs10024987||rs10155132||rs10937924||rs11947277||rs1203110||rs1203111||rs13103813||rs13108218||rs13116176||rs13137747||rs16844249||rs16844364||rs16844401||rs2073505||rs2239725||rs2498323||rs2699431||rs2699432||rs28581225||rs3129317||rs3135063||rs3135064||rs36205397||rs3748034||rs3752440||rs3752442||rs3789739||rs4690014||rs4690095||rs4690096||rs4690098||rs58143210||rs59950280||rs60208975||rs62272676||rs62275880||rs6818397||rs6831256||rs6853599||rs73080940||rs73193400||rs73195104||rs75501914||rs762861||rs78649910||rs881817||rs9997134	TRUE														HGFAC (317) - ENSG00000109758	HGFAC (229) - ENSG00000109758
4_2	2545274	3752345	FALSE	4	3443931	3442204	rs13108218	chr4:3443931_A_G	XXL_VLDL_PL_pct	A	G	0.6153	0.0154	0.3822	0.5072	0.02	0.0021	21.11	++-	59.5	4.944	2	1.074	Phospholipids to Total Lipids in Chylomicrons and Extremely Large VLDL percentage	%	Relative lipoprotein lipid concentrations	Chylomicrons and extremely large VLDL ratios	Percentage	23579	23879	0.0187671	0.0176579	0.540808	-0.024087	0.0148272	0.981853	-0.0204626	0.00211717	21.3722	rs10024987||rs10155132||rs10937924||rs11947277||rs1203110||rs1203111||rs13103813||rs13108218||rs13116176||rs13137747||rs16844249||rs16844364||rs16844401||rs2073505||rs2239725||rs2498323||rs2699431||rs2699432||rs28581225||rs3129317||rs3135063||rs3135064||rs36205397||rs3748034||rs3752440||rs3752442||rs3789739||rs4690014||rs4690095||rs4690096||rs4690098||rs58143210||rs59950280||rs60208975||rs62272676||rs62275880||rs6818397||rs6831256||rs6853599||rs73080940||rs73193400||rs73195104||rs75501914||rs762861||rs78649910||rs881817||rs9997134	TRUE														HGFAC (317) - ENSG00000109758	HGFAC (229) - ENSG00000109758
4_2	2545274	3752345	FALSE	4	3443931	3442204	rs13108218	chr4:3443931_A_G	XXL_VLDL_TG	A	G	0.6154	0.0152	0.3822	0.5072	0.0165	0.002	15.22	+++	0	1.327	2	0.2881	Triglycerides in Chylomicrons and Extremely Large VLDL	mmol/L	Lipoprotein subclasses	Chylomicrons and extremely large VLDL (particle diameters from 75 nm upwards)	Non-derived	23487	23787	-0.00251254	0.0175858	0.052375	-0.00458675	0.0147486	0.121591	-0.0169225	0.00207297	15.4872	rs10024987||rs10155132||rs10937924||rs11947277||rs1203110||rs1203111||rs13103813||rs13108218||rs13116176||rs13137747||rs16844249||rs16844364||rs16844401||rs2073505||rs2239725||rs2498323||rs2699431||rs2699432||rs28581225||rs3129317||rs3135063||rs3135064||rs36205397||rs3748034||rs3752440||rs3752442||rs3789739||rs4690014||rs4690095||rs4690096||rs4690098||rs58143210||rs59950280||rs60208975||rs62272676||rs62275880||rs6818397||rs6831256||rs6853599||rs73080940||rs73193400||rs73195104||rs75501914||rs762861||rs78649910||rs881817||rs9997134	TRUE														HGFAC (317) - ENSG00000109758	HGFAC (229) - ENSG00000109758
4_2	2545274	3752345	FALSE	4	3443931	3442204	rs13108218	chr4:3443931_A_G	non_HDL_C	A	G	0.6152	0.0156	0.3822	0.5072	0.0141	0.0021	10.49	+-+	0	1.428	2	0.3102	Total Cholesterol Minus HDL-C	mmol/L	Cholesterol		Composite	23401	23701	-0.0242869	0.017818	0.762292	0.00138742	0.0147982	0.0337161	-0.0142706	0.00216133	10.3939	rs10024987||rs10155132||rs10937924||rs11947277||rs1203110||rs1203111||rs13103813||rs13108218||rs13116176||rs13137747||rs16844249||rs16844364||rs16844401||rs2073505||rs2239725||rs2498323||rs2699431||rs2699432||rs28581225||rs3129317||rs3135063||rs3135064||rs36205397||rs3748034||rs3752440||rs3752442||rs3789739||rs4690014||rs4690095||rs4690096||rs4690098||rs58143210||rs59950280||rs60208975||rs62272676||rs62275880||rs6818397||rs6831256||rs6853599||rs73080940||rs73193400||rs73195104||rs75501914||rs762861||rs78649910||rs881817||rs9997134	TRUE														HGFAC (317) - ENSG00000109758	HGFAC (229) - ENSG00000109758
4_2	2545274	3752345	FALSE	4	3447156	3445429	rs4690098	chr4:3447156_C_T	Cholines	C	T	0.2336	0.0108	0.0268	0.2348	-0.0153	0.0023	10.56	-+-	54.9	4.435	2	0.9631	Total Cholines	mmol/L	Other lipids		Non-derived	23436	23736	-0.0424926	0.0590572	0.32622	0.0249615	0.019728	0.68662	-0.0158634	0.0023228	11.0693	rs13108218||rs13116176||rs13137747||rs1320763||rs2239725||rs2699431||rs2699432||rs2699436||rs2749778||rs28581225||rs3213506||rs36205397||rs3752439||rs3752442||rs3789739||rs4690014||rs4690095||rs4690096||rs4690098||rs58143210||rs59950280||rs6818397||rs6828057||rs6831256||rs762861||rs9997134	TRUE	intron_variant	MODIFIER	HGFAC	ENSG00000109758	5.987	0.915114	3446883	rs3752442	intron_variant	MODIFIER	ENSG00000109758	HGFAC	0.589	HGFAC (3542) - ENSG00000109758	HGFAC (471) - ENSG00000109758
4_2	2545274	3752345	FALSE	4	3451109	3449382	rs2498323	chr4:3451109_A_G	XL_HDL_CE_pct	G	A	0.0995	0.0057	0.0358	0.1	0.0222	0.0034	10.36	+++	0	0.134	2	0.02902	Cholesteryl Esters to Total Lipids in Very Large HDL percentage	%	Relative lipoprotein lipid concentrations	Very large HDL ratios	Percentage	23631	23931	0.0307915	0.0282932	0.558365	0.0296559	0.0380965	0.360206	0.0220096	0.00340396	9.99688	rs11947277||rs1203109||rs1203110||rs1203119||rs13108218||rs2498323||rs2699431||rs2699432||rs36205397||rs59950280||rs62272676||rs62275879||rs62275880||rs6831256||rs73193344	TRUE	missense_variant	MODERATE	HGFAC	ENSG00000109758	15.52	0.866873	3461071	rs1203106	upstream_gene_variant	MODIFIER	ENSG00000175920	DOK7	2.895	HGFAC (102) - ENSG00000109758	HGFAC (3482) - ENSG00000109758
4_2	2545274	3752345	FALSE	4	3452345	3450618	rs59950280	chr4:3452345_A_G	LDL_size	G	A	0.335	0.0355	0.311	0.6366	-0.0144	0.0021	10.69	--+	37.1	3.18	2	0.6905	Average Diameter for LDL Particles	nm	Lipoprotein particle sizes		Non-derived	23432	23732	0.00930638	0.0183869	0.212712	-0.0339187	0.0158487	1.49023	-0.0143203	0.00217668	10.3245	rs10024987||rs10027926||rs11947277||rs1203110||rs1203111||rs1203119||rs12641989||rs13103813||rs13108218||rs13116176||rs13137747||rs16844364||rs16844401||rs2073505||rs2498323||rs2699431||rs2699432||rs28581225||rs3129317||rs3135063||rs36205397||rs3748034||rs3752440||rs3752442||rs3789739||rs4690014||rs4690095||rs4690096||rs4690098||rs59950280||rs62275880||rs6818397||rs6831256||rs6848329||rs6851060||rs73080940||rs75501914||rs762861||rs78649910||rs9997134	TRUE														HGFAC (1134) - ENSG00000109758	HGFAC (4718) - ENSG00000109758
4_2	2545274	3752345	FALSE	4	3452345	3450618	rs59950280	chr4:3452345_A_G	M_LDL_CE_pct	G	A	0.3353	0.0364	0.311	0.6366	0.0213	0.0022	21.76	++-	0	1.847	2	0.401	Cholesteryl Esters to Total Lipids in Medium LDL percentage	%	Relative lipoprotein lipid concentrations	Medium LDL ratios	Percentage	23621	23921	-0.00319783	0.0183026	0.0648458	0.0242126	0.0162713	0.864116	0.0216398	0.00222253	21.6767	rs10024987||rs10027926||rs11947277||rs1203110||rs1203111||rs1203119||rs12641989||rs13103813||rs13108218||rs13116176||rs13137747||rs16844364||rs16844401||rs2073505||rs2498323||rs2699431||rs2699432||rs28581225||rs3129317||rs3135063||rs36205397||rs3748034||rs3752440||rs3752442||rs3789739||rs4690014||rs4690095||rs4690096||rs4690098||rs59950280||rs62275880||rs6818397||rs6831256||rs6848329||rs6851060||rs73080940||rs75501914||rs762861||rs78649910||rs9997134	TRUE														HGFAC (1134) - ENSG00000109758	HGFAC (4718) - ENSG00000109758
4_2	2545274	3752345	FALSE	4	3452345	3450618	rs59950280	chr4:3452345_A_G	PUFA_by_MUFA	G	A	0.3349	0.0346	0.311	0.6366	-0.0194	0.0021	20.21	--+	18	2.439	2	0.5296	Polyunsaturated Fatty Acids to Monounsaturated Fatty Acids ratio	ratio	Fatty acids	Fatty acid ratios	Ratio	23458	23758	0.00652391	0.0181187	0.143393	-0.00990731	0.0161638	0.26767	-0.0198553	0.00209246	20.632	rs10024987||rs10027926||rs11947277||rs1203110||rs1203111||rs1203119||rs12641989||rs13103813||rs13108218||rs13116176||rs13137747||rs16844364||rs16844401||rs2073505||rs2498323||rs2699431||rs2699432||rs28581225||rs3129317||rs3135063||rs36205397||rs3748034||rs3752440||rs3752442||rs3789739||rs4690014||rs4690095||rs4690096||rs4690098||rs59950280||rs62275880||rs6818397||rs6831256||rs6848329||rs6851060||rs73080940||rs75501914||rs762861||rs78649910||rs9997134	TRUE														HGFAC (1134) - ENSG00000109758	HGFAC (4718) - ENSG00000109758
4_2	2545274	3752345	FALSE	4	3452345	3450618	rs59950280	chr4:3452345_A_G	S_LDL_C_pct	G	A	0.3353	0.0365	0.311	0.6366	0.0146	0.0022	10.49	+--	8.8	2.192	2	0.4761	Cholesterol to Total Lipids in Small LDL percentage	%	Relative lipoprotein lipid concentrations	Small LDL ratios	Percentage	23625	23925	-0.00591506	0.0183401	0.126646	-0.000244373	0.0159219	0.00535105	0.0152004	0.00223803	10.9559	rs10024987||rs10027926||rs11947277||rs1203110||rs1203111||rs1203119||rs12641989||rs13103813||rs13108218||rs13116176||rs13137747||rs16844364||rs16844401||rs2073505||rs2498323||rs2699431||rs2699432||rs28581225||rs3129317||rs3135063||rs36205397||rs3748034||rs3752440||rs3752442||rs3789739||rs4690014||rs4690095||rs4690096||rs4690098||rs59950280||rs62275880||rs6818397||rs6831256||rs6848329||rs6851060||rs73080940||rs75501914||rs762861||rs78649910||rs9997134	TRUE														HGFAC (1134) - ENSG00000109758	HGFAC (4718) - ENSG00000109758
4_2	2545274	3752345	FALSE	4	3452345	3450618	rs59950280	chr4:3452345_A_G	XL_HDL_C_pct	G	A	0.3349	0.0346	0.311	0.6366	0.0184	0.002	19.18	+++	0	1.133	2	0.2461	Cholesterol to Total Lipids in Very Large HDL percentage	%	Relative lipoprotein lipid concentrations	Very large HDL ratios	Percentage	23630	23930	0.0120948	0.0177669	0.304493	0.0340105	0.0155937	1.53491	0.0182471	0.0020483	18.286	rs10024987||rs10027926||rs11947277||rs1203110||rs1203111||rs1203119||rs12641989||rs13103813||rs13108218||rs13116176||rs13137747||rs16844364||rs16844401||rs2073505||rs2498323||rs2699431||rs2699432||rs28581225||rs3129317||rs3135063||rs36205397||rs3748034||rs3752440||rs3752442||rs3789739||rs4690014||rs4690095||rs4690096||rs4690098||rs59950280||rs62275880||rs6818397||rs6831256||rs6848329||rs6851060||rs73080940||rs75501914||rs762861||rs78649910||rs9997134	TRUE														HGFAC (1134) - ENSG00000109758	HGFAC (4718) - ENSG00000109758
4_2	2545274	3752345	FALSE	4	3452345	3450618	rs59950280	chr4:3452345_A_G	XL_HDL_FC_pct	G	A	0.3343	0.032	0.311	0.6366	0.0138	0.0018	13.14	+++	14.5	2.338	2	0.5078	Free Cholesterol to Total Lipids in Very Large HDL percentage	%	Relative lipoprotein lipid concentrations	Very large HDL ratios	Percentage	23632	23932	0.0199043	0.0175523	0.590414	0.0351361	0.0145116	1.81058	0.0133591	0.0018671	12.0774	rs10024987||rs10027926||rs11947277||rs1203110||rs1203111||rs1203119||rs12641989||rs13103813||rs13108218||rs13116176||rs13137747||rs16844364||rs16844401||rs2073505||rs2498323||rs2699431||rs2699432||rs28581225||rs3129317||rs3135063||rs36205397||rs3748034||rs3752440||rs3752442||rs3789739||rs4690014||rs4690095||rs4690096||rs4690098||rs59950280||rs62275880||rs6818397||rs6831256||rs6848329||rs6851060||rs73080940||rs75501914||rs762861||rs78649910||rs9997134	TRUE														HGFAC (1134) - ENSG00000109758	HGFAC (4718) - ENSG00000109758
4_2	2545274	3752345	FALSE	4	3452345	3450618	rs59950280	chr4:3452345_A_G	XL_VLDL_TG_pct	G	A	0.335	0.0351	0.311	0.6366	0.0143	0.0021	11.04	+++	0	0.038	2	0.008144	Triglycerides to Total Lipids in Very Large VLDL percentage	%	Relative lipoprotein lipid concentrations	Very large VLDL ratios	Percentage	23588	23888	0.0115326	0.018223	0.278335	0.0162005	0.0158503	0.513235	0.0143386	0.0021346	10.7322	rs10024987||rs10027926||rs11947277||rs1203110||rs1203111||rs1203119||rs12641989||rs13103813||rs13108218||rs13116176||rs13137747||rs16844364||rs16844401||rs2073505||rs2498323||rs2699431||rs2699432||rs28581225||rs3129317||rs3135063||rs36205397||rs3748034||rs3752440||rs3752442||rs3789739||rs4690014||rs4690095||rs4690096||rs4690098||rs59950280||rs62275880||rs6818397||rs6831256||rs6848329||rs6851060||rs73080940||rs75501914||rs762861||rs78649910||rs9997134	TRUE														HGFAC (1134) - ENSG00000109758	HGFAC (4718) - ENSG00000109758
4_2	2545274	3752345	FALSE	4	3469976	3468249	rs62275881	chr4:3469976_A_C	L_LDL_PL_pct	A	C	0.2622	0.0242	0.5701	0.8235	0.0207	0.0023	18.85	+++	0	1.226	2	0.2662	Phospholipids to Total Lipids in Large LDL percentage	%	Relative lipoprotein lipid concentrations	Large LDL ratios	Percentage	23614	23914	-0.00313361	0.0175462	0.0663818	-0.0123589	0.0191239	0.285575	-0.0211255	0.00232316	19.0179	rs10027926||rs11733064||rs11947277||rs1203109||rs1203110||rs1203119||rs12641989||rs13108218||rs13137747||rs16844364||rs2498323||rs2699431||rs2699432||rs3129317||rs3135063||rs36205397||rs3748034||rs3789739||rs59950280||rs62272676||rs62275879||rs62275880||rs6818397||rs6831256||rs6848329||rs73080940||rs731450||rs762861||rs78649910||rs79295655	TRUE	intron_variant	MODIFIER	DOK7	ENSG00000175920	2.762	0.99942	3469826	rs62275880	intron_variant	MODIFIER	ENSG00000175920	DOK7	2.719	DOK7 (4943) - ENSG00000175920	DOK7 (4938) - ENSG00000175920
4_2	2545274	3752345	FALSE	4	3470056	3468329	rs200299301	chr4:3470056_A_AGT	bOHbutyrate	AGT	A	0.2651	0.0189	0.195	0.3904	0.02	0.0023	16.9	+-+	46	3.706	2	0.8047	3-Hydroxybutyrate	mmol/L	Ketone bodies		Non-derived	23474	23774	0.00835574	0.0175905	0.197378	-0.0132463	0.0186632	0.320704	0.0207307	0.00237756	17.5529	rs10027926||rs11733064||rs11947277||rs1203109||rs1203110||rs1203119||rs12641989||rs13108218||rs13116176||rs13137747||rs16844364||rs2498323||rs2699431||rs2699432||rs3129317||rs3135063||rs36205397||rs3748034||rs59950280||rs62272676||rs62275879||rs62275880||rs6818397||rs6831256||rs6848329||rs73080940||rs731450||rs762861||rs78649910||rs79295655	TRUE	intron_variant	MODIFIER	DOK7	ENSG00000175920	1.720	0.983419	3469826	rs62275880	intron_variant	MODIFIER	ENSG00000175920	DOK7	2.719	DOK7 (5023) - ENSG00000175920	DOK7 (5018) - ENSG00000175920
4_3	4690298	5290298	FALSE	4	4990298	4988571	rs4450871	chr4:4990298_A_G	L_HDL_C	A	G	0.4436	0.0305	0.1147	0.5644	-0.011	0.0017	10.01	---	0	0.121	2	0.02636	Cholesterol in Large HDL	mmol/L	Lipoprotein subclasses	Large HDL (average diameter 12.1 nm)	Composite	23561	23861	0.0187651	0.024801	0.347488	0.0129604	0.0127504	0.50947	0.010969	0.0017265	9.67624	rs4450871	TRUE														CYTL1 (26015) - ENSG00000170891	CYTL1 (30866) - ENSG00000170891
4_3	4690298	5290298	FALSE	4	4990298	4988571	rs4450871	chr4:4990298_A_G	L_HDL_CE	A	G	0.4436	0.0306	0.1147	0.5644	-0.0113	0.0017	10.42	---	0	0.088	2	0.01919	Cholesteryl Esters in Large HDL	mmol/L	Lipoprotein subclasses	Large HDL (average diameter 12.1 nm)	Non-derived	23562	23862	0.018346	0.0248476	0.336952	0.0124671	0.0128067	0.481074	0.0112814	0.0017342	10.1103	rs4450871	TRUE														CYTL1 (26015) - ENSG00000170891	CYTL1 (30866) - ENSG00000170891
4_3	4690298	5290298	FALSE	4	4990298	4988571	rs4450871	chr4:4990298_A_G	L_HDL_CE_pct	A	G	0.4439	0.0324	0.1147	0.5644	-0.0121	0.0019	9.74	---	0	0.17	2	0.0369	Cholesteryl Esters to Total Lipids in Large HDL percentage	%	Relative lipoprotein lipid concentrations	Large HDL ratios	Percentage	23636	23936	0.00623225	0.0258415	0.0918251	0.0169221	0.0141529	0.63483	0.0119982	0.00191262	9.45132	rs4450871	TRUE														CYTL1 (26015) - ENSG00000170891	CYTL1 (30866) - ENSG00000170891
4_3	4690298	5290298	FALSE	4	4990298	4988571	rs4450871	chr4:4990298_A_G	L_HDL_C_pct	A	G	0.4438	0.032	0.1147	0.5644	-0.0124	0.0019	10.61	---	0	0.507	2	0.1101	Cholesterol to Total Lipids in Large HDL percentage	%	Relative lipoprotein lipid concentrations	Large HDL ratios	Percentage	23635	23935	0.0218393	0.0256766	0.403384	0.0207719	0.0139908	0.861299	0.0121766	0.00187605	10.0679	rs4450871	TRUE														CYTL1 (26015) - ENSG00000170891	CYTL1 (30866) - ENSG00000170891
4_3	4690298	5290298	FALSE	4	4990298	4988571	rs4450871	chr4:4990298_A_G	L_HDL_TG_pct	A	G	0.4438	0.0322	0.1147	0.5644	0.0134	0.0019	12.29	+++	0	0.225	2	0.04884	Triglycerides to Total Lipids in Large HDL percentage	%	Relative lipoprotein lipid concentrations	Large HDL ratios	Percentage	23638	23938	-0.00428106	0.0255254	0.0620784	-0.0177352	0.013907	0.694188	-0.0133777	0.0018784	11.9727	rs4450871	TRUE														CYTL1 (26015) - ENSG00000170891	CYTL1 (30866) - ENSG00000170891
4_3	4690298	5290298	FALSE	4	4990298	4988571	rs4450871	chr4:4990298_A_G	L_LDL_FC_pct	A	G	0.4439	0.0326	0.1147	0.5644	-0.0129	0.0019	11.16	---	0	1.962	2	0.426	Free Cholesterol to Total Lipids in Large LDL percentage	%	Relative lipoprotein lipid concentrations	Large LDL ratios	Percentage	23617	23917	0.0484078	0.025507	1.23868	0.0142733	0.0137701	0.522951	0.0126767	0.00190369	10.5596	rs4450871	TRUE														CYTL1 (26015) - ENSG00000170891	CYTL1 (30866) - ENSG00000170891
4_3	4690298	5290298	FALSE	4	4990298	4988571	rs4450871	chr4:4990298_A_G	M_HDL_C_pct	A	G	0.4439	0.0325	0.1147	0.5644	-0.0125	0.0019	10.41	--+	0	0.941	2	0.2044	Cholesterol to Total Lipids in Medium HDL percentage	%	Relative lipoprotein lipid concentrations	Medium HDL ratios	Percentage	23640	23940	-0.0120472	0.0256947	0.194384	0.0148216	0.0139934	0.538329	0.0125657	0.00191049	10.3194	rs4450871	TRUE														CYTL1 (26015) - ENSG00000170891	CYTL1 (30866) - ENSG00000170891
4_3	4690298	5290298	FALSE	4	4990298	4988571	rs4450871	chr4:4990298_A_G	M_HDL_TG_pct	A	G	0.4439	0.0326	0.1147	0.5644	0.0133	0.0019	11.6	++-	0	0.688	2	0.1494	Triglycerides to Total Lipids in Medium HDL percentage	%	Relative lipoprotein lipid concentrations	Medium HDL ratios	Percentage	23643	23943	0.00703058	0.0258396	0.104823	-0.0169792	0.0140615	0.643515	-0.0133486	0.00192301	11.4112	rs4450871	TRUE														CYTL1 (26015) - ENSG00000170891	CYTL1 (30866) - ENSG00000170891
4_3	4690298	5290298	FALSE	4	4990298	4988571	rs4450871	chr4:4990298_A_G	M_LDL_FC_pct	A	G	0.4439	0.0324	0.1147	0.5644	-0.0126	0.0019	10.66	--+	0	0.701	2	0.1521	Free Cholesterol to Total Lipids in Medium LDL percentage	%	Relative lipoprotein lipid concentrations	Medium LDL ratios	Percentage	23622	23922	-0.00838522	0.0257743	0.127885	0.0102527	0.0140762	0.331255	0.012792	0.00190967	10.6767	rs4450871	TRUE														CYTL1 (26015) - ENSG00000170891	CYTL1 (30866) - ENSG00000170891
4_3	4690298	5290298	FALSE	4	4990298	4988571	rs4450871	chr4:4990298_A_G	M_VLDL_CE_pct	A	G	0.4439	0.0326	0.1147	0.5644	-0.0126	0.0019	10.64	---	0	1.767	2	0.3838	Cholesteryl Esters to Total Lipids in Medium VLDL percentage	%	Relative lipoprotein lipid concentrations	Medium VLDL ratios	Percentage	23596	23896	0.0435323	0.0255348	1.05439	0.00502085	0.0138488	0.144515	0.012557	0.00190553	10.356	rs4450871	TRUE														CYTL1 (26015) - ENSG00000170891	CYTL1 (30866) - ENSG00000170891
4_3	4690298	5290298	FALSE	4	4990298	4988571	rs4450871	chr4:4990298_A_G	S_HDL_TG	A	G	0.4439	0.0329	0.1147	0.5644	0.0145	0.0019	13.23	+++	0	0.026	2	0.005566	Triglycerides in Small HDL	mmol/L	Lipoprotein subclasses	Small HDL (average diameter 8.7 nm)	Non-derived	23578	23878	-0.0123356	0.0258981	0.198012	-0.0164231	0.0143171	0.599735	-0.0144397	0.00194903	12.8943	rs4450871	TRUE														CYTL1 (26015) - ENSG00000170891	CYTL1 (30866) - ENSG00000170891
4_3	4690298	5290298	FALSE	4	4990298	4988571	rs4450871	chr4:4990298_A_G	S_HDL_TG_pct	A	G	0.4439	0.0326	0.1147	0.5644	0.0143	0.0019	13.58	++-	0	0.4	2	0.08695	Triglycerides to Total Lipids in Small HDL percentage	%	Relative lipoprotein lipid concentrations	Small HDL ratios	Percentage	23648	23948	0.00168236	0.0255596	0.0234116	-0.0155285	0.0139105	0.577922	-0.0143779	0.00190218	13.3901	rs4450871	TRUE														CYTL1 (26015) - ENSG00000170891	CYTL1 (30866) - ENSG00000170891
4_3	4690298	5290298	FALSE	4	4990298	4988571	rs4450871	chr4:4990298_A_G	S_VLDL_TG	A	G	0.444	0.0334	0.1147	0.5644	0.0139	0.002	11.9	+++	0	0.397	2	0.08629	Triglycerides in Small VLDL	mmol/L	Lipoprotein subclasses	Small VLDL (average diameter 36.8 nm)	Non-derived	23515	23815	-0.00396703	0.025886	0.056406	-0.00681769	0.0142943	0.198324	-0.0140436	0.0019752	11.9352	rs4450871	TRUE														CYTL1 (26015) - ENSG00000170891	CYTL1 (30866) - ENSG00000170891
4_3	4690298	5290298	FALSE	4	4990298	4988571	rs4450871	chr4:4990298_A_G	TG_by_PG	A	G	0.4439	0.0328	0.1147	0.5644	0.014	0.0019	13.32	++-	0	0.773	2	0.1679	Triglycerides to Phosphoglycerides ratio	ratio	Other lipids		Ratio	23435	23735	0.00428311	0.0251427	0.0631179	-0.00748935	0.0137584	0.231953	-0.0142736	0.00188652	13.415	rs4450871	TRUE														CYTL1 (26015) - ENSG00000170891	CYTL1 (30866) - ENSG00000170891
4_3	4690298	5290298	FALSE	4	4990298	4988571	rs4450871	chr4:4990298_A_G	Total_TG	A	G	0.4441	0.0337	0.1147	0.5644	0.0127	0.002	9.91	++-	0	0.835	2	0.1814	Total Triglycerides	mmol/L	Triglycerides		Composite	23407	23707	0.00847773	0.025957	0.128447	-0.00711058	0.0142951	0.208382	-0.0129594	0.00200208	10.0172	rs4450871	TRUE														CYTL1 (26015) - ENSG00000170891	CYTL1 (30866) - ENSG00000170891
4_3	4690298	5290298	FALSE	4	4990298	4988571	rs4450871	chr4:4990298_A_G	VLDL_TG	A	G	0.4441	0.0337	0.1147	0.5644	0.0128	0.002	10.05	++-	0	0.619	2	0.1344	Triglycerides in VLDL	mmol/L	Triglycerides		Composite	23408	23708	0.00344743	0.0258342	0.0487392	-0.00621912	0.0142268	0.179135	-0.0129956	0.00199434	10.1421	rs4450871	TRUE														CYTL1 (26015) - ENSG00000170891	CYTL1 (30866) - ENSG00000170891
4_3	4690298	5290298	FALSE	4	4990298	4988571	rs4450871	chr4:4990298_A_G	VLDL_size	A	G	0.4439	0.0325	0.1147	0.5644	0.0125	0.0019	10.78	+++	0	0.839	2	0.1822	Average Diameter for VLDL Particles	nm	Lipoprotein particle sizes		Non-derived	23431	23731	-0.0245831	0.0253423	0.478829	-0.0017447	0.0138491	0.0458788	-0.0126786	0.00188521	10.7564	rs4450871	TRUE														CYTL1 (26015) - ENSG00000170891	CYTL1 (30866) - ENSG00000170891
4_3	4690298	5290298	FALSE	4	4990298	4988571	rs4450871	chr4:4990298_A_G	XL_HDL_TG_pct	A	G	0.4439	0.0323	0.1147	0.5644	0.0142	0.0018	13.81	+++	0	0.22	2	0.04787	Triglycerides to Total Lipids in Very Large HDL percentage	%	Relative lipoprotein lipid concentrations	Very large HDL ratios	Percentage	23633	23933	-0.0201823	0.0252885	0.371792	-0.0197081	0.0138365	0.811516	-0.0140543	0.00186807	13.2728	rs4450871	TRUE														CYTL1 (26015) - ENSG00000170891	CYTL1 (30866) - ENSG00000170891
4_3	4690298	5290298	FALSE	4	4990298	4988571	rs4450871	chr4:4990298_A_G	XL_VLDL_CE_pct	A	G	0.4439	0.0329	0.1147	0.5644	-0.0126	0.0019	10.15	---	0	0.58	2	0.126	Cholesteryl Esters to Total Lipids in Very Large VLDL percentage	%	Relative lipoprotein lipid concentrations	Very large VLDL ratios	Percentage	23586	23886	0.0194088	0.0258779	0.343665	0.00260194	0.0140151	0.0691948	0.0127054	0.00194987	10.1414	rs4450871	TRUE														CYTL1 (26015) - ENSG00000170891	CYTL1 (30866) - ENSG00000170891
4_3	4690298	5290298	FALSE	4	4990298	4988571	rs4450871	chr4:4990298_A_G	XL_VLDL_C_pct	A	G	0.4439	0.0329	0.1147	0.5644	-0.0124	0.0019	9.88	---	0	1.616	2	0.3509	Cholesterol to Total Lipids in Very Large VLDL percentage	%	Relative lipoprotein lipid concentrations	Very large VLDL ratios	Percentage	23585	23885	0.0385303	0.0259112	0.863241	0.0015697	0.014001	0.0406086	0.0124497	0.00195224	9.74364	rs4450871	TRUE														CYTL1 (26015) - ENSG00000170891	CYTL1 (30866) - ENSG00000170891
4_3	4690298	5290298	FALSE	4	4990298	4988571	rs4450871	chr4:4990298_A_G	XL_VLDL_P	A	G	0.4441	0.0338	0.1147	0.5644	0.0126	0.002	9.87	++-	0	1.344	2	0.2918	Concentration of Very Large VLDL Particles	mmol/L	Lipoprotein subclasses	Very large VLDL (average diameter 64 nm)	Non-derived	23488	23788	0.0156378	0.0257633	0.264509	-0.00772436	0.0141947	0.231864	-0.0129166	0.00199521	10.0197	rs4450871	TRUE														CYTL1 (26015) - ENSG00000170891	CYTL1 (30866) - ENSG00000170891
4_3	4690298	5290298	FALSE	4	4990298	4988571	rs4450871	chr4:4990298_A_G	XL_VLDL_TG	A	G	0.444	0.0335	0.1147	0.5644	0.0132	0.0019	10.83	+++	0	0.461	2	0.1001	Triglycerides in Very Large VLDL	mmol/L	Lipoprotein subclasses	Very large VLDL (average diameter 64 nm)	Non-derived	23494	23794	-0.000670894	0.0257685	0.00911568	-0.00658198	0.0141716	0.192245	-0.0133613	0.00197435	10.8825	rs4450871	TRUE														CYTL1 (26015) - ENSG00000170891	CYTL1 (30866) - ENSG00000170891
4_4	14692154	15399109	FALSE	4	15004655	15003031	rs7435318	chr4:15004655_A_G	S_VLDL_TG	G	A	0.648	0.0181	0.6465	0.886	0.013	0.002	9.75	++-	60.6	5.071	2	1.101	Triglycerides in Small VLDL	mmol/L	Lipoprotein subclasses	Small VLDL (average diameter 36.8 nm)	Non-derived	23515	23815	-0.0452133	0.0268268	1.03661	0.0220579	0.0151699	0.835853	0.0131523	0.00205893	9.77426	rs10031277||rs10032729||rs11721627||rs1823949||rs1902177||rs2009285||rs2702552||rs2702565||rs2702576||rs3857142||rs4396983||rs4698315||rs7681288||rs7687957	TRUE	missense_variant	MODERATE	CPEB2	ENSG00000137449	17.90	0.820992	14956689	rs7687957	intron_variant&non_coding_transcript_variant	MODIFIER	ENSG00000247624	CPEB2-AS1	6.520	CPEB2 (357) - ENSG00000137449	CPEB2 (357) - ENSG00000137449
4_4	14692154	15399109	FALSE	4	15099109	15097485	4:15099109_ATT_A	chr4:15099109_A_ATT	L_VLDL_C	ATT	A	0.6371	0.0098	0.5694	0.6502	0.0134	0.0021	9.73	++-	19	2.469	2	0.5361	Cholesterol in Large VLDL	mmol/L	Lipoprotein subclasses	Large VLDL (average diameter 53.6 nm)	Composite	23498	23798	-0.00986873	0.0179052	0.235436	0.0264113	0.0147358	1.13619	0.0134457	0.0021372	9.5018	rs10031277||rs11721627||rs1823949||rs1902177||rs2702552||rs2702565||rs2702576||rs3857142||rs4396983||rs4698315||rs7681288||rs7687957	TRUE	intron_variant&non_coding_transcript_variant	MODIFIER	RP11-665G4.1	ENSG00000249252	0.757	0.890177	15093831	rs2702554	intron_variant&non_coding_transcript_variant	MODIFIER	ENSG00000249252	RP11-665G4.1	0.799	CPEB2 (27332) - ENSG00000137449	CPEB2 (43352) - ENSG00000137449
4_4	14692154	15399109	FALSE	4	15099109	15097485	4:15099109_ATT_A	chr4:15099109_A_ATT	L_VLDL_FC	ATT	A	0.6371	0.0097	0.5694	0.6502	0.0137	0.0021	10.52	++-	21.8	2.558	2	0.5554	Free Cholesterol in Large VLDL	mmol/L	Lipoprotein subclasses	Large VLDL (average diameter 53.6 nm)	Non-derived	23500	23800	-0.0124154	0.0178417	0.312905	0.0230483	0.0146822	0.933831	0.0139148	0.00210352	10.4301	rs10031277||rs11721627||rs1823949||rs1902177||rs2702552||rs2702565||rs2702576||rs3857142||rs4396983||rs4698315||rs7681288||rs7687957	TRUE	intron_variant&non_coding_transcript_variant	MODIFIER	RP11-665G4.1	ENSG00000249252	0.757	0.890177	15093831	rs2702554	intron_variant&non_coding_transcript_variant	MODIFIER	ENSG00000249252	RP11-665G4.1	0.799	CPEB2 (27332) - ENSG00000137449	CPEB2 (43352) - ENSG00000137449
4_4	14692154	15399109	FALSE	4	15099109	15097485	4:15099109_ATT_A	chr4:15099109_A_ATT	L_VLDL_L	ATT	A	0.6371	0.0097	0.5694	0.6502	0.0141	0.0021	11.05	++-	23.2	2.605	2	0.5656	Total Lipids in Large VLDL	mmol/L	Lipoprotein subclasses	Large VLDL (average diameter 53.6 nm)	Composite	23496	23796	-0.0118048	0.0178436	0.293925	0.0244215	0.0146864	1.0162	0.0142176	0.00209753	10.9149	rs10031277||rs11721627||rs1823949||rs1902177||rs2702552||rs2702565||rs2702576||rs3857142||rs4396983||rs4698315||rs7681288||rs7687957	TRUE	intron_variant&non_coding_transcript_variant	MODIFIER	RP11-665G4.1	ENSG00000249252	0.757	0.890177	15093831	rs2702554	intron_variant&non_coding_transcript_variant	MODIFIER	ENSG00000249252	RP11-665G4.1	0.799	CPEB2 (27332) - ENSG00000137449	CPEB2 (43352) - ENSG00000137449
4_4	14692154	15399109	FALSE	4	15099109	15097485	4:15099109_ATT_A	chr4:15099109_A_ATT	L_VLDL_P	ATT	A	0.6371	0.0097	0.5694	0.6502	0.0141	0.0021	11.15	++-	28.7	2.806	2	0.6093	Concentration of Large VLDL Particles	mmol/L	Lipoprotein subclasses	Large VLDL (average diameter 53.6 nm)	Non-derived	23495	23795	-0.0143272	0.0178623	0.374174	0.0215584	0.0147032	0.845931	0.0143671	0.0020952	11.1533	rs10031277||rs11721627||rs1823949||rs1902177||rs2702552||rs2702565||rs2702576||rs3857142||rs4396983||rs4698315||rs7681288||rs7687957	TRUE	intron_variant&non_coding_transcript_variant	MODIFIER	RP11-665G4.1	ENSG00000249252	0.757	0.890177	15093831	rs2702554	intron_variant&non_coding_transcript_variant	MODIFIER	ENSG00000249252	RP11-665G4.1	0.799	CPEB2 (27332) - ENSG00000137449	CPEB2 (43352) - ENSG00000137449
4_4	14692154	15399109	FALSE	4	15099109	15097485	4:15099109_ATT_A	chr4:15099109_A_ATT	L_VLDL_PL	ATT	A	0.6371	0.0097	0.5694	0.6502	0.0137	0.0021	10.66	++-	23.5	2.615	2	0.5679	Phospholipids in Large VLDL	mmol/L	Lipoprotein subclasses	Large VLDL (average diameter 53.6 nm)	Non-derived	23497	23797	-0.0135557	0.0177614	0.351309	0.0209475	0.0146721	0.814243	0.0139715	0.00208776	10.6576	rs10031277||rs11721627||rs1823949||rs1902177||rs2702552||rs2702565||rs2702576||rs3857142||rs4396983||rs4698315||rs7681288||rs7687957	TRUE	intron_variant&non_coding_transcript_variant	MODIFIER	RP11-665G4.1	ENSG00000249252	0.757	0.890177	15093831	rs2702554	intron_variant&non_coding_transcript_variant	MODIFIER	ENSG00000249252	RP11-665G4.1	0.799	CPEB2 (27332) - ENSG00000137449	CPEB2 (43352) - ENSG00000137449
4_4	14692154	15399109	FALSE	4	15099109	15097485	4:15099109_ATT_A	chr4:15099109_A_ATT	L_VLDL_TG	ATT	A	0.6371	0.0096	0.5694	0.6502	0.0141	0.002	11.27	++-	24.4	2.647	2	0.5748	Triglycerides in Large VLDL	mmol/L	Lipoprotein subclasses	Large VLDL (average diameter 53.6 nm)	Non-derived	23501	23801	-0.0125387	0.0178806	0.315918	0.0236008	0.0146793	0.967022	0.0142961	0.00208228	11.179	rs10031277||rs11721627||rs1823949||rs1902177||rs2702552||rs2702565||rs2702576||rs3857142||rs4396983||rs4698315||rs7681288||rs7687957	TRUE	intron_variant&non_coding_transcript_variant	MODIFIER	RP11-665G4.1	ENSG00000249252	0.757	0.890177	15093831	rs2702554	intron_variant&non_coding_transcript_variant	MODIFIER	ENSG00000249252	RP11-665G4.1	0.799	CPEB2 (27332) - ENSG00000137449	CPEB2 (43352) - ENSG00000137449
4_4	14692154	15399109	FALSE	4	15099109	15097485	4:15099109_ATT_A	chr4:15099109_A_ATT	M_VLDL_TG	ATT	A	0.6371	0.0097	0.5694	0.6502	0.0137	0.0021	10.42	++-	39.2	3.288	2	0.714	Triglycerides in Medium VLDL	mmol/L	Lipoprotein subclasses	Medium VLDL (average diameter 44.5 nm)	Non-derived	23508	23808	-0.0151454	0.0179225	0.400026	0.0259966	0.0147624	1.10657	0.0138316	0.00210475	10.303	rs10031277||rs11721627||rs1823949||rs1902177||rs2702552||rs2702565||rs2702576||rs3857142||rs4396983||rs4698315||rs7681288||rs7687957	TRUE	intron_variant&non_coding_transcript_variant	MODIFIER	RP11-665G4.1	ENSG00000249252	0.757	0.890177	15093831	rs2702554	intron_variant&non_coding_transcript_variant	MODIFIER	ENSG00000249252	RP11-665G4.1	0.799	CPEB2 (27332) - ENSG00000137449	CPEB2 (43352) - ENSG00000137449
4_4	14692154	15399109	FALSE	4	15099109	15097485	4:15099109_ATT_A	chr4:15099109_A_ATT	VLDL_TG	ATT	A	0.6371	0.0096	0.5694	0.6502	0.0137	0.002	10.75	++-	31.3	2.91	2	0.6319	Triglycerides in VLDL	mmol/L	Triglycerides		Composite	23408	23708	-0.0158198	0.0178648	0.424961	0.0195126	0.0147229	0.732681	0.014023	0.00207711	10.8337	rs10031277||rs11721627||rs1823949||rs1902177||rs2702552||rs2702565||rs2702576||rs3857142||rs4396983||rs4698315||rs7681288||rs7687957	TRUE	intron_variant&non_coding_transcript_variant	MODIFIER	RP11-665G4.1	ENSG00000249252	0.757	0.890177	15093831	rs2702554	intron_variant&non_coding_transcript_variant	MODIFIER	ENSG00000249252	RP11-665G4.1	0.799	CPEB2 (27332) - ENSG00000137449	CPEB2 (43352) - ENSG00000137449
4_4	14692154	15399109	FALSE	4	15099109	15097485	4:15099109_ATT_A	chr4:15099109_A_ATT	VLDL_size	ATT	A	0.6372	0.0093	0.5694	0.6502	0.0137	0.0019	11.85	++-	46	3.706	2	0.8047	Average Diameter for VLDL Particles	nm	Lipoprotein particle sizes		Non-derived	23431	23731	-0.0194469	0.0175246	0.573274	0.0182644	0.014332	0.693512	0.0140217	0.00196345	12.0343	rs10031277||rs11721627||rs1823949||rs1902177||rs2702552||rs2702565||rs2702576||rs3857142||rs4396983||rs4698315||rs7681288||rs7687957	TRUE	intron_variant&non_coding_transcript_variant	MODIFIER	RP11-665G4.1	ENSG00000249252	0.757	0.890177	15093831	rs2702554	intron_variant&non_coding_transcript_variant	MODIFIER	ENSG00000249252	RP11-665G4.1	0.799	CPEB2 (27332) - ENSG00000137449	CPEB2 (43352) - ENSG00000137449
4_4	14692154	15399109	FALSE	4	15099109	15097485	4:15099109_ATT_A	chr4:15099109_A_ATT	XL_VLDL_FC	ATT	A	0.6371	0.0098	0.5694	0.6502	0.0139	0.0021	10.67	++-	0	1.438	2	0.3123	Free Cholesterol in Very Large VLDL	mmol/L	Lipoprotein subclasses	Very large VLDL (average diameter 64 nm)	Non-derived	23493	23793	-0.0056546	0.0179128	0.123638	0.0211502	0.0146984	0.823432	0.01402	0.00211068	10.5107	rs10031277||rs11721627||rs1823949||rs1902177||rs2702552||rs2702565||rs2702576||rs3857142||rs4396983||rs4698315||rs7681288||rs7687957	TRUE	intron_variant&non_coding_transcript_variant	MODIFIER	RP11-665G4.1	ENSG00000249252	0.757	0.890177	15093831	rs2702554	intron_variant&non_coding_transcript_variant	MODIFIER	ENSG00000249252	RP11-665G4.1	0.799	CPEB2 (27332) - ENSG00000137449	CPEB2 (43352) - ENSG00000137449
4_4	14692154	15399109	FALSE	4	15099109	15097485	4:15099109_ATT_A	chr4:15099109_A_ATT	XL_VLDL_L	ATT	A	0.6371	0.0096	0.5694	0.6502	0.0138	0.002	10.75	++-	5.5	2.116	2	0.4595	Total Lipids in Very Large VLDL	mmol/L	Lipoprotein subclasses	Very large VLDL (average diameter 64 nm)	Composite	23489	23789	-0.0116358	0.017852	0.288586	0.0177726	0.0146799	0.645851	0.014035	0.00208208	10.8028	rs10031277||rs11721627||rs1823949||rs1902177||rs2702552||rs2702565||rs2702576||rs3857142||rs4396983||rs4698315||rs7681288||rs7687957	TRUE	intron_variant&non_coding_transcript_variant	MODIFIER	RP11-665G4.1	ENSG00000249252	0.757	0.890177	15093831	rs2702554	intron_variant&non_coding_transcript_variant	MODIFIER	ENSG00000249252	RP11-665G4.1	0.799	CPEB2 (27332) - ENSG00000137449	CPEB2 (43352) - ENSG00000137449
4_4	14692154	15399109	FALSE	4	15099109	15097485	4:15099109_ATT_A	chr4:15099109_A_ATT	XL_VLDL_P	ATT	A	0.6371	0.0096	0.5694	0.6502	0.0138	0.002	10.8	++-	18.8	2.464	2	0.535	Concentration of Very Large VLDL Particles	mmol/L	Lipoprotein subclasses	Very large VLDL (average diameter 64 nm)	Non-derived	23488	23788	-0.0136086	0.0178158	0.351682	0.017979	0.0146895	0.655653	0.0140632	0.00207802	10.8829	rs10031277||rs11721627||rs1823949||rs1902177||rs2702552||rs2702565||rs2702576||rs3857142||rs4396983||rs4698315||rs7681288||rs7687957	TRUE	intron_variant&non_coding_transcript_variant	MODIFIER	RP11-665G4.1	ENSG00000249252	0.757	0.890177	15093831	rs2702554	intron_variant&non_coding_transcript_variant	MODIFIER	ENSG00000249252	RP11-665G4.1	0.799	CPEB2 (27332) - ENSG00000137449	CPEB2 (43352) - ENSG00000137449
4_4	14692154	15399109	FALSE	4	15099109	15097485	4:15099109_ATT_A	chr4:15099109_A_ATT	XL_VLDL_PL	ATT	A	0.6371	0.0097	0.5694	0.6502	0.0138	0.0021	10.7	++-	0	1.671	2	0.3629	Phospholipids in Very Large VLDL	mmol/L	Lipoprotein subclasses	Very large VLDL (average diameter 64 nm)	Non-derived	23490	23790	-0.00808954	0.0178573	0.186724	0.0196393	0.0146793	0.742484	0.0140186	0.0020974	10.633	rs10031277||rs11721627||rs1823949||rs1902177||rs2702552||rs2702565||rs2702576||rs3857142||rs4396983||rs4698315||rs7681288||rs7687957	TRUE	intron_variant&non_coding_transcript_variant	MODIFIER	RP11-665G4.1	ENSG00000249252	0.757	0.890177	15093831	rs2702554	intron_variant&non_coding_transcript_variant	MODIFIER	ENSG00000249252	RP11-665G4.1	0.799	CPEB2 (27332) - ENSG00000137449	CPEB2 (43352) - ENSG00000137449
4_4	14692154	15399109	FALSE	4	15099109	15097485	4:15099109_ATT_A	chr4:15099109_A_ATT	XL_VLDL_TG	ATT	A	0.6371	0.0095	0.5694	0.6502	0.0135	0.002	10.57	++-	23.2	2.603	2	0.5652	Triglycerides in Very Large VLDL	mmol/L	Lipoprotein subclasses	Very large VLDL (average diameter 64 nm)	Non-derived	23494	23794	-0.0150505	0.0178194	0.399762	0.0149568	0.0146657	0.511731	0.0138325	0.00205629	10.7613	rs10031277||rs11721627||rs1823949||rs1902177||rs2702552||rs2702565||rs2702576||rs3857142||rs4396983||rs4698315||rs7681288||rs7687957	TRUE	intron_variant&non_coding_transcript_variant	MODIFIER	RP11-665G4.1	ENSG00000249252	0.757	0.890177	15093831	rs2702554	intron_variant&non_coding_transcript_variant	MODIFIER	ENSG00000249252	RP11-665G4.1	0.799	CPEB2 (27332) - ENSG00000137449	CPEB2 (43352) - ENSG00000137449
4_4	14692154	15399109	FALSE	4	15099109	15097485	4:15099109_ATT_A	chr4:15099109_A_ATT	XXL_VLDL_C	ATT	A	0.6371	0.0096	0.5694	0.6502	0.0137	0.002	10.6	++-	0	1.056	2	0.2293	Cholesterol in Chylomicrons and Extremely Large VLDL	mmol/L	Lipoprotein subclasses	Chylomicrons and extremely large VLDL (particle diameters from 75 nm upwards)	Composite	23484	23784	-0.00446308	0.0180198	0.0945364	0.0113236	0.0147617	0.353571	0.0139515	0.00208174	10.6865	rs10031277||rs11721627||rs1823949||rs1902177||rs2702552||rs2702565||rs2702576||rs3857142||rs4396983||rs4698315||rs7681288||rs7687957	TRUE	intron_variant&non_coding_transcript_variant	MODIFIER	RP11-665G4.1	ENSG00000249252	0.757	0.890177	15093831	rs2702554	intron_variant&non_coding_transcript_variant	MODIFIER	ENSG00000249252	RP11-665G4.1	0.799	CPEB2 (27332) - ENSG00000137449	CPEB2 (43352) - ENSG00000137449
4_4	14692154	15399109	FALSE	4	15099109	15097485	4:15099109_ATT_A	chr4:15099109_A_ATT	XXL_VLDL_CE	ATT	A	0.6371	0.0096	0.5694	0.6502	0.0136	0.0021	10.45	++-	0	1.571	2	0.3411	Cholesteryl Esters in Chylomicrons and Extremely Large VLDL	mmol/L	Lipoprotein subclasses	Chylomicrons and extremely large VLDL (particle diameters from 75 nm upwards)	Non-derived	23485	23785	-0.00809278	0.0179891	0.185218	0.0093949	0.0147487	0.280563	0.0139939	0.00209065	10.662	rs10031277||rs11721627||rs1823949||rs1902177||rs2702552||rs2702565||rs2702576||rs3857142||rs4396983||rs4698315||rs7681288||rs7687957	TRUE	intron_variant&non_coding_transcript_variant	MODIFIER	RP11-665G4.1	ENSG00000249252	0.757	0.890177	15093831	rs2702554	intron_variant&non_coding_transcript_variant	MODIFIER	ENSG00000249252	RP11-665G4.1	0.799	CPEB2 (27332) - ENSG00000137449	CPEB2 (43352) - ENSG00000137449
4_4	14692154	15399109	FALSE	4	15099109	15097485	4:15099109_ATT_A	chr4:15099109_A_ATT	XXL_VLDL_FC	ATT	A	0.6371	0.0095	0.5694	0.6502	0.0134	0.002	10.3	+++	0	0.32	2	0.0695	Free Cholesterol in Chylomicrons and Extremely Large VLDL	mmol/L	Lipoprotein subclasses	Chylomicrons and extremely large VLDL (particle diameters from 75 nm upwards)	Non-derived	23486	23786	0.00331203	0.0180479	0.068341	0.0126813	0.0147862	0.407726	0.0135506	0.0020731	10.2006	rs10031277||rs11721627||rs1823949||rs1902177||rs2702552||rs2702565||rs2702576||rs3857142||rs4396983||rs4698315||rs7681288||rs7687957	TRUE	intron_variant&non_coding_transcript_variant	MODIFIER	RP11-665G4.1	ENSG00000249252	0.757	0.890177	15093831	rs2702554	intron_variant&non_coding_transcript_variant	MODIFIER	ENSG00000249252	RP11-665G4.1	0.799	CPEB2 (27332) - ENSG00000137449	CPEB2 (43352) - ENSG00000137449
4_4	14692154	15399109	FALSE	4	15099109	15097485	4:15099109_ATT_A	chr4:15099109_A_ATT	XXL_VLDL_L	ATT	A	0.6371	0.0096	0.5694	0.6502	0.0138	0.0021	10.73	+++	0	0.24	2	0.05209	Total Lipids in Chylomicrons and Extremely Large VLDL	mmol/L	Lipoprotein subclasses	Chylomicrons and extremely large VLDL (particle diameters from 75 nm upwards)	Composite	23482	23782	0.00502401	0.0181059	0.10712	0.0130133	0.0147578	0.422634	0.0139004	0.00208395	10.5928	rs10031277||rs11721627||rs1823949||rs1902177||rs2702552||rs2702565||rs2702576||rs3857142||rs4396983||rs4698315||rs7681288||rs7687957	TRUE	intron_variant&non_coding_transcript_variant	MODIFIER	RP11-665G4.1	ENSG00000249252	0.757	0.890177	15093831	rs2702554	intron_variant&non_coding_transcript_variant	MODIFIER	ENSG00000249252	RP11-665G4.1	0.799	CPEB2 (27332) - ENSG00000137449	CPEB2 (43352) - ENSG00000137449
4_4	14692154	15399109	FALSE	4	15099109	15097485	4:15099109_ATT_A	chr4:15099109_A_ATT	XXL_VLDL_P	ATT	A	0.6371	0.0096	0.5694	0.6502	0.0132	0.002	10.05	++-	0	0.65	2	0.1411	Concentration of Chylomicrons and Extremely Large VLDL Particles	mmol/L	Lipoprotein subclasses	Chylomicrons and extremely large VLDL (particle diameters from 75 nm upwards)	Non-derived	23481	23781	-0.00105977	0.018024	0.0208556	0.0117832	0.0147711	0.371577	0.0134559	0.00207507	10.0506	rs10031277||rs11721627||rs1823949||rs1902177||rs2702552||rs2702565||rs2702576||rs3857142||rs4396983||rs4698315||rs7681288||rs7687957	TRUE	intron_variant&non_coding_transcript_variant	MODIFIER	RP11-665G4.1	ENSG00000249252	0.757	0.890177	15093831	rs2702554	intron_variant&non_coding_transcript_variant	MODIFIER	ENSG00000249252	RP11-665G4.1	0.799	CPEB2 (27332) - ENSG00000137449	CPEB2 (43352) - ENSG00000137449
4_4	14692154	15399109	FALSE	4	15099109	15097485	4:15099109_ATT_A	chr4:15099109_A_ATT	XXL_VLDL_PL	ATT	A	0.6371	0.0095	0.5694	0.6502	0.0134	0.002	10.37	++-	0	0.714	2	0.155	Phospholipids in Chylomicrons and Extremely Large VLDL	mmol/L	Lipoprotein subclasses	Chylomicrons and extremely large VLDL (particle diameters from 75 nm upwards)	Non-derived	23483	23783	-0.00143045	0.0179662	0.0284735	0.011367	0.0147584	0.355385	0.0136395	0.00206566	10.3947	rs10031277||rs11721627||rs1823949||rs1902177||rs2702552||rs2702565||rs2702576||rs3857142||rs4396983||rs4698315||rs7681288||rs7687957	TRUE	intron_variant&non_coding_transcript_variant	MODIFIER	RP11-665G4.1	ENSG00000249252	0.757	0.890177	15093831	rs2702554	intron_variant&non_coding_transcript_variant	MODIFIER	ENSG00000249252	RP11-665G4.1	0.799	CPEB2 (27332) - ENSG00000137449	CPEB2 (43352) - ENSG00000137449
4_4	14692154	15399109	FALSE	4	15099109	15097485	4:15099109_ATT_A	chr4:15099109_A_ATT	XXL_VLDL_TG	ATT	A	0.6371	0.0096	0.5694	0.6502	0.0135	0.0021	10.21	+++	0	0.028	2	0.00604	Triglycerides in Chylomicrons and Extremely Large VLDL	mmol/L	Lipoprotein subclasses	Chylomicrons and extremely large VLDL (particle diameters from 75 nm upwards)	Non-derived	23487	23787	0.0105649	0.0181244	0.251847	0.014134	0.0147508	0.471123	0.0134911	0.00209314	9.93818	rs10031277||rs11721627||rs1823949||rs1902177||rs2702552||rs2702565||rs2702576||rs3857142||rs4396983||rs4698315||rs7681288||rs7687957	TRUE	intron_variant&non_coding_transcript_variant	MODIFIER	RP11-665G4.1	ENSG00000249252	0.757	0.890177	15093831	rs2702554	intron_variant&non_coding_transcript_variant	MODIFIER	ENSG00000249252	RP11-665G4.1	0.799	CPEB2 (27332) - ENSG00000137449	CPEB2 (43352) - ENSG00000137449
4_4	14692154	15399109	FALSE	4	15102887	15101263	rs1455208	chr4:15102887_A_G	TG_by_PG	A	G	0.6658	0.0126	0.2098	0.3618	-0.0135	0.002	11.28	-++	42.5	3.479	2	0.7555	Triglycerides to Phosphoglycerides ratio	ratio	Other lipids		Ratio	23435	23735	-0.0138797	0.0203096	0.305965	-0.00471962	0.0145753	0.127213	0.0141269	0.0019877	11.9265	rs10031277||rs11721627||rs1823949||rs1902177||rs2702552||rs2702565||rs2702576||rs3857142||rs4396983||rs4698315||rs7681288||rs7687957	TRUE	intron_variant&non_coding_transcript_variant	MODIFIER	RP11-665G4.1	ENSG00000249252	3.704	0.841215	15004655	rs7435318	missense_variant	MODERATE	ENSG00000137449	CPEB2	17.90	CPEB2 (31110) - ENSG00000137449	CPEB2 (47130) - ENSG00000137449
4_5	17480095	18837268	FALSE	4	17883603	17881980	rs538717442	chr4:17883603_G_GA	LA_pct	G	GA	0.1523	0.0184	0.7403	0.874	0.0203	0.0028	12.55	+++	0	0.379	2	0.08234	Linoleic Acid to Total Fatty Acids percentage	%	Fatty acids	Fatty acid ratios	Percentage	23456	23756	-0.0333869	0.0274985	0.648404	-0.0138112	0.0165919	0.392352	-0.0203044	0.00282829	12.1537	rs10689929||rs112570672||rs112675878||rs112992178||rs113476736||rs113591949||rs114719848||rs11932971||rs11938781||rs13102976||rs13131350||rs13138182||rs13144223||rs13144767||rs137867485||rs1380294||rs1472852||rs150128961||rs16895707||rs16895888||rs16895971||rs16896068||rs17526078||rs185373991||rs2109044||rs2109045||rs2125654||rs34025766||rs34080918||rs35362908||rs35662238||rs35852935||rs542058258||rs548236486||rs570256832||rs58854324||rs60258355||rs61741460||rs6449353||rs6812794||rs6817306||rs6824748||rs6830062||rs6850306||rs71603393||rs71603396||rs71603401||rs71651865||rs73096946||rs73100947||rs73802707||rs740672||rs74759170||rs76161249||rs7663818||rs7671110||rs7672919||rs7673321||rs7674450||rs7678436||rs7684221||rs7692995||rs7694606||rs7700107||rs770519005||rs775116244||rs77707700||rs78286014||rs79334166||rs9942171	TRUE	3_prime_UTR_variant	MODIFIER	LCORL	ENSG00000178177	1.529	0.914843	17884986	rs16895971	3_prime_UTR_variant	MODIFIER	ENSG00000178177	LCORL	14.78	NCAPG (37118) - ENSG00000109805	NCAPG (58281) - ENSG00000109805
4_5	17480095	18837268	FALSE	4	17883603	17881980	rs538717442	chr4:17883603_G_GA	Omega_6_pct	G	GA	0.1521	0.0179	0.7403	0.874	0.0224	0.0028	15.32	+++	0	0.414	2	0.08998	Omega-6 Fatty Acids to Total Fatty Acids percentage	%	Fatty acids	Fatty acid ratios	Percentage	23452	23752	-0.00563641	0.0272283	0.077791	-0.025496	0.0169956	0.874279	-0.0225378	0.00281702	14.9072	rs10689929||rs112570672||rs112675878||rs112992178||rs113476736||rs113591949||rs114719848||rs11932971||rs11938781||rs13102976||rs13131350||rs13138182||rs13144223||rs13144767||rs137867485||rs1380294||rs1472852||rs150128961||rs16895707||rs16895888||rs16895971||rs16896068||rs17526078||rs185373991||rs2109044||rs2109045||rs2125654||rs34025766||rs34080918||rs35362908||rs35662238||rs35852935||rs542058258||rs548236486||rs570256832||rs58854324||rs60258355||rs61741460||rs6449353||rs6812794||rs6817306||rs6824748||rs6830062||rs6850306||rs71603393||rs71603396||rs71603401||rs71651865||rs73096946||rs73100947||rs73802707||rs740672||rs74759170||rs76161249||rs7663818||rs7671110||rs7672919||rs7673321||rs7674450||rs7678436||rs7684221||rs7692995||rs7694606||rs7700107||rs770519005||rs775116244||rs77707700||rs78286014||rs79334166||rs9942171	TRUE	3_prime_UTR_variant	MODIFIER	LCORL	ENSG00000178177	1.529	0.914843	17884986	rs16895971	3_prime_UTR_variant	MODIFIER	ENSG00000178177	LCORL	14.78	NCAPG (37118) - ENSG00000109805	NCAPG (58281) - ENSG00000109805
4_5	17480095	18837268	FALSE	4	17883603	17881980	rs538717442	chr4:17883603_G_GA	PUFA_pct	G	GA	0.1521	0.0179	0.7403	0.874	0.0183	0.0028	10.33	++-	2	2.04	2	0.443	Polyunsaturated Fatty Acids to Total Fatty Acids percentage	%	Fatty acids	Fatty acid ratios	Percentage	23453	23753	0.0103344	0.0271805	0.152558	-0.034822	0.0171516	1.37334	-0.018168	0.00283456	9.83549	rs10689929||rs112570672||rs112675878||rs112992178||rs113476736||rs113591949||rs114719848||rs11932971||rs11938781||rs13102976||rs13131350||rs13138182||rs13144223||rs13144767||rs137867485||rs1380294||rs1472852||rs150128961||rs16895707||rs16895888||rs16895971||rs16896068||rs17526078||rs185373991||rs2109044||rs2109045||rs2125654||rs34025766||rs34080918||rs35362908||rs35662238||rs35852935||rs542058258||rs548236486||rs570256832||rs58854324||rs60258355||rs61741460||rs6449353||rs6812794||rs6817306||rs6824748||rs6830062||rs6850306||rs71603393||rs71603396||rs71603401||rs71651865||rs73096946||rs73100947||rs73802707||rs740672||rs74759170||rs76161249||rs7663818||rs7671110||rs7672919||rs7673321||rs7674450||rs7678436||rs7684221||rs7692995||rs7694606||rs7700107||rs770519005||rs775116244||rs77707700||rs78286014||rs79334166||rs9942171	TRUE	3_prime_UTR_variant	MODIFIER	LCORL	ENSG00000178177	1.529	0.914843	17884986	rs16895971	3_prime_UTR_variant	MODIFIER	ENSG00000178177	LCORL	14.78	NCAPG (37118) - ENSG00000109805	NCAPG (58281) - ENSG00000109805
4_5	17480095	18837268	FALSE	4	17922813	17921190	rs548236486	chr4:17922813_A_AT	GlycA	A	AT	0.1351	0.0187	0.7592	0.8985	-0.0228	0.0029	14.11	---	0	0.174	2	0.03777	Glycoprotein Acetyls	mmol/L	Inflammation		Non-derived	23480	23780	0.0336716	0.0282073	0.633413	0.0252035	0.0171012	0.852196	0.0225739	0.00299097	13.3524	rs10689929||rs112570672||rs112675878||rs112992178||rs113476736||rs113591949||rs114719848||rs11932971||rs11938781||rs12645584||rs13102976||rs13131350||rs13138182||rs13144223||rs13144767||rs137867485||rs1380294||rs1472852||rs150128961||rs16895707||rs16895888||rs16895971||rs16896068||rs17526078||rs185373991||rs2109044||rs2109045||rs2125654||rs34025766||rs34080918||rs35362908||rs35662238||rs35852935||rs542058258||rs548236486||rs570256832||rs58854324||rs60258355||rs61741460||rs6449353||rs6812794||rs6817306||rs6824748||rs6830062||rs6850306||rs71603393||rs71603396||rs71603401||rs71651865||rs73096946||rs73100947||rs73802707||rs740672||rs74759170||rs76161249||rs7663818||rs7671110||rs7672919||rs7673321||rs7674450||rs7678436||rs7684221||rs7692995||rs7694606||rs7700107||rs770519005||rs775116244||rs77707700||rs78286014||rs79334166||rs9942171	TRUE	intron_variant	MODIFIER	LCORL	ENSG00000178177	3.233	0.865359	17883603	rs538717442	3_prime_UTR_variant	MODIFIER	ENSG00000178177	LCORL	1.529	NCAPG (76328) - ENSG00000109805	LCORL (40842) - ENSG00000178177
4_5	17480095	18837268	FALSE	4	17922813	17921190	rs548236486	chr4:17922813_A_AT	XS_VLDL_TG	A	AT	0.135	0.0183	0.7592	0.8985	-0.0187	0.0029	10.27	--+	36.6	3.155	2	0.6852	Triglycerides in Very Small VLDL	mmol/L	Lipoprotein subclasses	Very small VLDL (average diameter 31.3 nm)	Non-derived	23522	23822	-0.0269153	0.02798	0.473561	0.0306717	0.0170372	1.14377	0.0188837	0.00291247	10.0483	rs10689929||rs112570672||rs112675878||rs112992178||rs113476736||rs113591949||rs114719848||rs11932971||rs11938781||rs12645584||rs13102976||rs13131350||rs13138182||rs13144223||rs13144767||rs137867485||rs1380294||rs1472852||rs150128961||rs16895707||rs16895888||rs16895971||rs16896068||rs17526078||rs185373991||rs2109044||rs2109045||rs2125654||rs34025766||rs34080918||rs35362908||rs35662238||rs35852935||rs542058258||rs548236486||rs570256832||rs58854324||rs60258355||rs61741460||rs6449353||rs6812794||rs6817306||rs6824748||rs6830062||rs6850306||rs71603393||rs71603396||rs71603401||rs71651865||rs73096946||rs73100947||rs73802707||rs740672||rs74759170||rs76161249||rs7663818||rs7671110||rs7672919||rs7673321||rs7674450||rs7678436||rs7684221||rs7692995||rs7694606||rs7700107||rs770519005||rs775116244||rs77707700||rs78286014||rs79334166||rs9942171	TRUE	intron_variant	MODIFIER	LCORL	ENSG00000178177	3.233	0.865359	17883603	rs538717442	3_prime_UTR_variant	MODIFIER	ENSG00000178177	LCORL	1.529	NCAPG (76328) - ENSG00000109805	LCORL (40842) - ENSG00000178177
4_5	17480095	18837268	FALSE	4	17924734	17923111	rs11938781	chr4:17924734_C_T	HDL_size	T	C	0.1689	0.0279	0.6586	0.8368	0.0167	0.0023	12.52	+-+	0	1.911	2	0.415	Average Diameter for HDL Particles	nm	Lipoprotein particle sizes		Non-derived	23433	23733	-0.0218303	0.017096	0.695448	0.00299425	0.0147436	0.0762036	-0.0171527	0.00234617	12.5763	rs10689929||rs112570672||rs112675878||rs112992178||rs113476736||rs113591949||rs114719848||rs11932971||rs11938781||rs12640250||rs12645584||rs13102976||rs13131350||rs13138182||rs13144223||rs13144767||rs137867485||rs1380294||rs1472852||rs150128961||rs16895707||rs16895888||rs16895971||rs16896068||rs17526078||rs185373991||rs2011603||rs2074974||rs2109044||rs2109045||rs2125654||rs2174633||rs2320299||rs2610990||rs2707450||rs2724475||rs2724485||rs2724486||rs34025766||rs34080918||rs35362908||rs35662238||rs35852935||rs4144829||rs542058258||rs548236486||rs570256832||rs57654001||rs58854324||rs60258355||rs61741460||rs6449353||rs6817306||rs6824748||rs6830062||rs6842303||rs6850306||rs71603393||rs71603396||rs71603401||rs71651865||rs724577||rs73096946||rs73100947||rs73802707||rs740672||rs74759170||rs76161249||rs7663818||rs7667864||rs7671110||rs7672919||rs7673321||rs7674450||rs7678436||rs7679066||rs7684221||rs7690457||rs7692995||rs7694606||rs7700107||rs770519005||rs775116244||rs77707700||rs77998009||rs79334166||rs925098||rs979532||rs9942171	TRUE	intron_variant	MODIFIER	LCORL	ENSG00000178177	0.001	0.834554	17821177	rs7697614	intron_variant	MODIFIER	ENSG00000109805	NCAPG	2.214	NCAPG (78249) - ENSG00000109805	LCORL (38921) - ENSG00000178177
4_5	17480095	18837268	FALSE	4	17924734	17923111	rs11938781	chr4:17924734_C_T	L_HDL_FC	T	C	0.1688	0.0278	0.6586	0.8368	0.0159	0.0023	11.53	+-+	6.9	2.148	2	0.4665	Free Cholesterol in Large HDL	mmol/L	Lipoprotein subclasses	Large HDL (average diameter 12.1 nm)	Non-derived	23563	23863	-0.0186957	0.0170283	0.565047	0.00524364	0.014663	0.142285	-0.0163772	0.00232668	11.7126	rs10689929||rs112570672||rs112675878||rs112992178||rs113476736||rs113591949||rs114719848||rs11932971||rs11938781||rs12640250||rs12645584||rs13102976||rs13131350||rs13138182||rs13144223||rs13144767||rs137867485||rs1380294||rs1472852||rs150128961||rs16895707||rs16895888||rs16895971||rs16896068||rs17526078||rs185373991||rs2011603||rs2074974||rs2109044||rs2109045||rs2125654||rs2174633||rs2320299||rs2610990||rs2707450||rs2724475||rs2724485||rs2724486||rs34025766||rs34080918||rs35362908||rs35662238||rs35852935||rs4144829||rs542058258||rs548236486||rs570256832||rs57654001||rs58854324||rs60258355||rs61741460||rs6449353||rs6817306||rs6824748||rs6830062||rs6842303||rs6850306||rs71603393||rs71603396||rs71603401||rs71651865||rs724577||rs73096946||rs73100947||rs73802707||rs740672||rs74759170||rs76161249||rs7663818||rs7667864||rs7671110||rs7672919||rs7673321||rs7674450||rs7678436||rs7679066||rs7684221||rs7690457||rs7692995||rs7694606||rs7700107||rs770519005||rs775116244||rs77707700||rs77998009||rs79334166||rs925098||rs979532||rs9942171	TRUE	intron_variant	MODIFIER	LCORL	ENSG00000178177	0.001	0.834554	17821177	rs7697614	intron_variant	MODIFIER	ENSG00000109805	NCAPG	2.214	NCAPG (78249) - ENSG00000109805	LCORL (38921) - ENSG00000178177
4_5	17480095	18837268	FALSE	4	17924734	17923111	rs11938781	chr4:17924734_C_T	L_HDL_L	T	C	0.1689	0.0279	0.6586	0.8368	0.0154	0.0023	10.89	+-+	0	1.339	2	0.2907	Total Lipids in Large HDL	mmol/L	Lipoprotein subclasses	Large HDL (average diameter 12.1 nm)	Composite	23559	23859	-0.0223162	0.0169999	0.722906	0.000247208	0.014526	0.00593726	-0.0156657	0.00232361	10.8062	rs10689929||rs112570672||rs112675878||rs112992178||rs113476736||rs113591949||rs114719848||rs11932971||rs11938781||rs12640250||rs12645584||rs13102976||rs13131350||rs13138182||rs13144223||rs13144767||rs137867485||rs1380294||rs1472852||rs150128961||rs16895707||rs16895888||rs16895971||rs16896068||rs17526078||rs185373991||rs2011603||rs2074974||rs2109044||rs2109045||rs2125654||rs2174633||rs2320299||rs2610990||rs2707450||rs2724475||rs2724485||rs2724486||rs34025766||rs34080918||rs35362908||rs35662238||rs35852935||rs4144829||rs542058258||rs548236486||rs570256832||rs57654001||rs58854324||rs60258355||rs61741460||rs6449353||rs6817306||rs6824748||rs6830062||rs6842303||rs6850306||rs71603393||rs71603396||rs71603401||rs71651865||rs724577||rs73096946||rs73100947||rs73802707||rs740672||rs74759170||rs76161249||rs7663818||rs7667864||rs7671110||rs7672919||rs7673321||rs7674450||rs7678436||rs7679066||rs7684221||rs7690457||rs7692995||rs7694606||rs7700107||rs770519005||rs775116244||rs77707700||rs77998009||rs79334166||rs925098||rs979532||rs9942171	TRUE	intron_variant	MODIFIER	LCORL	ENSG00000178177	0.001	0.834554	17821177	rs7697614	intron_variant	MODIFIER	ENSG00000109805	NCAPG	2.214	NCAPG (78249) - ENSG00000109805	LCORL (38921) - ENSG00000178177
4_5	17480095	18837268	FALSE	4	17924734	17923111	rs11938781	chr4:17924734_C_T	L_HDL_P	T	C	0.1688	0.0277	0.6586	0.8368	0.0158	0.0023	11.52	+++	0	1.088	2	0.2361	Concentration of Large HDL Particles	mmol/L	Lipoprotein subclasses	Large HDL (average diameter 12.1 nm)	Non-derived	23558	23858	-0.0201977	0.0170526	0.626646	-0.0012358	0.0145126	0.0305191	-0.0160727	0.00231143	11.4484	rs10689929||rs112570672||rs112675878||rs112992178||rs113476736||rs113591949||rs114719848||rs11932971||rs11938781||rs12640250||rs12645584||rs13102976||rs13131350||rs13138182||rs13144223||rs13144767||rs137867485||rs1380294||rs1472852||rs150128961||rs16895707||rs16895888||rs16895971||rs16896068||rs17526078||rs185373991||rs2011603||rs2074974||rs2109044||rs2109045||rs2125654||rs2174633||rs2320299||rs2610990||rs2707450||rs2724475||rs2724485||rs2724486||rs34025766||rs34080918||rs35362908||rs35662238||rs35852935||rs4144829||rs542058258||rs548236486||rs570256832||rs57654001||rs58854324||rs60258355||rs61741460||rs6449353||rs6817306||rs6824748||rs6830062||rs6842303||rs6850306||rs71603393||rs71603396||rs71603401||rs71651865||rs724577||rs73096946||rs73100947||rs73802707||rs740672||rs74759170||rs76161249||rs7663818||rs7667864||rs7671110||rs7672919||rs7673321||rs7674450||rs7678436||rs7679066||rs7684221||rs7690457||rs7692995||rs7694606||rs7700107||rs770519005||rs775116244||rs77707700||rs77998009||rs79334166||rs925098||rs979532||rs9942171	TRUE	intron_variant	MODIFIER	LCORL	ENSG00000178177	0.001	0.834554	17821177	rs7697614	intron_variant	MODIFIER	ENSG00000109805	NCAPG	2.214	NCAPG (78249) - ENSG00000109805	LCORL (38921) - ENSG00000178177
4_5	17480095	18837268	FALSE	4	17924734	17923111	rs11938781	chr4:17924734_C_T	XL_HDL_P	T	C	0.1689	0.0282	0.6586	0.8368	0.0167	0.0024	11.46	+-+	62.2	5.298	2	1.15	Concentration of Very Large HDL Particles	mmol/L	Lipoprotein subclasses	Very large HDL (average diameter 14.3 nm)	Non-derived	23551	23851	-0.0132673	0.0175445	0.347248	0.0185087	0.0155753	0.629487	-0.0176484	0.00245371	12.1965	rs10689929||rs112570672||rs112675878||rs112992178||rs113476736||rs113591949||rs114719848||rs11932971||rs11938781||rs12640250||rs12645584||rs13102976||rs13131350||rs13138182||rs13144223||rs13144767||rs137867485||rs1380294||rs1472852||rs150128961||rs16895707||rs16895888||rs16895971||rs16896068||rs17526078||rs185373991||rs2011603||rs2074974||rs2109044||rs2109045||rs2125654||rs2174633||rs2320299||rs2610990||rs2707450||rs2724475||rs2724485||rs2724486||rs34025766||rs34080918||rs35362908||rs35662238||rs35852935||rs4144829||rs542058258||rs548236486||rs570256832||rs57654001||rs58854324||rs60258355||rs61741460||rs6449353||rs6817306||rs6824748||rs6830062||rs6842303||rs6850306||rs71603393||rs71603396||rs71603401||rs71651865||rs724577||rs73096946||rs73100947||rs73802707||rs740672||rs74759170||rs76161249||rs7663818||rs7667864||rs7671110||rs7672919||rs7673321||rs7674450||rs7678436||rs7679066||rs7684221||rs7690457||rs7692995||rs7694606||rs7700107||rs770519005||rs775116244||rs77707700||rs77998009||rs79334166||rs925098||rs979532||rs9942171	TRUE	intron_variant	MODIFIER	LCORL	ENSG00000178177	0.001	0.834554	17821177	rs7697614	intron_variant	MODIFIER	ENSG00000109805	NCAPG	2.214	NCAPG (78249) - ENSG00000109805	LCORL (38921) - ENSG00000178177
4_5	17480095	18837268	FALSE	4	18025368	18023745	rs2125654	chr4:18025368_A_T	XL_HDL_PL_pct	T	A	0.1667	0.0482	0.1572	0.4642	-0.0161	0.0024	10.39	-+-	52.7	4.229	2	0.9182	Phospholipids to Total Lipids in Very Large HDL percentage	%	Relative lipoprotein lipid concentrations	Very large HDL ratios	Percentage	23629	23929	-0.0249725	0.0160459	0.922148	0.0142156	0.0153967	0.448726	-0.016636	0.00249268	10.6037	rs10689929||rs112570672||rs112675878||rs112992178||rs113476736||rs113591949||rs114719848||rs11932971||rs11938781||rs12640250||rs12645584||rs13102976||rs13131350||rs13138182||rs13144223||rs13144767||rs137867485||rs1380294||rs1472852||rs150128961||rs16895707||rs16895888||rs16895971||rs16896068||rs17526078||rs185373991||rs2011603||rs2074974||rs2109044||rs2109045||rs2125654||rs2174633||rs2320299||rs2610990||rs2707450||rs2724475||rs2724485||rs2724486||rs34025766||rs34080918||rs35362908||rs35662238||rs35852935||rs4144829||rs542058258||rs548236486||rs570256832||rs57654001||rs58854324||rs60258355||rs61741460||rs6449353||rs6817306||rs6824748||rs6830062||rs6842303||rs6850306||rs71603393||rs71603396||rs71603401||rs71651865||rs724577||rs73096946||rs73100947||rs73802707||rs740672||rs74759170||rs76161249||rs7663818||rs7667864||rs7671110||rs7672919||rs7673321||rs7674450||rs7678436||rs7679066||rs7684221||rs7692995||rs7694606||rs7700107||rs770519005||rs775116244||rs77707700||rs77998009||rs79334166||rs925098||rs979532||rs9942171	TRUE	upstream_gene_variant	MODIFIER	LCORL	ENSG00000178177	4.769	0.81125	17821177	rs7697614	intron_variant	MODIFIER	ENSG00000109805	NCAPG	2.214	LCORL (1869) - ENSG00000178177	LCORL (1869) - ENSG00000178177
4_5	17480095	18837268	FALSE	4	18028351	18026728	rs6846799	chr4:18028351_A_G	IDL_TG_pct	G	A	0.1329	0.0118	0.0174	0.1996	0.0189	0.0028	10.87	++-	0	0.828	2	0.1799	Triglycerides to Total Lipids in IDL percentage	%	Relative lipoprotein lipid concentrations	IDL ratios	Percentage	23613	23913	-0.0400812	0.0674863	0.257614	0.0233401	0.0174905	0.73979	0.0188644	0.0028293	10.5848	rs10689929||rs112570672||rs112675878||rs112992178||rs113476736||rs113591949||rs114719848||rs11932971||rs11938781||rs13102976||rs13131350||rs13138182||rs13144223||rs13144767||rs137867485||rs1380294||rs1472852||rs150128961||rs16895707||rs16895888||rs16895971||rs16896068||rs17526078||rs185373991||rs2109044||rs2109045||rs2125654||rs34025766||rs34080918||rs35362908||rs35662238||rs35852935||rs542058258||rs548236486||rs570256832||rs58854324||rs60258355||rs61741460||rs6449353||rs6812794||rs6817306||rs6824748||rs6830062||rs6850306||rs71603393||rs71603396||rs71603401||rs71651865||rs73096946||rs73100947||rs73802707||rs740672||rs74536181||rs74759170||rs76161249||rs7663818||rs7671110||rs7672919||rs7673321||rs7674450||rs7678436||rs7684221||rs7692995||rs7694606||rs7700107||rs770519005||rs775116244||rs77707700||rs79334166||rs9942171	TRUE	upstream_gene_variant	MODIFIER	LCORL	ENSG00000178177	0.348	0.844465	17883603	rs538717442	3_prime_UTR_variant	MODIFIER	ENSG00000178177	LCORL	1.529	LCORL (4852) - ENSG00000178177	LCORL (4852) - ENSG00000178177
4_5	17480095	18837268	FALSE	4	18028351	18026728	rs6846799	chr4:18028351_A_G	L_LDL_FC_pct	G	A	0.1329	0.0116	0.0174	0.1996	-0.0241	0.0028	17.6	--+	0	0.292	2	0.06333	Free Cholesterol to Total Lipids in Large LDL percentage	%	Relative lipoprotein lipid concentrations	Large LDL ratios	Percentage	23617	23917	0.00356169	0.0676743	0.0186223	-0.0302392	0.0174715	1.07835	-0.0240055	0.0027994	17.0049	rs10689929||rs112570672||rs112675878||rs112992178||rs113476736||rs113591949||rs114719848||rs11932971||rs11938781||rs13102976||rs13131350||rs13138182||rs13144223||rs13144767||rs137867485||rs1380294||rs1472852||rs150128961||rs16895707||rs16895888||rs16895971||rs16896068||rs17526078||rs185373991||rs2109044||rs2109045||rs2125654||rs34025766||rs34080918||rs35362908||rs35662238||rs35852935||rs542058258||rs548236486||rs570256832||rs58854324||rs60258355||rs61741460||rs6449353||rs6812794||rs6817306||rs6824748||rs6830062||rs6850306||rs71603393||rs71603396||rs71603401||rs71651865||rs73096946||rs73100947||rs73802707||rs740672||rs74536181||rs74759170||rs76161249||rs7663818||rs7671110||rs7672919||rs7673321||rs7674450||rs7678436||rs7684221||rs7692995||rs7694606||rs7700107||rs770519005||rs775116244||rs77707700||rs79334166||rs9942171	TRUE	upstream_gene_variant	MODIFIER	LCORL	ENSG00000178177	0.348	0.844465	17883603	rs538717442	3_prime_UTR_variant	MODIFIER	ENSG00000178177	LCORL	1.529	LCORL (4852) - ENSG00000178177	LCORL (4852) - ENSG00000178177
4_5	17480095	18837268	FALSE	4	18028351	18026728	rs6846799	chr4:18028351_A_G	M_HDL_C_pct	G	A	0.1328	0.0115	0.0174	0.1996	-0.0182	0.0028	10.3	--+	0	1.337	2	0.2904	Cholesterol to Total Lipids in Medium HDL percentage	%	Relative lipoprotein lipid concentrations	Medium HDL ratios	Percentage	23640	23940	0.034558	0.0681723	0.2131	-0.0333579	0.0177548	1.2199	-0.0179274	0.0028094	9.75532	rs10689929||rs112570672||rs112675878||rs112992178||rs113476736||rs113591949||rs114719848||rs11932971||rs11938781||rs13102976||rs13131350||rs13138182||rs13144223||rs13144767||rs137867485||rs1380294||rs1472852||rs150128961||rs16895707||rs16895888||rs16895971||rs16896068||rs17526078||rs185373991||rs2109044||rs2109045||rs2125654||rs34025766||rs34080918||rs35362908||rs35662238||rs35852935||rs542058258||rs548236486||rs570256832||rs58854324||rs60258355||rs61741460||rs6449353||rs6812794||rs6817306||rs6824748||rs6830062||rs6850306||rs71603393||rs71603396||rs71603401||rs71651865||rs73096946||rs73100947||rs73802707||rs740672||rs74536181||rs74759170||rs76161249||rs7663818||rs7671110||rs7672919||rs7673321||rs7674450||rs7678436||rs7684221||rs7692995||rs7694606||rs7700107||rs770519005||rs775116244||rs77707700||rs79334166||rs9942171	TRUE	upstream_gene_variant	MODIFIER	LCORL	ENSG00000178177	0.348	0.844465	17883603	rs538717442	3_prime_UTR_variant	MODIFIER	ENSG00000178177	LCORL	1.529	LCORL (4852) - ENSG00000178177	LCORL (4852) - ENSG00000178177
4_5	17480095	18837268	FALSE	4	18028351	18026728	rs6846799	chr4:18028351_A_G	M_HDL_PL_pct	G	A	0.1328	0.0115	0.0174	0.1996	0.0181	0.0028	10.14	++-	0	1.444	2	0.3135	Phospholipids to Total Lipids in Medium HDL percentage	%	Relative lipoprotein lipid concentrations	Medium HDL ratios	Percentage	23639	23939	-0.0535874	0.0686503	0.361464	0.028651	0.017811	0.967776	0.0179631	0.00281641	9.74611	rs10689929||rs112570672||rs112675878||rs112992178||rs113476736||rs113591949||rs114719848||rs11932971||rs11938781||rs13102976||rs13131350||rs13138182||rs13144223||rs13144767||rs137867485||rs1380294||rs1472852||rs150128961||rs16895707||rs16895888||rs16895971||rs16896068||rs17526078||rs185373991||rs2109044||rs2109045||rs2125654||rs34025766||rs34080918||rs35362908||rs35662238||rs35852935||rs542058258||rs548236486||rs570256832||rs58854324||rs60258355||rs61741460||rs6449353||rs6812794||rs6817306||rs6824748||rs6830062||rs6850306||rs71603393||rs71603396||rs71603401||rs71651865||rs73096946||rs73100947||rs73802707||rs740672||rs74536181||rs74759170||rs76161249||rs7663818||rs7671110||rs7672919||rs7673321||rs7674450||rs7678436||rs7684221||rs7692995||rs7694606||rs7700107||rs770519005||rs775116244||rs77707700||rs79334166||rs9942171	TRUE	upstream_gene_variant	MODIFIER	LCORL	ENSG00000178177	0.348	0.844465	17883603	rs538717442	3_prime_UTR_variant	MODIFIER	ENSG00000178177	LCORL	1.529	LCORL (4852) - ENSG00000178177	LCORL (4852) - ENSG00000178177
4_5	17480095	18837268	FALSE	4	18028351	18026728	rs6846799	chr4:18028351_A_G	S_HDL_TG_pct	G	A	0.1328	0.0115	0.0174	0.1996	0.019	0.0028	11.23	++-	0	1.599	2	0.3471	Triglycerides to Total Lipids in Small HDL percentage	%	Relative lipoprotein lipid concentrations	Small HDL ratios	Percentage	23648	23948	-0.0312206	0.0678139	0.190279	0.0369367	0.0176497	1.43926	0.0186305	0.00279718	10.564	rs10689929||rs112570672||rs112675878||rs112992178||rs113476736||rs113591949||rs114719848||rs11932971||rs11938781||rs13102976||rs13131350||rs13138182||rs13144223||rs13144767||rs137867485||rs1380294||rs1472852||rs150128961||rs16895707||rs16895888||rs16895971||rs16896068||rs17526078||rs185373991||rs2109044||rs2109045||rs2125654||rs34025766||rs34080918||rs35362908||rs35662238||rs35852935||rs542058258||rs548236486||rs570256832||rs58854324||rs60258355||rs61741460||rs6449353||rs6812794||rs6817306||rs6824748||rs6830062||rs6850306||rs71603393||rs71603396||rs71603401||rs71651865||rs73096946||rs73100947||rs73802707||rs740672||rs74536181||rs74759170||rs76161249||rs7663818||rs7671110||rs7672919||rs7673321||rs7674450||rs7678436||rs7684221||rs7692995||rs7694606||rs7700107||rs770519005||rs775116244||rs77707700||rs79334166||rs9942171	TRUE	upstream_gene_variant	MODIFIER	LCORL	ENSG00000178177	0.348	0.844465	17883603	rs538717442	3_prime_UTR_variant	MODIFIER	ENSG00000178177	LCORL	1.529	LCORL (4852) - ENSG00000178177	LCORL (4852) - ENSG00000178177
4_5	17480095	18837268	FALSE	4	18028351	18026728	rs6846799	chr4:18028351_A_G	S_LDL_TG_pct	G	A	0.1328	0.0116	0.0174	0.1996	0.0194	0.0028	11.28	++-	0	0.711	2	0.1543	Triglycerides to Total Lipids in Small LDL percentage	%	Relative lipoprotein lipid concentrations	Small LDL ratios	Percentage	23628	23928	-0.0162878	0.0676602	0.0916409	0.0309948	0.0178287	1.08552	0.0191176	0.00284282	10.7551	rs10689929||rs112570672||rs112675878||rs112992178||rs113476736||rs113591949||rs114719848||rs11932971||rs11938781||rs13102976||rs13131350||rs13138182||rs13144223||rs13144767||rs137867485||rs1380294||rs1472852||rs150128961||rs16895707||rs16895888||rs16895971||rs16896068||rs17526078||rs185373991||rs2109044||rs2109045||rs2125654||rs34025766||rs34080918||rs35362908||rs35662238||rs35852935||rs542058258||rs548236486||rs570256832||rs58854324||rs60258355||rs61741460||rs6449353||rs6812794||rs6817306||rs6824748||rs6830062||rs6850306||rs71603393||rs71603396||rs71603401||rs71651865||rs73096946||rs73100947||rs73802707||rs740672||rs74536181||rs74759170||rs76161249||rs7663818||rs7671110||rs7672919||rs7673321||rs7674450||rs7678436||rs7684221||rs7692995||rs7694606||rs7700107||rs770519005||rs775116244||rs77707700||rs79334166||rs9942171	TRUE	upstream_gene_variant	MODIFIER	LCORL	ENSG00000178177	0.348	0.844465	17883603	rs538717442	3_prime_UTR_variant	MODIFIER	ENSG00000178177	LCORL	1.529	LCORL (4852) - ENSG00000178177	LCORL (4852) - ENSG00000178177
4_5	17480095	18837268	FALSE	4	18028351	18026728	rs6846799	chr4:18028351_A_G	XS_VLDL_CE_pct	G	A	0.1329	0.0117	0.0174	0.1996	-0.0214	0.0028	14.13	--+	0	0.266	2	0.05779	Cholesteryl Esters to Total Lipids in Very Small VLDL percentage	%	Relative lipoprotein lipid concentrations	Very small VLDL ratios	Percentage	23606	23906	0.00117501	0.0671833	0.00610281	-0.0147599	0.0173057	0.404811	-0.0216165	0.00278994	14.0299	rs10689929||rs112570672||rs112675878||rs112992178||rs113476736||rs113591949||rs114719848||rs11932971||rs11938781||rs13102976||rs13131350||rs13138182||rs13144223||rs13144767||rs137867485||rs1380294||rs1472852||rs150128961||rs16895707||rs16895888||rs16895971||rs16896068||rs17526078||rs185373991||rs2109044||rs2109045||rs2125654||rs34025766||rs34080918||rs35362908||rs35662238||rs35852935||rs542058258||rs548236486||rs570256832||rs58854324||rs60258355||rs61741460||rs6449353||rs6812794||rs6817306||rs6824748||rs6830062||rs6850306||rs71603393||rs71603396||rs71603401||rs71651865||rs73096946||rs73100947||rs73802707||rs740672||rs74536181||rs74759170||rs76161249||rs7663818||rs7671110||rs7672919||rs7673321||rs7674450||rs7678436||rs7684221||rs7692995||rs7694606||rs7700107||rs770519005||rs775116244||rs77707700||rs79334166||rs9942171	TRUE	upstream_gene_variant	MODIFIER	LCORL	ENSG00000178177	0.348	0.844465	17883603	rs538717442	3_prime_UTR_variant	MODIFIER	ENSG00000178177	LCORL	1.529	LCORL (4852) - ENSG00000178177	LCORL (4852) - ENSG00000178177
4_5	17480095	18837268	FALSE	4	18028351	18026728	rs6846799	chr4:18028351_A_G	XS_VLDL_C_pct	G	A	0.1329	0.0118	0.0174	0.1996	-0.0208	0.0028	13.19	--+	0	0.21	2	0.04551	Cholesterol to Total Lipids in Very Small VLDL percentage	%	Relative lipoprotein lipid concentrations	Very small VLDL ratios	Percentage	23605	23905	0.00453615	0.0673262	0.0239791	-0.0163837	0.017368	0.461532	-0.020962	0.00281301	13.0359	rs10689929||rs112570672||rs112675878||rs112992178||rs113476736||rs113591949||rs114719848||rs11932971||rs11938781||rs13102976||rs13131350||rs13138182||rs13144223||rs13144767||rs137867485||rs1380294||rs1472852||rs150128961||rs16895707||rs16895888||rs16895971||rs16896068||rs17526078||rs185373991||rs2109044||rs2109045||rs2125654||rs34025766||rs34080918||rs35362908||rs35662238||rs35852935||rs542058258||rs548236486||rs570256832||rs58854324||rs60258355||rs61741460||rs6449353||rs6812794||rs6817306||rs6824748||rs6830062||rs6850306||rs71603393||rs71603396||rs71603401||rs71651865||rs73096946||rs73100947||rs73802707||rs740672||rs74536181||rs74759170||rs76161249||rs7663818||rs7671110||rs7672919||rs7673321||rs7674450||rs7678436||rs7684221||rs7692995||rs7694606||rs7700107||rs770519005||rs775116244||rs77707700||rs79334166||rs9942171	TRUE	upstream_gene_variant	MODIFIER	LCORL	ENSG00000178177	0.348	0.844465	17883603	rs538717442	3_prime_UTR_variant	MODIFIER	ENSG00000178177	LCORL	1.529	LCORL (4852) - ENSG00000178177	LCORL (4852) - ENSG00000178177
4_5	17480095	18837268	FALSE	4	18028351	18026728	rs6846799	chr4:18028351_A_G	XS_VLDL_TG_pct	G	A	0.1329	0.0118	0.0174	0.1996	0.0205	0.0028	12.68	+++	0	0.198	2	0.04298	Triglycerides to Total Lipids in Very Small VLDL percentage	%	Relative lipoprotein lipid concentrations	Very small VLDL ratios	Percentage	23608	23908	0.000377421	0.0674533	0.00194319	0.0148108	0.0174065	0.403581	0.0206381	0.00282428	12.5648	rs10689929||rs112570672||rs112675878||rs112992178||rs113476736||rs113591949||rs114719848||rs11932971||rs11938781||rs13102976||rs13131350||rs13138182||rs13144223||rs13144767||rs137867485||rs1380294||rs1472852||rs150128961||rs16895707||rs16895888||rs16895971||rs16896068||rs17526078||rs185373991||rs2109044||rs2109045||rs2125654||rs34025766||rs34080918||rs35362908||rs35662238||rs35852935||rs542058258||rs548236486||rs570256832||rs58854324||rs60258355||rs61741460||rs6449353||rs6812794||rs6817306||rs6824748||rs6830062||rs6850306||rs71603393||rs71603396||rs71603401||rs71651865||rs73096946||rs73100947||rs73802707||rs740672||rs74536181||rs74759170||rs76161249||rs7663818||rs7671110||rs7672919||rs7673321||rs7674450||rs7678436||rs7684221||rs7692995||rs7694606||rs7700107||rs770519005||rs775116244||rs77707700||rs79334166||rs9942171	TRUE	upstream_gene_variant	MODIFIER	LCORL	ENSG00000178177	0.348	0.844465	17883603	rs538717442	3_prime_UTR_variant	MODIFIER	ENSG00000178177	LCORL	1.529	LCORL (4852) - ENSG00000178177	LCORL (4852) - ENSG00000178177
4_5	17480095	18837268	FALSE	4	18029299	18027676	rs7696532	chr4:18029299_C_T	L_HDL_C	C	T	0.1664	0.051	0.1573	0.506	-0.0169	0.0023	12.73	---	0	0.18	2	0.03908	Cholesterol in Large HDL	mmol/L	Lipoprotein subclasses	Large HDL (average diameter 12.1 nm)	Composite	23561	23861	-0.0183062	0.0159198	0.601743	-0.0107383	0.0150247	0.323498	-0.017052	0.00235331	12.3672	rs10689929||rs112570672||rs112675878||rs112992178||rs113476736||rs113591949||rs114719848||rs11932971||rs11938781||rs12640250||rs12645584||rs13102976||rs13131350||rs13138182||rs13144223||rs13144767||rs137867485||rs1380294||rs1472852||rs150128961||rs16895707||rs16895888||rs16895971||rs16896068||rs17526078||rs185373991||rs2011603||rs2074974||rs2109044||rs2109045||rs2125654||rs2174633||rs2320299||rs2610990||rs2707450||rs2724475||rs2724485||rs2724486||rs34025766||rs34080918||rs35362908||rs35662238||rs35852935||rs4144829||rs542058258||rs548236486||rs570256832||rs57654001||rs58854324||rs60258355||rs61741460||rs6449353||rs6817306||rs6824748||rs6830062||rs6842303||rs6850306||rs71603393||rs71603396||rs71603401||rs71651865||rs724577||rs73096946||rs73100947||rs73802707||rs740672||rs74759170||rs76161249||rs7663818||rs7667864||rs7671110||rs7672919||rs7673321||rs7674450||rs7678436||rs7679066||rs7684221||rs7692995||rs7694606||rs7700107||rs770519005||rs775116244||rs77707700||rs77998009||rs79334166||rs925098||rs979532||rs9942171	TRUE	intergenic_variant	MODIFIER	-	-	2.809	0.801983	17866325	rs6820810	intron_variant	MODIFIER	ENSG00000178177	LCORL	3.961	LCORL (5800) - ENSG00000178177	LCORL (5800) - ENSG00000178177
4_5	17480095	18837268	FALSE	4	18029299	18027676	rs7696532	chr4:18029299_C_T	L_HDL_CE	C	T	0.1665	0.0511	0.1573	0.506	-0.0173	0.0023	13.16	---	0	0.028	2	0.006173	Cholesteryl Esters in Large HDL	mmol/L	Lipoprotein subclasses	Large HDL (average diameter 12.1 nm)	Non-derived	23562	23862	-0.0190091	0.0159496	0.632027	-0.0153373	0.0150911	0.509371	-0.0173132	0.00236381	12.6195	rs10689929||rs112570672||rs112675878||rs112992178||rs113476736||rs113591949||rs114719848||rs11932971||rs11938781||rs12640250||rs12645584||rs13102976||rs13131350||rs13138182||rs13144223||rs13144767||rs137867485||rs1380294||rs1472852||rs150128961||rs16895707||rs16895888||rs16895971||rs16896068||rs17526078||rs185373991||rs2011603||rs2074974||rs2109044||rs2109045||rs2125654||rs2174633||rs2320299||rs2610990||rs2707450||rs2724475||rs2724485||rs2724486||rs34025766||rs34080918||rs35362908||rs35662238||rs35852935||rs4144829||rs542058258||rs548236486||rs570256832||rs57654001||rs58854324||rs60258355||rs61741460||rs6449353||rs6817306||rs6824748||rs6830062||rs6842303||rs6850306||rs71603393||rs71603396||rs71603401||rs71651865||rs724577||rs73096946||rs73100947||rs73802707||rs740672||rs74759170||rs76161249||rs7663818||rs7667864||rs7671110||rs7672919||rs7673321||rs7674450||rs7678436||rs7679066||rs7684221||rs7692995||rs7694606||rs7700107||rs770519005||rs775116244||rs77707700||rs77998009||rs79334166||rs925098||rs979532||rs9942171	TRUE	intergenic_variant	MODIFIER	-	-	2.809	0.801983	17866325	rs6820810	intron_variant	MODIFIER	ENSG00000178177	LCORL	3.961	LCORL (5800) - ENSG00000178177	LCORL (5800) - ENSG00000178177
4_5	17480095	18837268	FALSE	4	18029299	18027676	rs7696532	chr4:18029299_C_T	XL_HDL_L	C	T	0.1666	0.0518	0.1573	0.506	-0.0174	0.0024	12.44	-+-	51.2	4.1	2	0.8904	Total Lipids in Very Large HDL	mmol/L	Lipoprotein subclasses	Very large HDL (average diameter 14.3 nm)	Composite	23552	23852	-0.00924727	0.0163116	0.243536	0.0131746	0.0158965	0.390157	-0.0183553	0.00245417	13.1263	rs10689929||rs112570672||rs112675878||rs112992178||rs113476736||rs113591949||rs114719848||rs11932971||rs11938781||rs12640250||rs12645584||rs13102976||rs13131350||rs13138182||rs13144223||rs13144767||rs137867485||rs1380294||rs1472852||rs150128961||rs16895707||rs16895888||rs16895971||rs16896068||rs17526078||rs185373991||rs2011603||rs2074974||rs2109044||rs2109045||rs2125654||rs2174633||rs2320299||rs2610990||rs2707450||rs2724475||rs2724485||rs2724486||rs34025766||rs34080918||rs35362908||rs35662238||rs35852935||rs4144829||rs542058258||rs548236486||rs570256832||rs57654001||rs58854324||rs60258355||rs61741460||rs6449353||rs6817306||rs6824748||rs6830062||rs6842303||rs6850306||rs71603393||rs71603396||rs71603401||rs71651865||rs724577||rs73096946||rs73100947||rs73802707||rs740672||rs74759170||rs76161249||rs7663818||rs7667864||rs7671110||rs7672919||rs7673321||rs7674450||rs7678436||rs7679066||rs7684221||rs7692995||rs7694606||rs7700107||rs770519005||rs775116244||rs77707700||rs77998009||rs79334166||rs925098||rs979532||rs9942171	TRUE	intergenic_variant	MODIFIER	-	-	2.809	0.801983	17866325	rs6820810	intron_variant	MODIFIER	ENSG00000178177	LCORL	3.961	LCORL (5800) - ENSG00000178177	LCORL (5800) - ENSG00000178177
4_5	17480095	18837268	FALSE	4	18029299	18027676	rs7696532	chr4:18029299_C_T	XL_HDL_PL	C	T	0.1666	0.0517	0.1573	0.506	-0.0174	0.0024	12.43	-+-	52	4.167	2	0.9049	Phospholipids in Very Large HDL	mmol/L	Lipoprotein subclasses	Very large HDL (average diameter 14.3 nm)	Non-derived	23553	23853	-0.0122545	0.0162616	0.345728	0.0140941	0.015837	0.427714	-0.0182199	0.00244404	13.0459	rs10689929||rs112570672||rs112675878||rs112992178||rs113476736||rs113591949||rs114719848||rs11932971||rs11938781||rs12640250||rs12645584||rs13102976||rs13131350||rs13138182||rs13144223||rs13144767||rs137867485||rs1380294||rs1472852||rs150128961||rs16895707||rs16895888||rs16895971||rs16896068||rs17526078||rs185373991||rs2011603||rs2074974||rs2109044||rs2109045||rs2125654||rs2174633||rs2320299||rs2610990||rs2707450||rs2724475||rs2724485||rs2724486||rs34025766||rs34080918||rs35362908||rs35662238||rs35852935||rs4144829||rs542058258||rs548236486||rs570256832||rs57654001||rs58854324||rs60258355||rs61741460||rs6449353||rs6817306||rs6824748||rs6830062||rs6842303||rs6850306||rs71603393||rs71603396||rs71603401||rs71651865||rs724577||rs73096946||rs73100947||rs73802707||rs740672||rs74759170||rs76161249||rs7663818||rs7667864||rs7671110||rs7672919||rs7673321||rs7674450||rs7678436||rs7679066||rs7684221||rs7692995||rs7694606||rs7700107||rs770519005||rs775116244||rs77707700||rs77998009||rs79334166||rs925098||rs979532||rs9942171	TRUE	intergenic_variant	MODIFIER	-	-	2.809	0.801983	17866325	rs6820810	intron_variant	MODIFIER	ENSG00000178177	LCORL	3.961	LCORL (5800) - ENSG00000178177	LCORL (5800) - ENSG00000178177
4_5	17480095	18837268	FALSE	4	18031110	18029487	rs34209421	chr4:18031110_C_G	XL_HDL_C	C	G	0.1371	0.0136	0.7814	0.9088	0.0195	0.0026	13.43	+-+	3.7	2.078	2	0.4511	Cholesterol in Very Large HDL	mmol/L	Lipoprotein subclasses	Very large HDL (average diameter 14.3 nm)	Composite	23554	23854	-0.026837	0.0286747	0.456779	0.0034584	0.0163818	0.0794594	-0.0200778	0.00262609	13.6817	rs10689929||rs112570672||rs112675878||rs112992178||rs113476736||rs113591949||rs114719848||rs11932971||rs11938781||rs12645584||rs13102976||rs13131350||rs13138182||rs13144223||rs13144767||rs137867485||rs1380294||rs1472852||rs150128961||rs16895707||rs16895888||rs16895971||rs16896068||rs17526078||rs185373991||rs2109044||rs2109045||rs2125654||rs34025766||rs34080918||rs35362908||rs35662238||rs35852935||rs542058258||rs548236486||rs570256832||rs58854324||rs60258355||rs61741460||rs6449353||rs6812794||rs6817306||rs6824748||rs6830062||rs6850306||rs71603393||rs71603396||rs71603401||rs71651865||rs73096946||rs73100947||rs73802707||rs740672||rs74536181||rs74759170||rs76161249||rs7663818||rs7671110||rs7672919||rs7673321||rs7674450||rs7678436||rs7684221||rs7692995||rs7694606||rs7700107||rs770519005||rs775116244||rs77707700||rs78286014||rs79334166||rs9942171	TRUE	intergenic_variant	MODIFIER	-	-	3.153	0.81864	17829990	rs3795243	missense_variant	MODERATE	ENSG00000109805	NCAPG	15.08	LCORL (7611) - ENSG00000178177	LCORL (7611) - ENSG00000178177
4_5	17480095	18837268	FALSE	4	18031110	18029487	rs34209421	chr4:18031110_C_G	XL_HDL_FC	C	G	0.1372	0.0138	0.7814	0.9088	0.0202	0.0027	13.23	+-+	11.2	2.251	2	0.4888	Free Cholesterol in Very Large HDL	mmol/L	Lipoprotein subclasses	Very large HDL (average diameter 14.3 nm)	Non-derived	23556	23856	-0.0415722	0.0290207	0.818157	0.00166856	0.0168468	0.0356914	-0.0206235	0.00274175	13.2681	rs10689929||rs112570672||rs112675878||rs112992178||rs113476736||rs113591949||rs114719848||rs11932971||rs11938781||rs12645584||rs13102976||rs13131350||rs13138182||rs13144223||rs13144767||rs137867485||rs1380294||rs1472852||rs150128961||rs16895707||rs16895888||rs16895971||rs16896068||rs17526078||rs185373991||rs2109044||rs2109045||rs2125654||rs34025766||rs34080918||rs35362908||rs35662238||rs35852935||rs542058258||rs548236486||rs570256832||rs58854324||rs60258355||rs61741460||rs6449353||rs6812794||rs6817306||rs6824748||rs6830062||rs6850306||rs71603393||rs71603396||rs71603401||rs71651865||rs73096946||rs73100947||rs73802707||rs740672||rs74536181||rs74759170||rs76161249||rs7663818||rs7671110||rs7672919||rs7673321||rs7674450||rs7678436||rs7684221||rs7692995||rs7694606||rs7700107||rs770519005||rs775116244||rs77707700||rs78286014||rs79334166||rs9942171	TRUE	intergenic_variant	MODIFIER	-	-	3.153	0.81864	17829990	rs3795243	missense_variant	MODERATE	ENSG00000109805	NCAPG	15.08	LCORL (7611) - ENSG00000178177	LCORL (7611) - ENSG00000178177
4_5	17480095	18837268	FALSE	4	18032146	18030523	rs68052007	chr4:18032146_A_G	L_HDL_CE_pct	G	A	0.1438	0.039	0.1357	0.3725	-0.02	0.0027	12.92	---	0	0.282	2	0.06125	Cholesteryl Esters to Total Lipids in Large HDL percentage	%	Relative lipoprotein lipid concentrations	Large HDL ratios	Percentage	23636	23936	-0.0115924	0.017015	0.304799	-0.0231556	0.0171052	0.754919	-0.0201763	0.00277207	12.4713	rs10689929||rs112570672||rs112675878||rs112992178||rs113476736||rs113591949||rs114719848||rs11932971||rs11938781||rs12640250||rs13102976||rs13131350||rs13138182||rs13144223||rs13144767||rs137867485||rs1380294||rs1472852||rs150128961||rs16895707||rs16895888||rs16895971||rs16896068||rs17526078||rs185373991||rs2011603||rs2074974||rs2109044||rs2109045||rs2125654||rs2174633||rs2320299||rs2610990||rs2707450||rs2724475||rs2724485||rs2724486||rs34025766||rs34080918||rs35362908||rs35662238||rs35852935||rs4144829||rs542058258||rs548236486||rs570256832||rs57654001||rs58854324||rs60258355||rs61741460||rs6449353||rs6812794||rs6817306||rs6824748||rs6830062||rs6842303||rs6850306||rs71603393||rs71603396||rs71603401||rs71651865||rs724577||rs73096946||rs73100947||rs73802707||rs740672||rs74536181||rs74759170||rs76161249||rs7663818||rs7667864||rs7671110||rs7672919||rs7673321||rs7674450||rs7678436||rs7679066||rs7684221||rs7692995||rs7694606||rs7700107||rs770519005||rs775116244||rs77707700||rs79334166||rs925098||rs979532||rs9942171	TRUE	intergenic_variant	MODIFIER	-	-	0.049	0.871469	17883603	rs538717442	3_prime_UTR_variant	MODIFIER	ENSG00000178177	LCORL	1.529	LCORL (8647) - ENSG00000178177	LCORL (8647) - ENSG00000178177
4_5	17480095	18837268	FALSE	4	18032146	18030523	rs68052007	chr4:18032146_A_G	XL_HDL_TG_pct	G	A	0.1438	0.039	0.1357	0.3725	0.0216	0.0026	15.58	+++	0	0.278	2	0.06036	Triglycerides to Total Lipids in Very Large HDL percentage	%	Relative lipoprotein lipid concentrations	Very large HDL ratios	Percentage	23633	23933	0.0130496	0.0166508	0.363308	0.0204456	0.0167227	0.654684	0.0218638	0.00270752	15.1717	rs10689929||rs112570672||rs112675878||rs112992178||rs113476736||rs113591949||rs114719848||rs11932971||rs11938781||rs12640250||rs13102976||rs13131350||rs13138182||rs13144223||rs13144767||rs137867485||rs1380294||rs1472852||rs150128961||rs16895707||rs16895888||rs16895971||rs16896068||rs17526078||rs185373991||rs2011603||rs2074974||rs2109044||rs2109045||rs2125654||rs2174633||rs2320299||rs2610990||rs2707450||rs2724475||rs2724485||rs2724486||rs34025766||rs34080918||rs35362908||rs35662238||rs35852935||rs4144829||rs542058258||rs548236486||rs570256832||rs57654001||rs58854324||rs60258355||rs61741460||rs6449353||rs6812794||rs6817306||rs6824748||rs6830062||rs6842303||rs6850306||rs71603393||rs71603396||rs71603401||rs71651865||rs724577||rs73096946||rs73100947||rs73802707||rs740672||rs74536181||rs74759170||rs76161249||rs7663818||rs7667864||rs7671110||rs7672919||rs7673321||rs7674450||rs7678436||rs7679066||rs7684221||rs7692995||rs7694606||rs7700107||rs770519005||rs775116244||rs77707700||rs79334166||rs925098||rs979532||rs9942171	TRUE	intergenic_variant	MODIFIER	-	-	0.049	0.871469	17883603	rs538717442	3_prime_UTR_variant	MODIFIER	ENSG00000178177	LCORL	1.529	LCORL (8647) - ENSG00000178177	LCORL (8647) - ENSG00000178177
4_5	17480095	18837268	FALSE	4	18032487	18030864	rs9942171	chr4:18032487_A_G	L_HDL_C_pct	G	A	0.1435	0.0386	0.1356	0.3725	-0.0205	0.0027	13.96	---	0	0.395	2	0.08583	Cholesterol to Total Lipids in Large HDL percentage	%	Relative lipoprotein lipid concentrations	Large HDL ratios	Percentage	23635	23935	-0.0112381	0.0169074	0.295632	-0.0157725	0.0169142	0.454597	-0.0208551	0.00271976	13.7577	rs10689929||rs112570672||rs112675878||rs112992178||rs113476736||rs113591949||rs114719848||rs11932971||rs11938781||rs12640250||rs13102976||rs13131350||rs13138182||rs13144223||rs13144767||rs137867485||rs1380294||rs1472852||rs150128961||rs16895707||rs16895888||rs16895971||rs16896068||rs17526078||rs185373991||rs2011603||rs2074974||rs2109044||rs2109045||rs2125654||rs2174633||rs2320299||rs2610990||rs2707450||rs2724475||rs2724485||rs2724486||rs34025766||rs34080918||rs35362908||rs35662238||rs35852935||rs4144829||rs542058258||rs548236486||rs570256832||rs57654001||rs58854324||rs60258355||rs61741460||rs6449353||rs6812794||rs6817306||rs6824748||rs6830062||rs6842303||rs6850306||rs71603393||rs71603396||rs71603401||rs71651865||rs724577||rs73096946||rs73100947||rs73802707||rs740672||rs74536181||rs74759170||rs76161249||rs7663818||rs7667864||rs7671110||rs7672919||rs7673321||rs7674450||rs7678436||rs7679066||rs7684221||rs7692995||rs7694606||rs7700107||rs770519005||rs775116244||rs77707700||rs79334166||rs925098||rs979532||rs9942171	TRUE	intergenic_variant	MODIFIER	-	-	0.592	0.87134	17883603	rs538717442	3_prime_UTR_variant	MODIFIER	ENSG00000178177	LCORL	1.529	LCORL (8988) - ENSG00000178177	LCORL (8988) - ENSG00000178177
4_5	17480095	18837268	FALSE	4	18032493	18030870	rs71603400	chr4:18032493_A_G	L_HDL_PL_pct	G	A	0.1372	0.0141	0.0912	0.2185	0.0197	0.0028	11.56	+++	0	0.885	2	0.1922	Phospholipids to Total Lipids in Large HDL percentage	%	Relative lipoprotein lipid concentrations	Large HDL ratios	Percentage	23634	23934	0.0323222	0.0297193	0.557865	0.00535709	0.0171738	0.122001	0.0199479	0.00286597	11.4689	rs10689929||rs112570672||rs112675878||rs112992178||rs113476736||rs113591949||rs114719848||rs11932971||rs11938781||rs12645584||rs13102976||rs13131350||rs13138182||rs13144223||rs13144767||rs137867485||rs1380294||rs1472852||rs150128961||rs16895707||rs16895888||rs16895971||rs16896068||rs17526078||rs185373991||rs2109044||rs2109045||rs2125654||rs34025766||rs34080918||rs35362908||rs35662238||rs35852935||rs542058258||rs548236486||rs570256832||rs58854324||rs60258355||rs61741460||rs6449353||rs6812794||rs6817306||rs6824748||rs6830062||rs6850306||rs71603393||rs71603396||rs71603401||rs71651865||rs73096946||rs73100947||rs73802707||rs740672||rs74536181||rs74759170||rs76161249||rs7663818||rs7671110||rs7672919||rs7673321||rs7674450||rs7678436||rs7684221||rs7692995||rs7694606||rs7700107||rs770519005||rs775116244||rs77707700||rs78286014||rs79334166||rs9942171	TRUE	intergenic_variant	MODIFIER	-	-	1.314	0.818703	17829990	rs3795243	missense_variant	MODERATE	ENSG00000109805	NCAPG	15.08	LCORL (8994) - ENSG00000178177	LCORL (8994) - ENSG00000178177
4_5	17480095	18837268	FALSE	4	18032493	18030870	rs71603400	chr4:18032493_A_G	XL_HDL_CE	G	A	0.137	0.0136	0.0912	0.2185	-0.0191	0.0026	13.15	-+-	0	1.932	2	0.4195	Cholesteryl Esters in Very Large HDL	mmol/L	Lipoprotein subclasses	Very large HDL (average diameter 14.3 nm)	Non-derived	23555	23855	-0.0223182	0.0285859	0.361556	0.00311467	0.0162481	0.0716137	-0.0196808	0.00259916	13.4347	rs10689929||rs112570672||rs112675878||rs112992178||rs113476736||rs113591949||rs114719848||rs11932971||rs11938781||rs12645584||rs13102976||rs13131350||rs13138182||rs13144223||rs13144767||rs137867485||rs1380294||rs1472852||rs150128961||rs16895707||rs16895888||rs16895971||rs16896068||rs17526078||rs185373991||rs2109044||rs2109045||rs2125654||rs34025766||rs34080918||rs35362908||rs35662238||rs35852935||rs542058258||rs548236486||rs570256832||rs58854324||rs60258355||rs61741460||rs6449353||rs6812794||rs6817306||rs6824748||rs6830062||rs6850306||rs71603393||rs71603396||rs71603401||rs71651865||rs73096946||rs73100947||rs73802707||rs740672||rs74536181||rs74759170||rs76161249||rs7663818||rs7671110||rs7672919||rs7673321||rs7674450||rs7678436||rs7684221||rs7692995||rs7694606||rs7700107||rs770519005||rs775116244||rs77707700||rs78286014||rs79334166||rs9942171	TRUE	intergenic_variant	MODIFIER	-	-	1.314	0.818703	17829990	rs3795243	missense_variant	MODERATE	ENSG00000109805	NCAPG	15.08	LCORL (8994) - ENSG00000178177	LCORL (8994) - ENSG00000178177
4_5	17480095	18837268	FALSE	4	18034463	18032840	rs71603401	chr4:18034463_A_G	L_VLDL_L	A	G	0.1373	0.0144	0.7842	0.971	-0.0192	0.0029	10.36	--+	30.1	2.862	2	0.6215	Total Lipids in Large VLDL	mmol/L	Lipoprotein subclasses	Large VLDL (average diameter 53.6 nm)	Composite	23496	23796	-0.0462297	0.0523226	0.42373	0.0391632	0.0176412	1.57808	0.0188045	0.00295062	9.73213	rs10689929||rs112570672||rs112675878||rs112992178||rs113476736||rs113591949||rs114719848||rs11932971||rs11938781||rs13102976||rs13131350||rs13138182||rs13144223||rs13144767||rs137867485||rs1380294||rs1472852||rs150128961||rs16895707||rs16895888||rs16895971||rs16896068||rs17526078||rs185373991||rs2109044||rs2109045||rs2125654||rs34025766||rs34080918||rs35362908||rs35662238||rs35852935||rs542058258||rs548236486||rs570256832||rs58854324||rs60258355||rs61741460||rs6449353||rs6812794||rs6817306||rs6824748||rs6830062||rs6850306||rs71603393||rs71603396||rs71603401||rs71651865||rs73096946||rs73100947||rs73802707||rs740672||rs74536181||rs74759170||rs76161249||rs7663818||rs7671110||rs7672919||rs7673321||rs7674450||rs7678436||rs7684221||rs7692995||rs7694606||rs7700107||rs770519005||rs775116244||rs77707700||rs79334166||rs9942171	TRUE	intergenic_variant	MODIFIER	-	-	0.690	0.870806	17883603	rs538717442	3_prime_UTR_variant	MODIFIER	ENSG00000178177	LCORL	1.529	LCORL (10964) - ENSG00000178177	LCORL (10964) - ENSG00000178177
4_5	17480095	18837268	FALSE	4	18034463	18032840	rs71603401	chr4:18034463_A_G	L_VLDL_P	A	G	0.1373	0.0144	0.7842	0.971	-0.0191	0.0029	10.37	--+	38	3.228	2	0.701	Concentration of Large VLDL Particles	mmol/L	Lipoprotein subclasses	Large VLDL (average diameter 53.6 nm)	Non-derived	23495	23795	-0.0545778	0.0523772	0.526652	0.038776	0.0176614	1.55089	0.0188283	0.00294734	9.7752	rs10689929||rs112570672||rs112675878||rs112992178||rs113476736||rs113591949||rs114719848||rs11932971||rs11938781||rs13102976||rs13131350||rs13138182||rs13144223||rs13144767||rs137867485||rs1380294||rs1472852||rs150128961||rs16895707||rs16895888||rs16895971||rs16896068||rs17526078||rs185373991||rs2109044||rs2109045||rs2125654||rs34025766||rs34080918||rs35362908||rs35662238||rs35852935||rs542058258||rs548236486||rs570256832||rs58854324||rs60258355||rs61741460||rs6449353||rs6812794||rs6817306||rs6824748||rs6830062||rs6850306||rs71603393||rs71603396||rs71603401||rs71651865||rs73096946||rs73100947||rs73802707||rs740672||rs74536181||rs74759170||rs76161249||rs7663818||rs7671110||rs7672919||rs7673321||rs7674450||rs7678436||rs7684221||rs7692995||rs7694606||rs7700107||rs770519005||rs775116244||rs77707700||rs79334166||rs9942171	TRUE	intergenic_variant	MODIFIER	-	-	0.690	0.870806	17883603	rs538717442	3_prime_UTR_variant	MODIFIER	ENSG00000178177	LCORL	1.529	LCORL (10964) - ENSG00000178177	LCORL (10964) - ENSG00000178177
4_5	17480095	18837268	FALSE	4	18034463	18032840	rs71603401	chr4:18034463_A_G	L_VLDL_PL	A	G	0.1373	0.0143	0.7842	0.971	-0.0193	0.0029	10.62	--+	44.5	3.606	2	0.783	Phospholipids in Large VLDL	mmol/L	Lipoprotein subclasses	Large VLDL (average diameter 53.6 nm)	Non-derived	23497	23797	-0.0594476	0.0520815	0.595697	0.0394739	0.017624	1.60023	0.0190132	0.00293687	10.0201	rs10689929||rs112570672||rs112675878||rs112992178||rs113476736||rs113591949||rs114719848||rs11932971||rs11938781||rs13102976||rs13131350||rs13138182||rs13144223||rs13144767||rs137867485||rs1380294||rs1472852||rs150128961||rs16895707||rs16895888||rs16895971||rs16896068||rs17526078||rs185373991||rs2109044||rs2109045||rs2125654||rs34025766||rs34080918||rs35362908||rs35662238||rs35852935||rs542058258||rs548236486||rs570256832||rs58854324||rs60258355||rs61741460||rs6449353||rs6812794||rs6817306||rs6824748||rs6830062||rs6850306||rs71603393||rs71603396||rs71603401||rs71651865||rs73096946||rs73100947||rs73802707||rs740672||rs74536181||rs74759170||rs76161249||rs7663818||rs7671110||rs7672919||rs7673321||rs7674450||rs7678436||rs7684221||rs7692995||rs7694606||rs7700107||rs770519005||rs775116244||rs77707700||rs79334166||rs9942171	TRUE	intergenic_variant	MODIFIER	-	-	0.690	0.870806	17883603	rs538717442	3_prime_UTR_variant	MODIFIER	ENSG00000178177	LCORL	1.529	LCORL (10964) - ENSG00000178177	LCORL (10964) - ENSG00000178177
4_5	17480095	18837268	FALSE	4	18034463	18032840	rs71603401	chr4:18034463_A_G	L_VLDL_TG	A	G	0.1373	0.0143	0.7842	0.971	-0.0203	0.0029	11.72	--+	0	1.882	2	0.4088	Triglycerides in Large VLDL	mmol/L	Lipoprotein subclasses	Large VLDL (average diameter 53.6 nm)	Non-derived	23501	23801	-0.0194273	0.052431	0.148139	0.0403188	0.0176327	1.65326	0.0198921	0.00292918	10.9534	rs10689929||rs112570672||rs112675878||rs112992178||rs113476736||rs113591949||rs114719848||rs11932971||rs11938781||rs13102976||rs13131350||rs13138182||rs13144223||rs13144767||rs137867485||rs1380294||rs1472852||rs150128961||rs16895707||rs16895888||rs16895971||rs16896068||rs17526078||rs185373991||rs2109044||rs2109045||rs2125654||rs34025766||rs34080918||rs35362908||rs35662238||rs35852935||rs542058258||rs548236486||rs570256832||rs58854324||rs60258355||rs61741460||rs6449353||rs6812794||rs6817306||rs6824748||rs6830062||rs6850306||rs71603393||rs71603396||rs71603401||rs71651865||rs73096946||rs73100947||rs73802707||rs740672||rs74536181||rs74759170||rs76161249||rs7663818||rs7671110||rs7672919||rs7673321||rs7674450||rs7678436||rs7684221||rs7692995||rs7694606||rs7700107||rs770519005||rs775116244||rs77707700||rs79334166||rs9942171	TRUE	intergenic_variant	MODIFIER	-	-	0.690	0.870806	17883603	rs538717442	3_prime_UTR_variant	MODIFIER	ENSG00000178177	LCORL	1.529	LCORL (10964) - ENSG00000178177	LCORL (10964) - ENSG00000178177
4_5	17480095	18837268	FALSE	4	18034463	18032840	rs71603401	chr4:18034463_A_G	MUFA	A	G	0.1373	0.0144	0.7842	0.971	-0.0197	0.003	10.47	--+	70.8	6.85	2	1.487	Monounsaturated Fatty Acids	mmol/L	Fatty acids		Non-derived	23447	23747	-0.107265	0.0535249	1.34613	0.0395489	0.0179753	1.55605	0.0195023	0.00301115	10.028	rs10689929||rs112570672||rs112675878||rs112992178||rs113476736||rs113591949||rs114719848||rs11932971||rs11938781||rs13102976||rs13131350||rs13138182||rs13144223||rs13144767||rs137867485||rs1380294||rs1472852||rs150128961||rs16895707||rs16895888||rs16895971||rs16896068||rs17526078||rs185373991||rs2109044||rs2109045||rs2125654||rs34025766||rs34080918||rs35362908||rs35662238||rs35852935||rs542058258||rs548236486||rs570256832||rs58854324||rs60258355||rs61741460||rs6449353||rs6812794||rs6817306||rs6824748||rs6830062||rs6850306||rs71603393||rs71603396||rs71603401||rs71651865||rs73096946||rs73100947||rs73802707||rs740672||rs74536181||rs74759170||rs76161249||rs7663818||rs7671110||rs7672919||rs7673321||rs7674450||rs7678436||rs7684221||rs7692995||rs7694606||rs7700107||rs770519005||rs775116244||rs77707700||rs79334166||rs9942171	TRUE	intergenic_variant	MODIFIER	-	-	0.690	0.870806	17883603	rs538717442	3_prime_UTR_variant	MODIFIER	ENSG00000178177	LCORL	1.529	LCORL (10964) - ENSG00000178177	LCORL (10964) - ENSG00000178177
4_5	17480095	18837268	FALSE	4	18034463	18032840	rs71603401	chr4:18034463_A_G	MUFA_pct	A	G	0.1371	0.0138	0.7842	0.971	-0.0228	0.0028	15.35	--+	41	3.391	2	0.7364	Monounsaturated Fatty Acids to Total Fatty Acids percentage	%	Fatty acids	Fatty acid ratios	Percentage	23454	23754	-0.0490948	0.0530667	0.449911	0.0448134	0.0177556	1.93531	0.0224128	0.00284263	14.5007	rs10689929||rs112570672||rs112675878||rs112992178||rs113476736||rs113591949||rs114719848||rs11932971||rs11938781||rs13102976||rs13131350||rs13138182||rs13144223||rs13144767||rs137867485||rs1380294||rs1472852||rs150128961||rs16895707||rs16895888||rs16895971||rs16896068||rs17526078||rs185373991||rs2109044||rs2109045||rs2125654||rs34025766||rs34080918||rs35362908||rs35662238||rs35852935||rs542058258||rs548236486||rs570256832||rs58854324||rs60258355||rs61741460||rs6449353||rs6812794||rs6817306||rs6824748||rs6830062||rs6850306||rs71603393||rs71603396||rs71603401||rs71651865||rs73096946||rs73100947||rs73802707||rs740672||rs74536181||rs74759170||rs76161249||rs7663818||rs7671110||rs7672919||rs7673321||rs7674450||rs7678436||rs7684221||rs7692995||rs7694606||rs7700107||rs770519005||rs775116244||rs77707700||rs79334166||rs9942171	TRUE	intergenic_variant	MODIFIER	-	-	0.690	0.870806	17883603	rs538717442	3_prime_UTR_variant	MODIFIER	ENSG00000178177	LCORL	1.529	LCORL (10964) - ENSG00000178177	LCORL (10964) - ENSG00000178177
4_5	17480095	18837268	FALSE	4	18034463	18032840	rs71603401	chr4:18034463_A_G	M_LDL_FC_pct	A	G	0.1371	0.0138	0.7842	0.971	0.023	0.0028	16.1	++-	17	2.411	2	0.5235	Free Cholesterol to Total Lipids in Medium LDL percentage	%	Relative lipoprotein lipid concentrations	Medium LDL ratios	Percentage	23622	23922	0.0505998	0.0522633	0.47761	-0.0344291	0.0174978	1.30882	-0.0229047	0.00279784	15.5705	rs10689929||rs112570672||rs112675878||rs112992178||rs113476736||rs113591949||rs114719848||rs11932971||rs11938781||rs13102976||rs13131350||rs13138182||rs13144223||rs13144767||rs137867485||rs1380294||rs1472852||rs150128961||rs16895707||rs16895888||rs16895971||rs16896068||rs17526078||rs185373991||rs2109044||rs2109045||rs2125654||rs34025766||rs34080918||rs35362908||rs35662238||rs35852935||rs542058258||rs548236486||rs570256832||rs58854324||rs60258355||rs61741460||rs6449353||rs6812794||rs6817306||rs6824748||rs6830062||rs6850306||rs71603393||rs71603396||rs71603401||rs71651865||rs73096946||rs73100947||rs73802707||rs740672||rs74536181||rs74759170||rs76161249||rs7663818||rs7671110||rs7672919||rs7673321||rs7674450||rs7678436||rs7684221||rs7692995||rs7694606||rs7700107||rs770519005||rs775116244||rs77707700||rs79334166||rs9942171	TRUE	intergenic_variant	MODIFIER	-	-	0.690	0.870806	17883603	rs538717442	3_prime_UTR_variant	MODIFIER	ENSG00000178177	LCORL	1.529	LCORL (10964) - ENSG00000178177	LCORL (10964) - ENSG00000178177
4_5	17480095	18837268	FALSE	4	18034463	18032840	rs71603401	chr4:18034463_A_G	M_VLDL_CE_pct	A	G	0.1372	0.0139	0.7842	0.971	0.0212	0.0028	13.92	+++	0	0.5	2	0.1085	Cholesteryl Esters to Total Lipids in Medium VLDL percentage	%	Relative lipoprotein lipid concentrations	Medium VLDL ratios	Percentage	23596	23896	-0.0293344	0.0517776	0.243347	-0.00949798	0.0172151	0.235722	-0.0215195	0.00279179	13.8939	rs10689929||rs112570672||rs112675878||rs112992178||rs113476736||rs113591949||rs114719848||rs11932971||rs11938781||rs13102976||rs13131350||rs13138182||rs13144223||rs13144767||rs137867485||rs1380294||rs1472852||rs150128961||rs16895707||rs16895888||rs16895971||rs16896068||rs17526078||rs185373991||rs2109044||rs2109045||rs2125654||rs34025766||rs34080918||rs35362908||rs35662238||rs35852935||rs542058258||rs548236486||rs570256832||rs58854324||rs60258355||rs61741460||rs6449353||rs6812794||rs6817306||rs6824748||rs6830062||rs6850306||rs71603393||rs71603396||rs71603401||rs71651865||rs73096946||rs73100947||rs73802707||rs740672||rs74536181||rs74759170||rs76161249||rs7663818||rs7671110||rs7672919||rs7673321||rs7674450||rs7678436||rs7684221||rs7692995||rs7694606||rs7700107||rs770519005||rs775116244||rs77707700||rs79334166||rs9942171	TRUE	intergenic_variant	MODIFIER	-	-	0.690	0.870806	17883603	rs538717442	3_prime_UTR_variant	MODIFIER	ENSG00000178177	LCORL	1.529	LCORL (10964) - ENSG00000178177	LCORL (10964) - ENSG00000178177
4_5	17480095	18837268	FALSE	4	18034463	18032840	rs71603401	chr4:18034463_A_G	M_VLDL_C_pct	A	G	0.1372	0.014	0.7842	0.971	0.0204	0.0028	12.8	+++	0	0.718	2	0.156	Cholesterol to Total Lipids in Medium VLDL percentage	%	Relative lipoprotein lipid concentrations	Medium VLDL ratios	Percentage	23595	23895	-0.0342104	0.0519688	0.292129	-0.0066931	0.0172577	0.156058	-0.020769	0.00281036	12.8336	rs10689929||rs112570672||rs112675878||rs112992178||rs113476736||rs113591949||rs114719848||rs11932971||rs11938781||rs13102976||rs13131350||rs13138182||rs13144223||rs13144767||rs137867485||rs1380294||rs1472852||rs150128961||rs16895707||rs16895888||rs16895971||rs16896068||rs17526078||rs185373991||rs2109044||rs2109045||rs2125654||rs34025766||rs34080918||rs35362908||rs35662238||rs35852935||rs542058258||rs548236486||rs570256832||rs58854324||rs60258355||rs61741460||rs6449353||rs6812794||rs6817306||rs6824748||rs6830062||rs6850306||rs71603393||rs71603396||rs71603401||rs71651865||rs73096946||rs73100947||rs73802707||rs740672||rs74536181||rs74759170||rs76161249||rs7663818||rs7671110||rs7672919||rs7673321||rs7674450||rs7678436||rs7684221||rs7692995||rs7694606||rs7700107||rs770519005||rs775116244||rs77707700||rs79334166||rs9942171	TRUE	intergenic_variant	MODIFIER	-	-	0.690	0.870806	17883603	rs538717442	3_prime_UTR_variant	MODIFIER	ENSG00000178177	LCORL	1.529	LCORL (10964) - ENSG00000178177	LCORL (10964) - ENSG00000178177
4_5	17480095	18837268	FALSE	4	18034463	18032840	rs71603401	chr4:18034463_A_G	M_VLDL_TG	A	G	0.1373	0.0144	0.7842	0.971	-0.0199	0.0029	11.04	--+	16.7	2.4	2	0.5211	Triglycerides in Medium VLDL	mmol/L	Lipoprotein subclasses	Medium VLDL (average diameter 44.5 nm)	Non-derived	23508	23808	-0.0390476	0.0525539	0.339627	0.0387315	0.0177326	1.53839	0.0195516	0.00296078	10.3963	rs10689929||rs112570672||rs112675878||rs112992178||rs113476736||rs113591949||rs114719848||rs11932971||rs11938781||rs13102976||rs13131350||rs13138182||rs13144223||rs13144767||rs137867485||rs1380294||rs1472852||rs150128961||rs16895707||rs16895888||rs16895971||rs16896068||rs17526078||rs185373991||rs2109044||rs2109045||rs2125654||rs34025766||rs34080918||rs35362908||rs35662238||rs35852935||rs542058258||rs548236486||rs570256832||rs58854324||rs60258355||rs61741460||rs6449353||rs6812794||rs6817306||rs6824748||rs6830062||rs6850306||rs71603393||rs71603396||rs71603401||rs71651865||rs73096946||rs73100947||rs73802707||rs740672||rs74536181||rs74759170||rs76161249||rs7663818||rs7671110||rs7672919||rs7673321||rs7674450||rs7678436||rs7684221||rs7692995||rs7694606||rs7700107||rs770519005||rs775116244||rs77707700||rs79334166||rs9942171	TRUE	intergenic_variant	MODIFIER	-	-	0.690	0.870806	17883603	rs538717442	3_prime_UTR_variant	MODIFIER	ENSG00000178177	LCORL	1.529	LCORL (10964) - ENSG00000178177	LCORL (10964) - ENSG00000178177
4_5	17480095	18837268	FALSE	4	18034463	18032840	rs71603401	chr4:18034463_A_G	M_VLDL_TG_pct	A	G	0.1372	0.014	0.7842	0.971	-0.0197	0.0028	11.78	---	0	1.062	2	0.2306	Triglycerides to Total Lipids in Medium VLDL percentage	%	Relative lipoprotein lipid concentrations	Medium VLDL ratios	Percentage	23598	23898	0.0473541	0.052343	0.436958	0.00450727	0.017307	0.0998888	0.0200158	0.00283027	11.8162	rs10689929||rs112570672||rs112675878||rs112992178||rs113476736||rs113591949||rs114719848||rs11932971||rs11938781||rs13102976||rs13131350||rs13138182||rs13144223||rs13144767||rs137867485||rs1380294||rs1472852||rs150128961||rs16895707||rs16895888||rs16895971||rs16896068||rs17526078||rs185373991||rs2109044||rs2109045||rs2125654||rs34025766||rs34080918||rs35362908||rs35662238||rs35852935||rs542058258||rs548236486||rs570256832||rs58854324||rs60258355||rs61741460||rs6449353||rs6812794||rs6817306||rs6824748||rs6830062||rs6850306||rs71603393||rs71603396||rs71603401||rs71651865||rs73096946||rs73100947||rs73802707||rs740672||rs74536181||rs74759170||rs76161249||rs7663818||rs7671110||rs7672919||rs7673321||rs7674450||rs7678436||rs7684221||rs7692995||rs7694606||rs7700107||rs770519005||rs775116244||rs77707700||rs79334166||rs9942171	TRUE	intergenic_variant	MODIFIER	-	-	0.690	0.870806	17883603	rs538717442	3_prime_UTR_variant	MODIFIER	ENSG00000178177	LCORL	1.529	LCORL (10964) - ENSG00000178177	LCORL (10964) - ENSG00000178177
4_5	17480095	18837268	FALSE	4	18034463	18032840	rs71603401	chr4:18034463_A_G	PUFA_by_MUFA	A	G	0.1371	0.0138	0.7842	0.971	0.0218	0.0028	13.88	++-	45	3.636	2	0.7896	Polyunsaturated Fatty Acids to Monounsaturated Fatty Acids ratio	ratio	Fatty acids	Fatty acid ratios	Ratio	23458	23758	0.0595825	0.0528336	0.58598	-0.0417794	0.0178516	1.71524	-0.021496	0.00286641	13.1927	rs10689929||rs112570672||rs112675878||rs112992178||rs113476736||rs113591949||rs114719848||rs11932971||rs11938781||rs13102976||rs13131350||rs13138182||rs13144223||rs13144767||rs137867485||rs1380294||rs1472852||rs150128961||rs16895707||rs16895888||rs16895971||rs16896068||rs17526078||rs185373991||rs2109044||rs2109045||rs2125654||rs34025766||rs34080918||rs35362908||rs35662238||rs35852935||rs542058258||rs548236486||rs570256832||rs58854324||rs60258355||rs61741460||rs6449353||rs6812794||rs6817306||rs6824748||rs6830062||rs6850306||rs71603393||rs71603396||rs71603401||rs71651865||rs73096946||rs73100947||rs73802707||rs740672||rs74536181||rs74759170||rs76161249||rs7663818||rs7671110||rs7672919||rs7673321||rs7674450||rs7678436||rs7684221||rs7692995||rs7694606||rs7700107||rs770519005||rs775116244||rs77707700||rs79334166||rs9942171	TRUE	intergenic_variant	MODIFIER	-	-	0.690	0.870806	17883603	rs538717442	3_prime_UTR_variant	MODIFIER	ENSG00000178177	LCORL	1.529	LCORL (10964) - ENSG00000178177	LCORL (10964) - ENSG00000178177
4_5	17480095	18837268	FALSE	4	18034463	18032840	rs71603401	chr4:18034463_A_G	S_HDL_TG	A	G	0.1371	0.0138	0.7842	0.971	-0.0224	0.0028	14.77	--+	0	1.563	2	0.3394	Triglycerides in Small HDL	mmol/L	Lipoprotein subclasses	Small HDL (average diameter 8.7 nm)	Non-derived	23578	23878	-0.0412652	0.0525143	0.364526	0.0278217	0.0177972	0.928151	0.0224633	0.00285551	14.4385	rs10689929||rs112570672||rs112675878||rs112992178||rs113476736||rs113591949||rs114719848||rs11932971||rs11938781||rs13102976||rs13131350||rs13138182||rs13144223||rs13144767||rs137867485||rs1380294||rs1472852||rs150128961||rs16895707||rs16895888||rs16895971||rs16896068||rs17526078||rs185373991||rs2109044||rs2109045||rs2125654||rs34025766||rs34080918||rs35362908||rs35662238||rs35852935||rs542058258||rs548236486||rs570256832||rs58854324||rs60258355||rs61741460||rs6449353||rs6812794||rs6817306||rs6824748||rs6830062||rs6850306||rs71603393||rs71603396||rs71603401||rs71651865||rs73096946||rs73100947||rs73802707||rs740672||rs74536181||rs74759170||rs76161249||rs7663818||rs7671110||rs7672919||rs7673321||rs7674450||rs7678436||rs7684221||rs7692995||rs7694606||rs7700107||rs770519005||rs775116244||rs77707700||rs79334166||rs9942171	TRUE	intergenic_variant	MODIFIER	-	-	0.690	0.870806	17883603	rs538717442	3_prime_UTR_variant	MODIFIER	ENSG00000178177	LCORL	1.529	LCORL (10964) - ENSG00000178177	LCORL (10964) - ENSG00000178177
4_5	17480095	18837268	FALSE	4	18034463	18032840	rs71603401	chr4:18034463_A_G	S_LDL_FC_pct	A	G	0.1371	0.0139	0.7842	0.971	0.0191	0.0028	11.07	++-	42.8	3.497	2	0.7594	Free Cholesterol to Total Lipids in Small LDL percentage	%	Relative lipoprotein lipid concentrations	Small LDL ratios	Percentage	23627	23927	0.070097	0.051919	0.752085	-0.032099	0.0176158	1.16476	-0.0190044	0.00283351	10.7019	rs10689929||rs112570672||rs112675878||rs112992178||rs113476736||rs113591949||rs114719848||rs11932971||rs11938781||rs13102976||rs13131350||rs13138182||rs13144223||rs13144767||rs137867485||rs1380294||rs1472852||rs150128961||rs16895707||rs16895888||rs16895971||rs16896068||rs17526078||rs185373991||rs2109044||rs2109045||rs2125654||rs34025766||rs34080918||rs35362908||rs35662238||rs35852935||rs542058258||rs548236486||rs570256832||rs58854324||rs60258355||rs61741460||rs6449353||rs6812794||rs6817306||rs6824748||rs6830062||rs6850306||rs71603393||rs71603396||rs71603401||rs71651865||rs73096946||rs73100947||rs73802707||rs740672||rs74536181||rs74759170||rs76161249||rs7663818||rs7671110||rs7672919||rs7673321||rs7674450||rs7678436||rs7684221||rs7692995||rs7694606||rs7700107||rs770519005||rs775116244||rs77707700||rs79334166||rs9942171	TRUE	intergenic_variant	MODIFIER	-	-	0.690	0.870806	17883603	rs538717442	3_prime_UTR_variant	MODIFIER	ENSG00000178177	LCORL	1.529	LCORL (10964) - ENSG00000178177	LCORL (10964) - ENSG00000178177
4_5	17480095	18837268	FALSE	4	18034463	18032840	rs71603401	chr4:18034463_A_G	S_LDL_TG	A	G	0.1372	0.0142	0.7842	0.971	-0.0192	0.0029	10.43	--+	77.3	8.817	2	1.915	Triglycerides in Small LDL	mmol/L	Lipoprotein subclasses	Small LDL (average diameter 18.7 nm)	Non-derived	23550	23850	-0.120877	0.052855	1.65368	0.0430781	0.0178459	1.80181	0.0190253	0.00295231	9.93478	rs10689929||rs112570672||rs112675878||rs112992178||rs113476736||rs113591949||rs114719848||rs11932971||rs11938781||rs13102976||rs13131350||rs13138182||rs13144223||rs13144767||rs137867485||rs1380294||rs1472852||rs150128961||rs16895707||rs16895888||rs16895971||rs16896068||rs17526078||rs185373991||rs2109044||rs2109045||rs2125654||rs34025766||rs34080918||rs35362908||rs35662238||rs35852935||rs542058258||rs548236486||rs570256832||rs58854324||rs60258355||rs61741460||rs6449353||rs6812794||rs6817306||rs6824748||rs6830062||rs6850306||rs71603393||rs71603396||rs71603401||rs71651865||rs73096946||rs73100947||rs73802707||rs740672||rs74536181||rs74759170||rs76161249||rs7663818||rs7671110||rs7672919||rs7673321||rs7674450||rs7678436||rs7684221||rs7692995||rs7694606||rs7700107||rs770519005||rs775116244||rs77707700||rs79334166||rs9942171	TRUE	intergenic_variant	MODIFIER	-	-	0.690	0.870806	17883603	rs538717442	3_prime_UTR_variant	MODIFIER	ENSG00000178177	LCORL	1.529	LCORL (10964) - ENSG00000178177	LCORL (10964) - ENSG00000178177
4_5	17480095	18837268	FALSE	4	18034463	18032840	rs71603401	chr4:18034463_A_G	S_VLDL_FC_pct	A	G	0.1372	0.0141	0.7842	0.971	0.0179	0.0028	9.79	+++	0	0.26	2	0.05648	Free Cholesterol to Total Lipids in Small VLDL percentage	%	Relative lipoprotein lipid concentrations	Small VLDL ratios	Percentage	23602	23902	-0.00228297	0.0520158	0.0154762	-0.0108996	0.0172423	0.277948	-0.0181049	0.0028361	9.76238	rs10689929||rs112570672||rs112675878||rs112992178||rs113476736||rs113591949||rs114719848||rs11932971||rs11938781||rs13102976||rs13131350||rs13138182||rs13144223||rs13144767||rs137867485||rs1380294||rs1472852||rs150128961||rs16895707||rs16895888||rs16895971||rs16896068||rs17526078||rs185373991||rs2109044||rs2109045||rs2125654||rs34025766||rs34080918||rs35362908||rs35662238||rs35852935||rs542058258||rs548236486||rs570256832||rs58854324||rs60258355||rs61741460||rs6449353||rs6812794||rs6817306||rs6824748||rs6830062||rs6850306||rs71603393||rs71603396||rs71603401||rs71651865||rs73096946||rs73100947||rs73802707||rs740672||rs74536181||rs74759170||rs76161249||rs7663818||rs7671110||rs7672919||rs7673321||rs7674450||rs7678436||rs7684221||rs7692995||rs7694606||rs7700107||rs770519005||rs775116244||rs77707700||rs79334166||rs9942171	TRUE	intergenic_variant	MODIFIER	-	-	0.690	0.870806	17883603	rs538717442	3_prime_UTR_variant	MODIFIER	ENSG00000178177	LCORL	1.529	LCORL (10964) - ENSG00000178177	LCORL (10964) - ENSG00000178177
4_5	17480095	18837268	FALSE	4	18034463	18032840	rs71603401	chr4:18034463_A_G	S_VLDL_TG	A	G	0.1372	0.014	0.7842	0.971	-0.0218	0.0029	13.63	--+	37.6	3.203	2	0.6956	Triglycerides in Small VLDL	mmol/L	Lipoprotein subclasses	Small VLDL (average diameter 36.8 nm)	Non-derived	23515	23815	-0.0547212	0.0524897	0.526989	0.0401621	0.0177689	1.62332	0.0215071	0.00289386	12.9708	rs10689929||rs112570672||rs112675878||rs112992178||rs113476736||rs113591949||rs114719848||rs11932971||rs11938781||rs13102976||rs13131350||rs13138182||rs13144223||rs13144767||rs137867485||rs1380294||rs1472852||rs150128961||rs16895707||rs16895888||rs16895971||rs16896068||rs17526078||rs185373991||rs2109044||rs2109045||rs2125654||rs34025766||rs34080918||rs35362908||rs35662238||rs35852935||rs542058258||rs548236486||rs570256832||rs58854324||rs60258355||rs61741460||rs6449353||rs6812794||rs6817306||rs6824748||rs6830062||rs6850306||rs71603393||rs71603396||rs71603401||rs71651865||rs73096946||rs73100947||rs73802707||rs740672||rs74536181||rs74759170||rs76161249||rs7663818||rs7671110||rs7672919||rs7673321||rs7674450||rs7678436||rs7684221||rs7692995||rs7694606||rs7700107||rs770519005||rs775116244||rs77707700||rs79334166||rs9942171	TRUE	intergenic_variant	MODIFIER	-	-	0.690	0.870806	17883603	rs538717442	3_prime_UTR_variant	MODIFIER	ENSG00000178177	LCORL	1.529	LCORL (10964) - ENSG00000178177	LCORL (10964) - ENSG00000178177
4_5	17480095	18837268	FALSE	4	18034463	18032840	rs71603401	chr4:18034463_A_G	TG_by_PG	A	G	0.1372	0.0139	0.7842	0.971	-0.0212	0.0027	14.08	--+	29.9	2.852	2	0.6194	Triglycerides to Phosphoglycerides ratio	ratio	Other lipids		Ratio	23435	23735	-0.0363724	0.0509824	0.322777	0.0425102	0.0171027	1.88828	0.0207639	0.00276393	13.2363	rs10689929||rs112570672||rs112675878||rs112992178||rs113476736||rs113591949||rs114719848||rs11932971||rs11938781||rs13102976||rs13131350||rs13138182||rs13144223||rs13144767||rs137867485||rs1380294||rs1472852||rs150128961||rs16895707||rs16895888||rs16895971||rs16896068||rs17526078||rs185373991||rs2109044||rs2109045||rs2125654||rs34025766||rs34080918||rs35362908||rs35662238||rs35852935||rs542058258||rs548236486||rs570256832||rs58854324||rs60258355||rs61741460||rs6449353||rs6812794||rs6817306||rs6824748||rs6830062||rs6850306||rs71603393||rs71603396||rs71603401||rs71651865||rs73096946||rs73100947||rs73802707||rs740672||rs74536181||rs74759170||rs76161249||rs7663818||rs7671110||rs7672919||rs7673321||rs7674450||rs7678436||rs7684221||rs7692995||rs7694606||rs7700107||rs770519005||rs775116244||rs77707700||rs79334166||rs9942171	TRUE	intergenic_variant	MODIFIER	-	-	0.690	0.870806	17883603	rs538717442	3_prime_UTR_variant	MODIFIER	ENSG00000178177	LCORL	1.529	LCORL (10964) - ENSG00000178177	LCORL (10964) - ENSG00000178177
4_5	17480095	18837268	FALSE	4	18034463	18032840	rs71603401	chr4:18034463_A_G	Total_TG	A	G	0.1372	0.0142	0.7842	0.971	-0.0206	0.0029	11.99	--+	62.7	5.368	2	1.166	Total Triglycerides	mmol/L	Triglycerides		Composite	23407	23707	-0.0817068	0.0526337	0.918746	0.0429327	0.0177698	1.80437	0.0203049	0.00293324	11.3523	rs10689929||rs112570672||rs112675878||rs112992178||rs113476736||rs113591949||rs114719848||rs11932971||rs11938781||rs13102976||rs13131350||rs13138182||rs13144223||rs13144767||rs137867485||rs1380294||rs1472852||rs150128961||rs16895707||rs16895888||rs16895971||rs16896068||rs17526078||rs185373991||rs2109044||rs2109045||rs2125654||rs34025766||rs34080918||rs35362908||rs35662238||rs35852935||rs542058258||rs548236486||rs570256832||rs58854324||rs60258355||rs61741460||rs6449353||rs6812794||rs6817306||rs6824748||rs6830062||rs6850306||rs71603393||rs71603396||rs71603401||rs71651865||rs73096946||rs73100947||rs73802707||rs740672||rs74536181||rs74759170||rs76161249||rs7663818||rs7671110||rs7672919||rs7673321||rs7674450||rs7678436||rs7684221||rs7692995||rs7694606||rs7700107||rs770519005||rs775116244||rs77707700||rs79334166||rs9942171	TRUE	intergenic_variant	MODIFIER	-	-	0.690	0.870806	17883603	rs538717442	3_prime_UTR_variant	MODIFIER	ENSG00000178177	LCORL	1.529	LCORL (10964) - ENSG00000178177	LCORL (10964) - ENSG00000178177
4_5	17480095	18837268	FALSE	4	18034463	18032840	rs71603401	chr4:18034463_A_G	VLDL_TG	A	G	0.1372	0.0142	0.7842	0.971	-0.021	0.0029	12.54	--+	48.2	3.858	2	0.8378	Triglycerides in VLDL	mmol/L	Triglycerides		Composite	23408	23708	-0.0568919	0.0523847	0.556798	0.0435941	0.017685	1.86328	0.020642	0.0029219	11.7929	rs10689929||rs112570672||rs112675878||rs112992178||rs113476736||rs113591949||rs114719848||rs11932971||rs11938781||rs13102976||rs13131350||rs13138182||rs13144223||rs13144767||rs137867485||rs1380294||rs1472852||rs150128961||rs16895707||rs16895888||rs16895971||rs16896068||rs17526078||rs185373991||rs2109044||rs2109045||rs2125654||rs34025766||rs34080918||rs35362908||rs35662238||rs35852935||rs542058258||rs548236486||rs570256832||rs58854324||rs60258355||rs61741460||rs6449353||rs6812794||rs6817306||rs6824748||rs6830062||rs6850306||rs71603393||rs71603396||rs71603401||rs71651865||rs73096946||rs73100947||rs73802707||rs740672||rs74536181||rs74759170||rs76161249||rs7663818||rs7671110||rs7672919||rs7673321||rs7674450||rs7678436||rs7684221||rs7692995||rs7694606||rs7700107||rs770519005||rs775116244||rs77707700||rs79334166||rs9942171	TRUE	intergenic_variant	MODIFIER	-	-	0.690	0.870806	17883603	rs538717442	3_prime_UTR_variant	MODIFIER	ENSG00000178177	LCORL	1.529	LCORL (10964) - ENSG00000178177	LCORL (10964) - ENSG00000178177
4_5	17480095	18837268	FALSE	4	18034463	18032840	rs71603401	chr4:18034463_A_G	VLDL_size	A	G	0.1371	0.0138	0.7842	0.971	-0.0236	0.0027	17.29	---	0	1.023	2	0.2221	Average Diameter for VLDL Particles	nm	Lipoprotein particle sizes		Non-derived	23431	23731	0.00928462	0.0513872	0.0672122	0.0401219	0.0172155	1.70386	0.02317	0.00276201	16.3088	rs10689929||rs112570672||rs112675878||rs112992178||rs113476736||rs113591949||rs114719848||rs11932971||rs11938781||rs13102976||rs13131350||rs13138182||rs13144223||rs13144767||rs137867485||rs1380294||rs1472852||rs150128961||rs16895707||rs16895888||rs16895971||rs16896068||rs17526078||rs185373991||rs2109044||rs2109045||rs2125654||rs34025766||rs34080918||rs35362908||rs35662238||rs35852935||rs542058258||rs548236486||rs570256832||rs58854324||rs60258355||rs61741460||rs6449353||rs6812794||rs6817306||rs6824748||rs6830062||rs6850306||rs71603393||rs71603396||rs71603401||rs71651865||rs73096946||rs73100947||rs73802707||rs740672||rs74536181||rs74759170||rs76161249||rs7663818||rs7671110||rs7672919||rs7673321||rs7674450||rs7678436||rs7684221||rs7692995||rs7694606||rs7700107||rs770519005||rs775116244||rs77707700||rs79334166||rs9942171	TRUE	intergenic_variant	MODIFIER	-	-	0.690	0.870806	17883603	rs538717442	3_prime_UTR_variant	MODIFIER	ENSG00000178177	LCORL	1.529	LCORL (10964) - ENSG00000178177	LCORL (10964) - ENSG00000178177
4_5	17480095	18837268	FALSE	4	18034463	18032840	rs71603401	chr4:18034463_A_G	XL_VLDL_CE_pct	A	G	0.1372	0.0141	0.7842	0.971	0.0193	0.0028	11.13	+++	0	0.53	2	0.115	Cholesteryl Esters to Total Lipids in Very Large VLDL percentage	%	Relative lipoprotein lipid concentrations	Very large VLDL ratios	Percentage	23586	23886	-0.0544619	0.0524733	0.523867	-0.0240192	0.0174218	0.77471	-0.0190543	0.00285675	10.5919	rs10689929||rs112570672||rs112675878||rs112992178||rs113476736||rs113591949||rs114719848||rs11932971||rs11938781||rs13102976||rs13131350||rs13138182||rs13144223||rs13144767||rs137867485||rs1380294||rs1472852||rs150128961||rs16895707||rs16895888||rs16895971||rs16896068||rs17526078||rs185373991||rs2109044||rs2109045||rs2125654||rs34025766||rs34080918||rs35362908||rs35662238||rs35852935||rs542058258||rs548236486||rs570256832||rs58854324||rs60258355||rs61741460||rs6449353||rs6812794||rs6817306||rs6824748||rs6830062||rs6850306||rs71603393||rs71603396||rs71603401||rs71651865||rs73096946||rs73100947||rs73802707||rs740672||rs74536181||rs74759170||rs76161249||rs7663818||rs7671110||rs7672919||rs7673321||rs7674450||rs7678436||rs7684221||rs7692995||rs7694606||rs7700107||rs770519005||rs775116244||rs77707700||rs79334166||rs9942171	TRUE	intergenic_variant	MODIFIER	-	-	0.690	0.870806	17883603	rs538717442	3_prime_UTR_variant	MODIFIER	ENSG00000178177	LCORL	1.529	LCORL (10964) - ENSG00000178177	LCORL (10964) - ENSG00000178177
4_5	17480095	18837268	FALSE	4	18034463	18032840	rs71603401	chr4:18034463_A_G	XL_VLDL_C_pct	A	G	0.1372	0.0141	0.7842	0.971	0.0199	0.0028	11.81	+++	0	1.136	2	0.2466	Cholesterol to Total Lipids in Very Large VLDL percentage	%	Relative lipoprotein lipid concentrations	Very large VLDL ratios	Percentage	23585	23885	-0.0758385	0.0525409	0.827099	-0.019815	0.0174043	0.593619	-0.0197664	0.00286021	11.3171	rs10689929||rs112570672||rs112675878||rs112992178||rs113476736||rs113591949||rs114719848||rs11932971||rs11938781||rs13102976||rs13131350||rs13138182||rs13144223||rs13144767||rs137867485||rs1380294||rs1472852||rs150128961||rs16895707||rs16895888||rs16895971||rs16896068||rs17526078||rs185373991||rs2109044||rs2109045||rs2125654||rs34025766||rs34080918||rs35362908||rs35662238||rs35852935||rs542058258||rs548236486||rs570256832||rs58854324||rs60258355||rs61741460||rs6449353||rs6812794||rs6817306||rs6824748||rs6830062||rs6850306||rs71603393||rs71603396||rs71603401||rs71651865||rs73096946||rs73100947||rs73802707||rs740672||rs74536181||rs74759170||rs76161249||rs7663818||rs7671110||rs7672919||rs7673321||rs7674450||rs7678436||rs7684221||rs7692995||rs7694606||rs7700107||rs770519005||rs775116244||rs77707700||rs79334166||rs9942171	TRUE	intergenic_variant	MODIFIER	-	-	0.690	0.870806	17883603	rs538717442	3_prime_UTR_variant	MODIFIER	ENSG00000178177	LCORL	1.529	LCORL (10964) - ENSG00000178177	LCORL (10964) - ENSG00000178177
4_5	17480095	18837268	FALSE	4	18034463	18032840	rs71603401	chr4:18034463_A_G	XL_VLDL_FC_pct	A	G	0.1373	0.0142	0.7842	0.971	0.0188	0.0029	10.08	+++	65.6	5.81	2	1.262	Free Cholesterol to Total Lipids in Very Large VLDL percentage	%	Relative lipoprotein lipid concentrations	Very large VLDL ratios	Percentage	23587	23887	-0.13617	0.0539629	1.93469	-0.000499918	0.0176347	0.0099347	-0.0189427	0.00293538	9.96069	rs10689929||rs112570672||rs112675878||rs112992178||rs113476736||rs113591949||rs114719848||rs11932971||rs11938781||rs13102976||rs13131350||rs13138182||rs13144223||rs13144767||rs137867485||rs1380294||rs1472852||rs150128961||rs16895707||rs16895888||rs16895971||rs16896068||rs17526078||rs185373991||rs2109044||rs2109045||rs2125654||rs34025766||rs34080918||rs35362908||rs35662238||rs35852935||rs542058258||rs548236486||rs570256832||rs58854324||rs60258355||rs61741460||rs6449353||rs6812794||rs6817306||rs6824748||rs6830062||rs6850306||rs71603393||rs71603396||rs71603401||rs71651865||rs73096946||rs73100947||rs73802707||rs740672||rs74536181||rs74759170||rs76161249||rs7663818||rs7671110||rs7672919||rs7673321||rs7674450||rs7678436||rs7684221||rs7692995||rs7694606||rs7700107||rs770519005||rs775116244||rs77707700||rs79334166||rs9942171	TRUE	intergenic_variant	MODIFIER	-	-	0.690	0.870806	17883603	rs538717442	3_prime_UTR_variant	MODIFIER	ENSG00000178177	LCORL	1.529	LCORL (10964) - ENSG00000178177	LCORL (10964) - ENSG00000178177
4_5	17480095	18837268	FALSE	4	18034463	18032840	rs71603401	chr4:18034463_A_G	XL_VLDL_L	A	G	0.1373	0.0143	0.7842	0.971	-0.0201	0.0029	11.46	--+	52	4.169	2	0.9052	Total Lipids in Very Large VLDL	mmol/L	Lipoprotein subclasses	Very large VLDL (average diameter 64 nm)	Composite	23489	23789	-0.0645768	0.0523471	0.662857	0.0419573	0.0176335	1.76094	0.0197328	0.00292889	10.7922	rs10689929||rs112570672||rs112675878||rs112992178||rs113476736||rs113591949||rs114719848||rs11932971||rs11938781||rs13102976||rs13131350||rs13138182||rs13144223||rs13144767||rs137867485||rs1380294||rs1472852||rs150128961||rs16895707||rs16895888||rs16895971||rs16896068||rs17526078||rs185373991||rs2109044||rs2109045||rs2125654||rs34025766||rs34080918||rs35362908||rs35662238||rs35852935||rs542058258||rs548236486||rs570256832||rs58854324||rs60258355||rs61741460||rs6449353||rs6812794||rs6817306||rs6824748||rs6830062||rs6850306||rs71603393||rs71603396||rs71603401||rs71651865||rs73096946||rs73100947||rs73802707||rs740672||rs74536181||rs74759170||rs76161249||rs7663818||rs7671110||rs7672919||rs7673321||rs7674450||rs7678436||rs7684221||rs7692995||rs7694606||rs7700107||rs770519005||rs775116244||rs77707700||rs79334166||rs9942171	TRUE	intergenic_variant	MODIFIER	-	-	0.690	0.870806	17883603	rs538717442	3_prime_UTR_variant	MODIFIER	ENSG00000178177	LCORL	1.529	LCORL (10964) - ENSG00000178177	LCORL (10964) - ENSG00000178177
4_5	17480095	18837268	FALSE	4	18034463	18032840	rs71603401	chr4:18034463_A_G	XL_VLDL_P	A	G	0.1373	0.0143	0.7842	0.971	-0.0202	0.0029	11.61	--+	46.6	3.745	2	0.8131	Concentration of Very Large VLDL Particles	mmol/L	Lipoprotein subclasses	Very large VLDL (average diameter 64 nm)	Non-derived	23488	23788	-0.0629654	0.0522409	0.641891	0.0395288	0.017645	1.60074	0.0199011	0.00292318	11.0047	rs10689929||rs112570672||rs112675878||rs112992178||rs113476736||rs113591949||rs114719848||rs11932971||rs11938781||rs13102976||rs13131350||rs13138182||rs13144223||rs13144767||rs137867485||rs1380294||rs1472852||rs150128961||rs16895707||rs16895888||rs16895971||rs16896068||rs17526078||rs185373991||rs2109044||rs2109045||rs2125654||rs34025766||rs34080918||rs35362908||rs35662238||rs35852935||rs542058258||rs548236486||rs570256832||rs58854324||rs60258355||rs61741460||rs6449353||rs6812794||rs6817306||rs6824748||rs6830062||rs6850306||rs71603393||rs71603396||rs71603401||rs71651865||rs73096946||rs73100947||rs73802707||rs740672||rs74536181||rs74759170||rs76161249||rs7663818||rs7671110||rs7672919||rs7673321||rs7674450||rs7678436||rs7684221||rs7692995||rs7694606||rs7700107||rs770519005||rs775116244||rs77707700||rs79334166||rs9942171	TRUE	intergenic_variant	MODIFIER	-	-	0.690	0.870806	17883603	rs538717442	3_prime_UTR_variant	MODIFIER	ENSG00000178177	LCORL	1.529	LCORL (10964) - ENSG00000178177	LCORL (10964) - ENSG00000178177
4_5	17480095	18837268	FALSE	4	18034463	18032840	rs71603401	chr4:18034463_A_G	XL_VLDL_PL	A	G	0.1373	0.0144	0.7842	0.971	-0.0185	0.0029	9.74	--+	63.6	5.5	2	1.194	Phospholipids in Very Large VLDL	mmol/L	Lipoprotein subclasses	Very large VLDL (average diameter 64 nm)	Non-derived	23490	23790	-0.0865799	0.0523628	1.00773	0.0398524	0.0176327	1.62319	0.0182617	0.00295043	9.21924	rs10689929||rs112570672||rs112675878||rs112992178||rs113476736||rs113591949||rs114719848||rs11932971||rs11938781||rs13102976||rs13131350||rs13138182||rs13144223||rs13144767||rs137867485||rs1380294||rs1472852||rs150128961||rs16895707||rs16895888||rs16895971||rs16896068||rs17526078||rs185373991||rs2109044||rs2109045||rs2125654||rs34025766||rs34080918||rs35362908||rs35662238||rs35852935||rs542058258||rs548236486||rs570256832||rs58854324||rs60258355||rs61741460||rs6449353||rs6812794||rs6817306||rs6824748||rs6830062||rs6850306||rs71603393||rs71603396||rs71603401||rs71651865||rs73096946||rs73100947||rs73802707||rs740672||rs74536181||rs74759170||rs76161249||rs7663818||rs7671110||rs7672919||rs7673321||rs7674450||rs7678436||rs7684221||rs7692995||rs7694606||rs7700107||rs770519005||rs775116244||rs77707700||rs79334166||rs9942171	TRUE	intergenic_variant	MODIFIER	-	-	0.690	0.870806	17883603	rs538717442	3_prime_UTR_variant	MODIFIER	ENSG00000178177	LCORL	1.529	LCORL (10964) - ENSG00000178177	LCORL (10964) - ENSG00000178177
4_5	17480095	18837268	FALSE	4	18034463	18032840	rs71603401	chr4:18034463_A_G	XL_VLDL_TG	A	G	0.1372	0.0141	0.7842	0.971	-0.0216	0.0029	13.42	--+	12.7	2.292	2	0.4977	Triglycerides in Very Large VLDL	mmol/L	Lipoprotein subclasses	Very large VLDL (average diameter 64 nm)	Non-derived	23494	23794	-0.0250091	0.0522515	0.199144	0.0429638	0.0176163	1.83169	0.0211375	0.0028926	12.565	rs10689929||rs112570672||rs112675878||rs112992178||rs113476736||rs113591949||rs114719848||rs11932971||rs11938781||rs13102976||rs13131350||rs13138182||rs13144223||rs13144767||rs137867485||rs1380294||rs1472852||rs150128961||rs16895707||rs16895888||rs16895971||rs16896068||rs17526078||rs185373991||rs2109044||rs2109045||rs2125654||rs34025766||rs34080918||rs35362908||rs35662238||rs35852935||rs542058258||rs548236486||rs570256832||rs58854324||rs60258355||rs61741460||rs6449353||rs6812794||rs6817306||rs6824748||rs6830062||rs6850306||rs71603393||rs71603396||rs71603401||rs71651865||rs73096946||rs73100947||rs73802707||rs740672||rs74536181||rs74759170||rs76161249||rs7663818||rs7671110||rs7672919||rs7673321||rs7674450||rs7678436||rs7684221||rs7692995||rs7694606||rs7700107||rs770519005||rs775116244||rs77707700||rs79334166||rs9942171	TRUE	intergenic_variant	MODIFIER	-	-	0.690	0.870806	17883603	rs538717442	3_prime_UTR_variant	MODIFIER	ENSG00000178177	LCORL	1.529	LCORL (10964) - ENSG00000178177	LCORL (10964) - ENSG00000178177
4_5	17480095	18837268	FALSE	4	18034463	18032840	rs71603401	chr4:18034463_A_G	XXL_VLDL_C	A	G	0.1372	0.0142	0.7842	0.971	-0.0194	0.0029	10.79	--+	73.2	7.469	2	1.622	Cholesterol in Chylomicrons and Extremely Large VLDL	mmol/L	Lipoprotein subclasses	Chylomicrons and extremely large VLDL (particle diameters from 75 nm upwards)	Composite	23484	23784	-0.102484	0.0528391	1.28038	0.0453305	0.0177316	1.97577	0.0191062	0.00292841	10.1658	rs10689929||rs112570672||rs112675878||rs112992178||rs113476736||rs113591949||rs114719848||rs11932971||rs11938781||rs13102976||rs13131350||rs13138182||rs13144223||rs13144767||rs137867485||rs1380294||rs1472852||rs150128961||rs16895707||rs16895888||rs16895971||rs16896068||rs17526078||rs185373991||rs2109044||rs2109045||rs2125654||rs34025766||rs34080918||rs35362908||rs35662238||rs35852935||rs542058258||rs548236486||rs570256832||rs58854324||rs60258355||rs61741460||rs6449353||rs6812794||rs6817306||rs6824748||rs6830062||rs6850306||rs71603393||rs71603396||rs71603401||rs71651865||rs73096946||rs73100947||rs73802707||rs740672||rs74536181||rs74759170||rs76161249||rs7663818||rs7671110||rs7672919||rs7673321||rs7674450||rs7678436||rs7684221||rs7692995||rs7694606||rs7700107||rs770519005||rs775116244||rs77707700||rs79334166||rs9942171	TRUE	intergenic_variant	MODIFIER	-	-	0.690	0.870806	17883603	rs538717442	3_prime_UTR_variant	MODIFIER	ENSG00000178177	LCORL	1.529	LCORL (10964) - ENSG00000178177	LCORL (10964) - ENSG00000178177
4_5	17480095	18837268	FALSE	4	18034463	18032840	rs71603401	chr4:18034463_A_G	XXL_VLDL_CE	A	G	0.1373	0.0143	0.7842	0.971	-0.0187	0.0029	10	--+	74.3	7.79	2	1.692	Cholesteryl Esters in Chylomicrons and Extremely Large VLDL	mmol/L	Lipoprotein subclasses	Chylomicrons and extremely large VLDL (particle diameters from 75 nm upwards)	Non-derived	23485	23785	-0.105831	0.0527491	1.3485	0.0450163	0.0177161	1.95648	0.0183976	0.00294094	9.40259	rs10689929||rs112570672||rs112675878||rs112992178||rs113476736||rs113591949||rs114719848||rs11932971||rs11938781||rs13102976||rs13131350||rs13138182||rs13144223||rs13144767||rs137867485||rs1380294||rs1472852||rs150128961||rs16895707||rs16895888||rs16895971||rs16896068||rs17526078||rs185373991||rs2109044||rs2109045||rs2125654||rs34025766||rs34080918||rs35362908||rs35662238||rs35852935||rs542058258||rs548236486||rs570256832||rs58854324||rs60258355||rs61741460||rs6449353||rs6812794||rs6817306||rs6824748||rs6830062||rs6850306||rs71603393||rs71603396||rs71603401||rs71651865||rs73096946||rs73100947||rs73802707||rs740672||rs74536181||rs74759170||rs76161249||rs7663818||rs7671110||rs7672919||rs7673321||rs7674450||rs7678436||rs7684221||rs7692995||rs7694606||rs7700107||rs770519005||rs775116244||rs77707700||rs79334166||rs9942171	TRUE	intergenic_variant	MODIFIER	-	-	0.690	0.870806	17883603	rs538717442	3_prime_UTR_variant	MODIFIER	ENSG00000178177	LCORL	1.529	LCORL (10964) - ENSG00000178177	LCORL (10964) - ENSG00000178177
4_5	17480095	18837268	FALSE	4	18034463	18032840	rs71603401	chr4:18034463_A_G	XXL_VLDL_FC	A	G	0.1372	0.0141	0.7842	0.971	-0.0201	0.0029	11.57	--+	70.4	6.759	2	1.468	Free Cholesterol in Chylomicrons and Extremely Large VLDL	mmol/L	Lipoprotein subclasses	Chylomicrons and extremely large VLDL (particle diameters from 75 nm upwards)	Non-derived	23486	23786	-0.0987708	0.0529216	1.20767	0.0432896	0.0177611	1.82985	0.0198277	0.00291626	10.9775	rs10689929||rs112570672||rs112675878||rs112992178||rs113476736||rs113591949||rs114719848||rs11932971||rs11938781||rs13102976||rs13131350||rs13138182||rs13144223||rs13144767||rs137867485||rs1380294||rs1472852||rs150128961||rs16895707||rs16895888||rs16895971||rs16896068||rs17526078||rs185373991||rs2109044||rs2109045||rs2125654||rs34025766||rs34080918||rs35362908||rs35662238||rs35852935||rs542058258||rs548236486||rs570256832||rs58854324||rs60258355||rs61741460||rs6449353||rs6812794||rs6817306||rs6824748||rs6830062||rs6850306||rs71603393||rs71603396||rs71603401||rs71651865||rs73096946||rs73100947||rs73802707||rs740672||rs74536181||rs74759170||rs76161249||rs7663818||rs7671110||rs7672919||rs7673321||rs7674450||rs7678436||rs7684221||rs7692995||rs7694606||rs7700107||rs770519005||rs775116244||rs77707700||rs79334166||rs9942171	TRUE	intergenic_variant	MODIFIER	-	-	0.690	0.870806	17883603	rs538717442	3_prime_UTR_variant	MODIFIER	ENSG00000178177	LCORL	1.529	LCORL (10964) - ENSG00000178177	LCORL (10964) - ENSG00000178177
4_5	17480095	18837268	FALSE	4	18034463	18032840	rs71603401	chr4:18034463_A_G	XXL_VLDL_L	A	G	0.1373	0.0142	0.7842	0.971	-0.019	0.0029	10.35	--+	73.9	7.673	2	1.666	Total Lipids in Chylomicrons and Extremely Large VLDL	mmol/L	Lipoprotein subclasses	Chylomicrons and extremely large VLDL (particle diameters from 75 nm upwards)	Composite	23482	23782	-0.104042	0.0530917	1.30072	0.0458187	0.017727	2.01113	0.0186626	0.00293151	9.71277	rs10689929||rs112570672||rs112675878||rs112992178||rs113476736||rs113591949||rs114719848||rs11932971||rs11938781||rs13102976||rs13131350||rs13138182||rs13144223||rs13144767||rs137867485||rs1380294||rs1472852||rs150128961||rs16895707||rs16895888||rs16895971||rs16896068||rs17526078||rs185373991||rs2109044||rs2109045||rs2125654||rs34025766||rs34080918||rs35362908||rs35662238||rs35852935||rs542058258||rs548236486||rs570256832||rs58854324||rs60258355||rs61741460||rs6449353||rs6812794||rs6817306||rs6824748||rs6830062||rs6850306||rs71603393||rs71603396||rs71603401||rs71651865||rs73096946||rs73100947||rs73802707||rs740672||rs74536181||rs74759170||rs76161249||rs7663818||rs7671110||rs7672919||rs7673321||rs7674450||rs7678436||rs7684221||rs7692995||rs7694606||rs7700107||rs770519005||rs775116244||rs77707700||rs79334166||rs9942171	TRUE	intergenic_variant	MODIFIER	-	-	0.690	0.870806	17883603	rs538717442	3_prime_UTR_variant	MODIFIER	ENSG00000178177	LCORL	1.529	LCORL (10964) - ENSG00000178177	LCORL (10964) - ENSG00000178177
4_5	17480095	18837268	FALSE	4	18034463	18032840	rs71603401	chr4:18034463_A_G	XXL_VLDL_P	A	G	0.1372	0.0141	0.7842	0.971	-0.0199	0.0029	11.35	--+	71.8	7.104	2	1.543	Concentration of Chylomicrons and Extremely Large VLDL Particles	mmol/L	Lipoprotein subclasses	Chylomicrons and extremely large VLDL (particle diameters from 75 nm upwards)	Non-derived	23481	23781	-0.101857	0.0528515	1.268	0.0436309	0.017743	1.85603	0.0196379	0.00291902	10.7631	rs10689929||rs112570672||rs112675878||rs112992178||rs113476736||rs113591949||rs114719848||rs11932971||rs11938781||rs13102976||rs13131350||rs13138182||rs13144223||rs13144767||rs137867485||rs1380294||rs1472852||rs150128961||rs16895707||rs16895888||rs16895971||rs16896068||rs17526078||rs185373991||rs2109044||rs2109045||rs2125654||rs34025766||rs34080918||rs35362908||rs35662238||rs35852935||rs542058258||rs548236486||rs570256832||rs58854324||rs60258355||rs61741460||rs6449353||rs6812794||rs6817306||rs6824748||rs6830062||rs6850306||rs71603393||rs71603396||rs71603401||rs71651865||rs73096946||rs73100947||rs73802707||rs740672||rs74536181||rs74759170||rs76161249||rs7663818||rs7671110||rs7672919||rs7673321||rs7674450||rs7678436||rs7684221||rs7692995||rs7694606||rs7700107||rs770519005||rs775116244||rs77707700||rs79334166||rs9942171	TRUE	intergenic_variant	MODIFIER	-	-	0.690	0.870806	17883603	rs538717442	3_prime_UTR_variant	MODIFIER	ENSG00000178177	LCORL	1.529	LCORL (10964) - ENSG00000178177	LCORL (10964) - ENSG00000178177
4_5	17480095	18837268	FALSE	4	18034463	18032840	rs71603401	chr4:18034463_A_G	XXL_VLDL_PL	A	G	0.1372	0.0141	0.7842	0.971	-0.0201	0.0029	11.67	--+	62.4	5.323	2	1.156	Phospholipids in Chylomicrons and Extremely Large VLDL	mmol/L	Lipoprotein subclasses	Chylomicrons and extremely large VLDL (particle diameters from 75 nm upwards)	Non-derived	23483	23783	-0.0795701	0.052682	0.882911	0.0434357	0.0177277	1.84529	0.0197942	0.00290579	11.0166	rs10689929||rs112570672||rs112675878||rs112992178||rs113476736||rs113591949||rs114719848||rs11932971||rs11938781||rs13102976||rs13131350||rs13138182||rs13144223||rs13144767||rs137867485||rs1380294||rs1472852||rs150128961||rs16895707||rs16895888||rs16895971||rs16896068||rs17526078||rs185373991||rs2109044||rs2109045||rs2125654||rs34025766||rs34080918||rs35362908||rs35662238||rs35852935||rs542058258||rs548236486||rs570256832||rs58854324||rs60258355||rs61741460||rs6449353||rs6812794||rs6817306||rs6824748||rs6830062||rs6850306||rs71603393||rs71603396||rs71603401||rs71651865||rs73096946||rs73100947||rs73802707||rs740672||rs74536181||rs74759170||rs76161249||rs7663818||rs7671110||rs7672919||rs7673321||rs7674450||rs7678436||rs7684221||rs7692995||rs7694606||rs7700107||rs770519005||rs775116244||rs77707700||rs79334166||rs9942171	TRUE	intergenic_variant	MODIFIER	-	-	0.690	0.870806	17883603	rs538717442	3_prime_UTR_variant	MODIFIER	ENSG00000178177	LCORL	1.529	LCORL (10964) - ENSG00000178177	LCORL (10964) - ENSG00000178177
4_5	17480095	18837268	FALSE	4	18203523	18201900	rs16896654	chr4:18203523_A_G	Gln	A	G	0.2777	0.0096	0.7207	0.794	-0.0242	0.0023	26.04	---	0	1.159	2	0.2517	Glutamine	mmol/L	Amino acids		Non-derived	23461	23761	0.0429073	0.0210203	1.38481	0.0340249	0.0171078	1.33052	0.0237554	0.00228862	24.5136	rs10488993||rs12499144||rs13122350||rs1503881||rs1503884||rs17523800||rs4698216||rs4698678||rs58503707||rs6840504||rs6841071||rs7684006	TRUE	intergenic_variant	MODIFIER	-	-	1.856	0.817303	18197469	rs2874279	intergenic_variant	MODIFIER	-	-	2.099	LCORL (180024) - ENSG00000178177	LCORL (180024) - ENSG00000178177
4_5	17480095	18837268	FALSE	4	18507692	18506069	rs6449393	chr4:18507692_A_C	Gly	A	C	0.3321	0.0043	0.6604	0.7077	0.0129	0.0019	10.94	+++	0	0.027	2	0.00597	Glycine	mmol/L	Amino acids		Non-derived	23462	23762	-0.0105461	0.0179999	0.253408	-0.0114132	0.0144034	0.368425	-0.0129172	0.00192333	10.7288	rs10939792||rs10939795||rs111879669||rs1477887||rs1477890||rs2192527||rs2192528||rs34430935||rs35655749||rs375654404||rs6449376||rs6449377||rs66679256||rs6840517||rs759630460||rs994596||rs994597	FALSE	intergenic_variant	MODIFIER	-	-	3.033	0.945885	18492306	rs13105996	upstream_gene_variant	MODIFIER	ENSG00000251048	RP11-608B3.1	0.054	LCORL (484193) - ENSG00000178177	LCORL (484193) - ENSG00000178177
4_6	25042606	26713610	FALSE	4	25342606	25340984	rs56203712	chr4:25342606_A_G	GlycA	A	G	0.2344	0.0152	0.7642	0.98	0.0161	0.0024	10.48	++-	0	1.956	2	0.4247	Glycoprotein Acetyls	mmol/L	Inflammation		Non-derived	23480	23780	0.0733276	0.0653761	0.581665	-0.00794458	0.0284797	0.10775	-0.0162339	0.00243083	10.6169	rs10939037||rs34811474||rs56203712||rs572628404||rs6849555||rs9291467	TRUE	intron_variant	MODIFIER	ZCCHC4	ENSG00000168228	5.355	0.868827	25355782	-	intron_variant	MODIFIER	ENSG00000168228	ZCCHC4	7.256	ZCCHC4 (28199) - ENSG00000168228	ZCCHC4 (7723) - ENSG00000168228
4_6	25042606	26713610	FALSE	4	26027797	26026175	rs9884830	chr4:26027797_C_T	XL_VLDL_CE_pct	C	T	0.1686	0.0071	0.1139	0.1697	-0.0207	0.0026	15.25	---	66.4	5.958	2	1.294	Cholesteryl Esters to Total Lipids in Very Large VLDL percentage	%	Relative lipoprotein lipid concentrations	Very large VLDL ratios	Percentage	23586	23886	-0.0753142	0.0250119	2.58457	-0.0437677	0.0222871	1.30494	-0.0198084	0.00258763	13.7138	rs10017363||rs10019888||rs1022186||rs10517086||rs11933540||rs12506688||rs1567651||rs16878091||rs1912897||rs2048508||rs2137234||rs34046593||rs372081641||rs4269167||rs5025813||rs538635545||rs6448428||rs6448429||rs6448432||rs6448435||rs73243877||rs7441808||rs765088453||rs7692990||rs874040||rs932036	TRUE	intergenic_variant	MODIFIER	-	-	2.004	0.886701	26006133	rs1912897	intergenic_variant	MODIFIER	-	-	2.844	SMIM20 (96362) - ENSG00000250317	SMIM20 (97960) - ENSG00000250317
4_6	25042606	26713610	FALSE	4	26027797	26026175	rs9884830	chr4:26027797_C_T	XL_VLDL_C_pct	C	T	0.1686	0.0072	0.1139	0.1697	-0.0194	0.0026	13.48	---	69.6	6.58	2	1.429	Cholesterol to Total Lipids in Very Large VLDL percentage	%	Relative lipoprotein lipid concentrations	Very large VLDL ratios	Percentage	23585	23885	-0.0749141	0.0250441	2.55626	-0.0469512	0.0222646	1.45638	-0.0184485	0.00259077	11.9696	rs10017363||rs10019888||rs1022186||rs10517086||rs11933540||rs12506688||rs1567651||rs16878091||rs1912897||rs2048508||rs2137234||rs34046593||rs372081641||rs4269167||rs5025813||rs538635545||rs6448428||rs6448429||rs6448432||rs6448435||rs73243877||rs7441808||rs765088453||rs7692990||rs874040||rs932036	TRUE	intergenic_variant	MODIFIER	-	-	2.004	0.886701	26006133	rs1912897	intergenic_variant	MODIFIER	-	-	2.844	SMIM20 (96362) - ENSG00000250317	SMIM20 (97960) - ENSG00000250317
4_6	25042606	26713610	FALSE	4	26037388	26035766	rs1022186	chr4:26037388_C_T	M_HDL_TG	C	T	0.1689	0.0097	0.0353	0.17	0.0183	0.0026	11.59	+-+	0	1.67	2	0.3626	Triglycerides in Medium HDL	mmol/L	Lipoprotein subclasses	Medium HDL (average diameter 10.9 nm)	Non-derived	23571	23871	0.0643676	0.0474584	0.756948	-0.0010038	0.0226399	0.0156369	0.0183706	0.00262915	11.5524	rs10017363||rs10019888||rs1022186||rs10517086||rs11933540||rs12506688||rs1567651||rs16878091||rs1912897||rs2048508||rs2137234||rs34046593||rs372081641||rs4269167||rs5025813||rs538635545||rs6448428||rs6448429||rs6448432||rs6448435||rs73243877||rs7441808||rs765088453||rs7692990||rs874040||rs932036	TRUE	intergenic_variant	MODIFIER	-	-	1.970	0.839323	26006133	rs1912897	intergenic_variant	MODIFIER	-	-	2.844	SMIM20 (105953) - ENSG00000250317	SMIM20 (107551) - ENSG00000250317
4_6	25042606	26713610	FALSE	4	26047616	26045994	rs73243877	chr4:26047616_A_G	XL_HDL_PL_pct	A	G	0.1668	0.008	0.8324	0.9876	0.0161	0.0024	10.54	++-	0	0.292	2	0.06338	Phospholipids to Total Lipids in Very Large HDL percentage	%	Relative lipoprotein lipid concentrations	Very large HDL ratios	Percentage	23629	23929	0.00394934	0.074358	0.0187967	-0.0259682	0.0212493	0.654275	-0.0159503	0.00243065	10.2754	rs10017363||rs10019888||rs1022186||rs10517086||rs11933540||rs12506688||rs1567651||rs16878091||rs1912897||rs2048508||rs2137234||rs34046593||rs372081641||rs4269167||rs5025813||rs538635545||rs6448428||rs6448429||rs6448432||rs6448435||rs73243877||rs7441808||rs765088453||rs7692990||rs874040||rs932036	TRUE	intergenic_variant	MODIFIER	-	-	0.588	0.866843	26027797	rs9884830	intergenic_variant	MODIFIER	-	-	2.004	SMIM20 (116181) - ENSG00000250317	RBPJ (117461) - ENSG00000168214
4_6	25042606	26713610	FALSE	4	26050450	26048828	4:26050450_AC_A	chr4:26050450_A_AC	HDL_FC	AC	A	0.166	0.0117	0.1088	0.2462	-0.0204	0.0023	17.68	---	42	3.447	2	0.7485	Free Cholesterol in HDL	mmol/L	Free cholesterol		Composite	23422	23722	-0.0020056	0.0190289	0.038076	-0.0536392	0.0209855	1.97519	-0.0202524	0.00236236	16.9963	rs10017363||rs10019888||rs1022186||rs10517086||rs11933540||rs12506688||rs1567651||rs16878091||rs1912897||rs2048508||rs2137234||rs34046593||rs372081641||rs4269167||rs5025813||rs538635545||rs6448428||rs6448429||rs6448432||rs6448435||rs73243877||rs7441808||rs765088453||rs7692990||rs874040||rs932036	TRUE	intergenic_variant	MODIFIER	-	-	19.71	0.853796	26027797	rs9884830	intergenic_variant	MODIFIER	-	-	2.004	RBPJ (114627) - ENSG00000168214	RBPJ (114627) - ENSG00000168214
4_6	25042606	26713610	FALSE	4	26050450	26048828	4:26050450_AC_A	chr4:26050450_A_AC	HDL_TG	AC	A	0.1661	0.0123	0.1088	0.2462	0.0195	0.0026	13.09	+-+	0	1.452	2	0.3153	Triglycerides in HDL	mmol/L	Triglycerides		Composite	23410	23710	0.0299378	0.0200115	0.870811	-0.00576742	0.0232981	0.0944827	0.0196637	0.00265369	12.8984	rs10017363||rs10019888||rs1022186||rs10517086||rs11933540||rs12506688||rs1567651||rs16878091||rs1912897||rs2048508||rs2137234||rs34046593||rs372081641||rs4269167||rs5025813||rs538635545||rs6448428||rs6448429||rs6448432||rs6448435||rs73243877||rs7441808||rs765088453||rs7692990||rs874040||rs932036	TRUE	intergenic_variant	MODIFIER	-	-	19.71	0.853796	26027797	rs9884830	intergenic_variant	MODIFIER	-	-	2.004	RBPJ (114627) - ENSG00000168214	RBPJ (114627) - ENSG00000168214
4_6	25042606	26713610	FALSE	4	26050450	26048828	4:26050450_AC_A	chr4:26050450_A_AC	HDL_size	AC	A	0.166	0.0116	0.1088	0.2462	-0.0207	0.0023	18.53	--+	21.2	2.539	2	0.5513	Average Diameter for HDL Particles	nm	Lipoprotein particle sizes		Non-derived	23433	23733	0.00440784	0.0190632	0.0877024	-0.0393834	0.0208612	1.22883	-0.0208138	0.0023357	18.2968	rs10017363||rs10019888||rs1022186||rs10517086||rs11933540||rs12506688||rs1567651||rs16878091||rs1912897||rs2048508||rs2137234||rs34046593||rs372081641||rs4269167||rs5025813||rs538635545||rs6448428||rs6448429||rs6448432||rs6448435||rs73243877||rs7441808||rs765088453||rs7692990||rs874040||rs932036	TRUE	intergenic_variant	MODIFIER	-	-	19.71	0.853796	26027797	rs9884830	intergenic_variant	MODIFIER	-	-	2.004	RBPJ (114627) - ENSG00000168214	RBPJ (114627) - ENSG00000168214
4_6	25042606	26713610	FALSE	4	26050450	26048828	4:26050450_AC_A	chr4:26050450_A_AC	IDL_CE_pct	AC	A	0.1661	0.0125	0.1088	0.2462	-0.0179	0.0026	11.2	---	0	0.739	2	0.1605	Cholesteryl Esters to Total Lipids in IDL percentage	%	Relative lipoprotein lipid concentrations	IDL ratios	Percentage	23611	23911	-0.033315	0.0197375	1.03891	-0.0251929	0.022268	0.588534	-0.0175067	0.0026441	10.4478	rs10017363||rs10019888||rs1022186||rs10517086||rs11933540||rs12506688||rs1567651||rs16878091||rs1912897||rs2048508||rs2137234||rs34046593||rs372081641||rs4269167||rs5025813||rs538635545||rs6448428||rs6448429||rs6448432||rs6448435||rs73243877||rs7441808||rs765088453||rs7692990||rs874040||rs932036	TRUE	intergenic_variant	MODIFIER	-	-	19.71	0.853796	26027797	rs9884830	intergenic_variant	MODIFIER	-	-	2.004	RBPJ (114627) - ENSG00000168214	RBPJ (114627) - ENSG00000168214
4_6	25042606	26713610	FALSE	4	26050450	26048828	4:26050450_AC_A	chr4:26050450_A_AC	IDL_C_pct	AC	A	0.1661	0.0125	0.1088	0.2462	-0.0212	0.0026	15.73	---	0	1.273	2	0.2764	Cholesterol to Total Lipids in IDL percentage	%	Relative lipoprotein lipid concentrations	IDL ratios	Percentage	23610	23910	-0.0411442	0.0195993	1.4462	-0.0312628	0.0222777	0.794469	-0.0207214	0.00261858	14.6007	rs10017363||rs10019888||rs1022186||rs10517086||rs11933540||rs12506688||rs1567651||rs16878091||rs1912897||rs2048508||rs2137234||rs34046593||rs372081641||rs4269167||rs5025813||rs538635545||rs6448428||rs6448429||rs6448432||rs6448435||rs73243877||rs7441808||rs765088453||rs7692990||rs874040||rs932036	TRUE	intergenic_variant	MODIFIER	-	-	19.71	0.853796	26027797	rs9884830	intergenic_variant	MODIFIER	-	-	2.004	RBPJ (114627) - ENSG00000168214	RBPJ (114627) - ENSG00000168214
4_6	25042606	26713610	FALSE	4	26050450	26048828	4:26050450_AC_A	chr4:26050450_A_AC	IDL_TG	AC	A	0.1661	0.0124	0.1088	0.2462	0.0206	0.0026	14.22	+-+	0	1.306	2	0.2836	Triglycerides in IDL	mmol/L	Lipoprotein subclasses	IDL (average diameter 28.6 nm)	Non-derived	23529	23829	0.0153978	0.0200617	0.353821	-0.00507876	0.0233403	0.0821042	0.0210536	0.00268354	14.3652	rs10017363||rs10019888||rs1022186||rs10517086||rs11933540||rs12506688||rs1567651||rs16878091||rs1912897||rs2048508||rs2137234||rs34046593||rs372081641||rs4269167||rs5025813||rs538635545||rs6448428||rs6448429||rs6448432||rs6448435||rs73243877||rs7441808||rs765088453||rs7692990||rs874040||rs932036	TRUE	intergenic_variant	MODIFIER	-	-	19.71	0.853796	26027797	rs9884830	intergenic_variant	MODIFIER	-	-	2.004	RBPJ (114627) - ENSG00000168214	RBPJ (114627) - ENSG00000168214
4_6	25042606	26713610	FALSE	4	26050450	26048828	4:26050450_AC_A	chr4:26050450_A_AC	IDL_TG_pct	AC	A	0.1661	0.0124	0.1088	0.2462	0.0208	0.0025	15.48	+++	0	1.92	2	0.4169	Triglycerides to Total Lipids in IDL percentage	%	Relative lipoprotein lipid concentrations	IDL ratios	Percentage	23613	23913	0.04176	0.0194896	1.49297	0.0395194	0.0223518	1.11323	0.0201571	0.00258533	14.197	rs10017363||rs10019888||rs1022186||rs10517086||rs11933540||rs12506688||rs1567651||rs16878091||rs1912897||rs2048508||rs2137234||rs34046593||rs372081641||rs4269167||rs5025813||rs538635545||rs6448428||rs6448429||rs6448432||rs6448435||rs73243877||rs7441808||rs765088453||rs7692990||rs874040||rs932036	TRUE	intergenic_variant	MODIFIER	-	-	19.71	0.853796	26027797	rs9884830	intergenic_variant	MODIFIER	-	-	2.004	RBPJ (114627) - ENSG00000168214	RBPJ (114627) - ENSG00000168214
4_6	25042606	26713610	FALSE	4	26050450	26048828	4:26050450_AC_A	chr4:26050450_A_AC	L_HDL_C	AC	A	0.166	0.0116	0.1088	0.2462	-0.024	0.0023	25.02	---	53.5	4.298	2	0.9333	Cholesterol in Large HDL	mmol/L	Lipoprotein subclasses	Large HDL (average diameter 12.1 nm)	Composite	23561	23861	-0.000545819	0.019003	0.0100673	-0.0584299	0.0206742	2.32698	-0.0239235	0.00231991	24.2073	rs10017363||rs10019888||rs1022186||rs10517086||rs11933540||rs12506688||rs1567651||rs16878091||rs1912897||rs2048508||rs2137234||rs34046593||rs372081641||rs4269167||rs5025813||rs538635545||rs6448428||rs6448429||rs6448432||rs6448435||rs73243877||rs7441808||rs765088453||rs7692990||rs874040||rs932036	TRUE	intergenic_variant	MODIFIER	-	-	19.71	0.853796	26027797	rs9884830	intergenic_variant	MODIFIER	-	-	2.004	RBPJ (114627) - ENSG00000168214	RBPJ (114627) - ENSG00000168214
4_6	25042606	26713610	FALSE	4	26050450	26048828	4:26050450_AC_A	chr4:26050450_A_AC	L_HDL_CE	AC	A	0.166	0.0116	0.1088	0.2462	-0.0246	0.0023	26	---	52.8	4.237	2	0.92	Cholesteryl Esters in Large HDL	mmol/L	Lipoprotein subclasses	Large HDL (average diameter 12.1 nm)	Non-derived	23562	23862	-0.00153281	0.0190387	0.0288025	-0.0591444	0.0207654	2.3569	-0.0245123	0.00233026	25.1515	rs10017363||rs10019888||rs1022186||rs10517086||rs11933540||rs12506688||rs1567651||rs16878091||rs1912897||rs2048508||rs2137234||rs34046593||rs372081641||rs4269167||rs5025813||rs538635545||rs6448428||rs6448429||rs6448432||rs6448435||rs73243877||rs7441808||rs765088453||rs7692990||rs874040||rs932036	TRUE	intergenic_variant	MODIFIER	-	-	19.71	0.853796	26027797	rs9884830	intergenic_variant	MODIFIER	-	-	2.004	RBPJ (114627) - ENSG00000168214	RBPJ (114627) - ENSG00000168214
4_6	25042606	26713610	FALSE	4	26050450	26048828	4:26050450_AC_A	chr4:26050450_A_AC	L_HDL_CE_pct	AC	A	0.1661	0.0121	0.1088	0.2462	-0.0248	0.0025	21.89	---	0	0.323	2	0.0702	Cholesteryl Esters to Total Lipids in Large HDL percentage	%	Relative lipoprotein lipid concentrations	Large HDL ratios	Percentage	23636	23936	-0.0307373	0.0198003	0.918745	-0.0356662	0.0229482	0.920327	-0.0245539	0.00257	20.9041	rs10017363||rs10019888||rs1022186||rs10517086||rs11933540||rs12506688||rs1567651||rs16878091||rs1912897||rs2048508||rs2137234||rs34046593||rs372081641||rs4269167||rs5025813||rs538635545||rs6448428||rs6448429||rs6448432||rs6448435||rs73243877||rs7441808||rs765088453||rs7692990||rs874040||rs932036	TRUE	intergenic_variant	MODIFIER	-	-	19.71	0.853796	26027797	rs9884830	intergenic_variant	MODIFIER	-	-	2.004	RBPJ (114627) - ENSG00000168214	RBPJ (114627) - ENSG00000168214
4_6	25042606	26713610	FALSE	4	26050450	26048828	4:26050450_AC_A	chr4:26050450_A_AC	L_HDL_C_pct	AC	A	0.1661	0.0119	0.1088	0.2462	-0.0234	0.0025	20.4	---	0	0.867	2	0.1883	Cholesterol to Total Lipids in Large HDL percentage	%	Relative lipoprotein lipid concentrations	Large HDL ratios	Percentage	23635	23935	-0.0325912	0.0196739	1.01052	-0.0414414	0.0226853	1.16922	-0.0230721	0.00252087	19.2545	rs10017363||rs10019888||rs1022186||rs10517086||rs11933540||rs12506688||rs1567651||rs16878091||rs1912897||rs2048508||rs2137234||rs34046593||rs372081641||rs4269167||rs5025813||rs538635545||rs6448428||rs6448429||rs6448432||rs6448435||rs73243877||rs7441808||rs765088453||rs7692990||rs874040||rs932036	TRUE	intergenic_variant	MODIFIER	-	-	19.71	0.853796	26027797	rs9884830	intergenic_variant	MODIFIER	-	-	2.004	RBPJ (114627) - ENSG00000168214	RBPJ (114627) - ENSG00000168214
4_6	25042606	26713610	FALSE	4	26050450	26048828	4:26050450_AC_A	chr4:26050450_A_AC	L_HDL_FC	AC	A	0.166	0.0115	0.1088	0.2462	-0.0217	0.0023	20.64	--+	53.8	4.328	2	0.9399	Free Cholesterol in Large HDL	mmol/L	Lipoprotein subclasses	Large HDL (average diameter 12.1 nm)	Non-derived	23563	23863	0.000959771	0.0189877	0.0178706	-0.057042	0.0207471	2.224	-0.0215879	0.00231629	19.9344	rs10017363||rs10019888||rs1022186||rs10517086||rs11933540||rs12506688||rs1567651||rs16878091||rs1912897||rs2048508||rs2137234||rs34046593||rs372081641||rs4269167||rs5025813||rs538635545||rs6448428||rs6448429||rs6448432||rs6448435||rs73243877||rs7441808||rs765088453||rs7692990||rs874040||rs932036	TRUE	intergenic_variant	MODIFIER	-	-	19.71	0.853796	26027797	rs9884830	intergenic_variant	MODIFIER	-	-	2.004	RBPJ (114627) - ENSG00000168214	RBPJ (114627) - ENSG00000168214
4_6	25042606	26713610	FALSE	4	26050450	26048828	4:26050450_AC_A	chr4:26050450_A_AC	L_HDL_P	AC	A	0.1659	0.0115	0.1088	0.2462	-0.0224	0.0023	22.26	--+	57.9	4.753	2	1.032	Concentration of Large HDL Particles	mmol/L	Lipoprotein subclasses	Large HDL (average diameter 12.1 nm)	Non-derived	23558	23858	0.00401633	0.0190148	0.0795039	-0.0569009	0.0205343	2.25273	-0.0223684	0.00230111	21.6089	rs10017363||rs10019888||rs1022186||rs10517086||rs11933540||rs12506688||rs1567651||rs16878091||rs1912897||rs2048508||rs2137234||rs34046593||rs372081641||rs4269167||rs5025813||rs538635545||rs6448428||rs6448429||rs6448432||rs6448435||rs73243877||rs7441808||rs765088453||rs7692990||rs874040||rs932036	TRUE	intergenic_variant	MODIFIER	-	-	19.71	0.853796	26027797	rs9884830	intergenic_variant	MODIFIER	-	-	2.004	RBPJ (114627) - ENSG00000168214	RBPJ (114627) - ENSG00000168214
4_6	25042606	26713610	FALSE	4	26050450	26048828	4:26050450_AC_A	chr4:26050450_A_AC	L_HDL_TG_pct	AC	A	0.1661	0.012	0.1088	0.2462	0.0277	0.0025	28.05	+++	0	0.009	2	0.001944	Triglycerides to Total Lipids in Large HDL percentage	%	Relative lipoprotein lipid concentrations	Large HDL ratios	Percentage	23638	23938	0.0284148	0.019558	0.834852	0.0257314	0.0225495	0.595465	0.0277052	0.00252403	27.3052	rs10017363||rs10019888||rs1022186||rs10517086||rs11933540||rs12506688||rs1567651||rs16878091||rs1912897||rs2048508||rs2137234||rs34046593||rs372081641||rs4269167||rs5025813||rs538635545||rs6448428||rs6448429||rs6448432||rs6448435||rs73243877||rs7441808||rs765088453||rs7692990||rs874040||rs932036	TRUE	intergenic_variant	MODIFIER	-	-	19.71	0.853796	26027797	rs9884830	intergenic_variant	MODIFIER	-	-	2.004	RBPJ (114627) - ENSG00000168214	RBPJ (114627) - ENSG00000168214
4_6	25042606	26713610	FALSE	4	26050450	26048828	4:26050450_AC_A	chr4:26050450_A_AC	L_LDL_FC_pct	AC	A	0.1661	0.0122	0.1088	0.2462	-0.024	0.0025	20.69	---	0	1.247	2	0.2708	Free Cholesterol to Total Lipids in Large LDL percentage	%	Relative lipoprotein lipid concentrations	Large LDL ratios	Percentage	23617	23917	-0.0404157	0.0195439	1.41291	-0.0397495	0.0223275	1.12478	-0.0234612	0.002558	19.3319	rs10017363||rs10019888||rs1022186||rs10517086||rs11933540||rs12506688||rs1567651||rs16878091||rs1912897||rs2048508||rs2137234||rs34046593||rs372081641||rs4269167||rs5025813||rs538635545||rs6448428||rs6448429||rs6448432||rs6448435||rs73243877||rs7441808||rs765088453||rs7692990||rs874040||rs932036	TRUE	intergenic_variant	MODIFIER	-	-	19.71	0.853796	26027797	rs9884830	intergenic_variant	MODIFIER	-	-	2.004	RBPJ (114627) - ENSG00000168214	RBPJ (114627) - ENSG00000168214
4_6	25042606	26713610	FALSE	4	26050450	26048828	4:26050450_AC_A	chr4:26050450_A_AC	L_LDL_TG	AC	A	0.1662	0.0125	0.1088	0.2462	0.019	0.0027	11.91	+--	16	2.381	2	0.5169	Triglycerides in Large LDL	mmol/L	Lipoprotein subclasses	Large LDL (average diameter 25.5 nm)	Non-derived	23536	23836	-0.000318614	0.0201819	0.00550502	-0.00862729	0.0234008	0.147295	0.0197215	0.00271741	12.4041	rs10017363||rs10019888||rs1022186||rs10517086||rs11933540||rs12506688||rs1567651||rs16878091||rs1912897||rs2048508||rs2137234||rs34046593||rs372081641||rs4269167||rs5025813||rs538635545||rs6448428||rs6448429||rs6448432||rs6448435||rs73243877||rs7441808||rs765088453||rs7692990||rs874040||rs932036	TRUE	intergenic_variant	MODIFIER	-	-	19.71	0.853796	26027797	rs9884830	intergenic_variant	MODIFIER	-	-	2.004	RBPJ (114627) - ENSG00000168214	RBPJ (114627) - ENSG00000168214
4_6	25042606	26713610	FALSE	4	26050450	26048828	4:26050450_AC_A	chr4:26050450_A_AC	L_LDL_TG_pct	AC	A	0.1661	0.0124	0.1088	0.2462	0.0174	0.0026	10.75	+++	0	1.594	2	0.3462	Triglycerides to Total Lipids in Large LDL percentage	%	Relative lipoprotein lipid concentrations	Large LDL ratios	Percentage	23618	23918	0.0361017	0.0196718	1.17734	0.0355604	0.0226045	0.936732	0.0168414	0.00263113	9.81098	rs10017363||rs10019888||rs1022186||rs10517086||rs11933540||rs12506688||rs1567651||rs16878091||rs1912897||rs2048508||rs2137234||rs34046593||rs372081641||rs4269167||rs5025813||rs538635545||rs6448428||rs6448429||rs6448432||rs6448435||rs73243877||rs7441808||rs765088453||rs7692990||rs874040||rs932036	TRUE	intergenic_variant	MODIFIER	-	-	19.71	0.853796	26027797	rs9884830	intergenic_variant	MODIFIER	-	-	2.004	RBPJ (114627) - ENSG00000168214	RBPJ (114627) - ENSG00000168214
4_6	25042606	26713610	FALSE	4	26050450	26048828	4:26050450_AC_A	chr4:26050450_A_AC	L_VLDL_PL_pct	AC	A	0.1662	0.0124	0.1088	0.2462	0.0275	0.0026	25.1	+++	0	0.007	2	0.001576	Phospholipids to Total Lipids in Large VLDL percentage	%	Relative lipoprotein lipid concentrations	Large VLDL ratios	Percentage	23589	23889	0.0269381	0.0197819	0.761263	0.0256912	0.0232279	0.570726	0.0275569	0.00265961	24.4295	rs10017363||rs10019888||rs1022186||rs10517086||rs11933540||rs12506688||rs1567651||rs16878091||rs1912897||rs2048508||rs2137234||rs34046593||rs372081641||rs4269167||rs5025813||rs538635545||rs6448428||rs6448429||rs6448432||rs6448435||rs73243877||rs7441808||rs765088453||rs7692990||rs874040||rs932036	TRUE	intergenic_variant	MODIFIER	-	-	19.71	0.853796	26027797	rs9884830	intergenic_variant	MODIFIER	-	-	2.004	RBPJ (114627) - ENSG00000168214	RBPJ (114627) - ENSG00000168214
4_6	25042606	26713610	FALSE	4	26050450	26048828	4:26050450_AC_A	chr4:26050450_A_AC	MUFA_pct	AC	A	0.1661	0.0121	0.1088	0.2462	0.0249	0.0026	21.48	+++	0	0.152	2	0.03298	Monounsaturated Fatty Acids to Total Fatty Acids percentage	%	Fatty acids	Fatty acid ratios	Percentage	23454	23754	0.0256526	0.0200524	0.69724	0.0338146	0.0231602	0.84079	0.0247743	0.00260711	20.6888	rs10017363||rs10019888||rs1022186||rs10517086||rs11933540||rs12506688||rs1567651||rs16878091||rs1912897||rs2048508||rs2137234||rs34046593||rs372081641||rs4269167||rs5025813||rs538635545||rs6448428||rs6448429||rs6448432||rs6448435||rs73243877||rs7441808||rs765088453||rs7692990||rs874040||rs932036	TRUE	intergenic_variant	MODIFIER	-	-	19.71	0.853796	26027797	rs9884830	intergenic_variant	MODIFIER	-	-	2.004	RBPJ (114627) - ENSG00000168214	RBPJ (114627) - ENSG00000168214
4_6	25042606	26713610	FALSE	4	26050450	26048828	4:26050450_AC_A	chr4:26050450_A_AC	M_HDL_CE_pct	AC	A	0.1661	0.0123	0.1088	0.2462	-0.0281	0.0026	26.55	---	0	0.023	2	0.005083	Cholesteryl Esters to Total Lipids in Medium HDL percentage	%	Relative lipoprotein lipid concentrations	Medium HDL ratios	Percentage	23641	23941	-0.0280455	0.0199109	0.798692	-0.0245779	0.0230629	0.542779	-0.0281292	0.00263532	25.8702	rs10017363||rs10019888||rs1022186||rs10517086||rs11933540||rs12506688||rs1567651||rs16878091||rs1912897||rs2048508||rs2137234||rs34046593||rs372081641||rs4269167||rs5025813||rs538635545||rs6448428||rs6448429||rs6448432||rs6448435||rs73243877||rs7441808||rs765088453||rs7692990||rs874040||rs932036	TRUE	intergenic_variant	MODIFIER	-	-	19.71	0.853796	26027797	rs9884830	intergenic_variant	MODIFIER	-	-	2.004	RBPJ (114627) - ENSG00000168214	RBPJ (114627) - ENSG00000168214
4_6	25042606	26713610	FALSE	4	26050450	26048828	4:26050450_AC_A	chr4:26050450_A_AC	M_HDL_C_pct	AC	A	0.1661	0.0121	0.1088	0.2462	-0.0292	0.0025	30.17	---	0	0.06	2	0.01304	Cholesterol to Total Lipids in Medium HDL percentage	%	Relative lipoprotein lipid concentrations	Medium HDL ratios	Percentage	23640	23940	-0.03243	0.0196877	1.00212	-0.0332987	0.0226895	0.847043	-0.0291315	0.00256714	29.1191	rs10017363||rs10019888||rs1022186||rs10517086||rs11933540||rs12506688||rs1567651||rs16878091||rs1912897||rs2048508||rs2137234||rs34046593||rs372081641||rs4269167||rs5025813||rs538635545||rs6448428||rs6448429||rs6448432||rs6448435||rs73243877||rs7441808||rs765088453||rs7692990||rs874040||rs932036	TRUE	intergenic_variant	MODIFIER	-	-	19.71	0.853796	26027797	rs9884830	intergenic_variant	MODIFIER	-	-	2.004	RBPJ (114627) - ENSG00000168214	RBPJ (114627) - ENSG00000168214
4_6	25042606	26713610	FALSE	4	26050450	26048828	4:26050450_AC_A	chr4:26050450_A_AC	M_HDL_FC_pct	AC	A	0.166	0.0117	0.1088	0.2462	-0.0186	0.0023	14.79	---	21.2	2.537	2	0.551	Free Cholesterol to Total Lipids in Medium HDL percentage	%	Relative lipoprotein lipid concentrations	Medium HDL ratios	Percentage	23642	23942	-0.0157648	0.0191416	0.387034	-0.0521291	0.0212369	1.8507	-0.018242	0.00236845	13.8734	rs10017363||rs10019888||rs1022186||rs10517086||rs11933540||rs12506688||rs1567651||rs16878091||rs1912897||rs2048508||rs2137234||rs34046593||rs372081641||rs4269167||rs5025813||rs538635545||rs6448428||rs6448429||rs6448432||rs6448435||rs73243877||rs7441808||rs765088453||rs7692990||rs874040||rs932036	TRUE	intergenic_variant	MODIFIER	-	-	19.71	0.853796	26027797	rs9884830	intergenic_variant	MODIFIER	-	-	2.004	RBPJ (114627) - ENSG00000168214	RBPJ (114627) - ENSG00000168214
4_6	25042606	26713610	FALSE	4	26050450	26048828	4:26050450_AC_A	chr4:26050450_A_AC	M_HDL_TG_pct	AC	A	0.1661	0.0121	0.1088	0.2462	0.029	0.0025	29.29	+++	0	0.126	2	0.02743	Triglycerides to Total Lipids in Medium HDL percentage	%	Relative lipoprotein lipid concentrations	Medium HDL ratios	Percentage	23643	23943	0.0301761	0.0197988	0.894582	0.0210273	0.0227999	0.448067	0.0290626	0.00258397	28.622	rs10017363||rs10019888||rs1022186||rs10517086||rs11933540||rs12506688||rs1567651||rs16878091||rs1912897||rs2048508||rs2137234||rs34046593||rs372081641||rs4269167||rs5025813||rs538635545||rs6448428||rs6448429||rs6448432||rs6448435||rs73243877||rs7441808||rs765088453||rs7692990||rs874040||rs932036	TRUE	intergenic_variant	MODIFIER	-	-	19.71	0.853796	26027797	rs9884830	intergenic_variant	MODIFIER	-	-	2.004	RBPJ (114627) - ENSG00000168214	RBPJ (114627) - ENSG00000168214
4_6	25042606	26713610	FALSE	4	26050450	26048828	4:26050450_AC_A	chr4:26050450_A_AC	M_LDL_FC_pct	AC	A	0.1661	0.0121	0.1088	0.2462	-0.0246	0.0025	21.64	---	0	0.06	2	0.01303	Free Cholesterol to Total Lipids in Medium LDL percentage	%	Relative lipoprotein lipid concentrations	Medium LDL ratios	Percentage	23622	23922	-0.028136	0.0197488	0.81179	-0.0283008	0.0228238	0.667588	-0.0244955	0.00256603	20.8706	rs10017363||rs10019888||rs1022186||rs10517086||rs11933540||rs12506688||rs1567651||rs16878091||rs1912897||rs2048508||rs2137234||rs34046593||rs372081641||rs4269167||rs5025813||rs538635545||rs6448428||rs6448429||rs6448432||rs6448435||rs73243877||rs7441808||rs765088453||rs7692990||rs874040||rs932036	TRUE	intergenic_variant	MODIFIER	-	-	19.71	0.853796	26027797	rs9884830	intergenic_variant	MODIFIER	-	-	2.004	RBPJ (114627) - ENSG00000168214	RBPJ (114627) - ENSG00000168214
4_6	25042606	26713610	FALSE	4	26050450	26048828	4:26050450_AC_A	chr4:26050450_A_AC	M_VLDL_CE_pct	AC	A	0.1661	0.0122	0.1088	0.2462	-0.0198	0.0025	14.41	---	0	0.771	2	0.1673	Cholesteryl Esters to Total Lipids in Medium VLDL percentage	%	Relative lipoprotein lipid concentrations	Medium VLDL ratios	Percentage	23596	23896	-0.0320812	0.0195653	0.995392	-0.033226	0.0224551	0.857103	-0.0194444	0.00256048	13.5086	rs10017363||rs10019888||rs1022186||rs10517086||rs11933540||rs12506688||rs1567651||rs16878091||rs1912897||rs2048508||rs2137234||rs34046593||rs372081641||rs4269167||rs5025813||rs538635545||rs6448428||rs6448429||rs6448432||rs6448435||rs73243877||rs7441808||rs765088453||rs7692990||rs874040||rs932036	TRUE	intergenic_variant	MODIFIER	-	-	19.71	0.853796	26027797	rs9884830	intergenic_variant	MODIFIER	-	-	2.004	RBPJ (114627) - ENSG00000168214	RBPJ (114627) - ENSG00000168214
4_6	25042606	26713610	FALSE	4	26050450	26048828	4:26050450_AC_A	chr4:26050450_A_AC	M_VLDL_C_pct	AC	A	0.1661	0.0122	0.1088	0.2462	-0.0185	0.0025	12.52	---	0	0.805	2	0.1747	Cholesterol to Total Lipids in Medium VLDL percentage	%	Relative lipoprotein lipid concentrations	Medium VLDL ratios	Percentage	23595	23895	-0.0295048	0.0196375	0.87623	-0.0339259	0.0225106	0.880137	-0.0181253	0.00257752	11.6914	rs10017363||rs10019888||rs1022186||rs10517086||rs11933540||rs12506688||rs1567651||rs16878091||rs1912897||rs2048508||rs2137234||rs34046593||rs372081641||rs4269167||rs5025813||rs538635545||rs6448428||rs6448429||rs6448432||rs6448435||rs73243877||rs7441808||rs765088453||rs7692990||rs874040||rs932036	TRUE	intergenic_variant	MODIFIER	-	-	19.71	0.853796	26027797	rs9884830	intergenic_variant	MODIFIER	-	-	2.004	RBPJ (114627) - ENSG00000168214	RBPJ (114627) - ENSG00000168214
4_6	25042606	26713610	FALSE	4	26050450	26048828	4:26050450_AC_A	chr4:26050450_A_AC	M_VLDL_TG_pct	AC	A	0.1661	0.0122	0.1088	0.2462	0.0166	0.0026	10.1	+++	0	0.768	2	0.1668	Triglycerides to Total Lipids in Medium VLDL percentage	%	Relative lipoprotein lipid concentrations	Medium VLDL ratios	Percentage	23598	23898	0.0256901	0.0197789	0.712221	0.0331716	0.022575	0.848553	0.0162498	0.00259578	9.41483	rs10017363||rs10019888||rs1022186||rs10517086||rs11933540||rs12506688||rs1567651||rs16878091||rs1912897||rs2048508||rs2137234||rs34046593||rs372081641||rs4269167||rs5025813||rs538635545||rs6448428||rs6448429||rs6448432||rs6448435||rs73243877||rs7441808||rs765088453||rs7692990||rs874040||rs932036	TRUE	intergenic_variant	MODIFIER	-	-	19.71	0.853796	26027797	rs9884830	intergenic_variant	MODIFIER	-	-	2.004	RBPJ (114627) - ENSG00000168214	RBPJ (114627) - ENSG00000168214
4_6	25042606	26713610	FALSE	4	26050450	26048828	4:26050450_AC_A	chr4:26050450_A_AC	Omega_6_pct	AC	A	0.1662	0.0124	0.1088	0.2462	-0.0177	0.0026	10.89	-+-	0	0.779	2	0.1691	Omega-6 Fatty Acids to Total Fatty Acids percentage	%	Fatty acids	Fatty acid ratios	Percentage	23452	23752	-0.0161895	0.0198389	0.382502	0.00254342	0.0231984	0.0396736	-0.0179837	0.00265365	10.9111	rs10017363||rs10019888||rs1022186||rs10517086||rs11933540||rs12506688||rs1567651||rs16878091||rs1912897||rs2048508||rs2137234||rs34046593||rs372081641||rs4269167||rs5025813||rs538635545||rs6448428||rs6448429||rs6448432||rs6448435||rs73243877||rs7441808||rs765088453||rs7692990||rs874040||rs932036	TRUE	intergenic_variant	MODIFIER	-	-	19.71	0.853796	26027797	rs9884830	intergenic_variant	MODIFIER	-	-	2.004	RBPJ (114627) - ENSG00000168214	RBPJ (114627) - ENSG00000168214
4_6	25042606	26713610	FALSE	4	26050450	26048828	4:26050450_AC_A	chr4:26050450_A_AC	PUFA_by_MUFA	AC	A	0.1661	0.0122	0.1088	0.2462	-0.0232	0.0026	18.52	---	0	0.081	2	0.01768	Polyunsaturated Fatty Acids to Monounsaturated Fatty Acids ratio	ratio	Fatty acids	Fatty acid ratios	Ratio	23458	23758	-0.017625	0.0199643	0.423278	-0.0225225	0.0232854	0.477001	-0.0233371	0.00262892	18.1634	rs10017363||rs10019888||rs1022186||rs10517086||rs11933540||rs12506688||rs1567651||rs16878091||rs1912897||rs2048508||rs2137234||rs34046593||rs372081641||rs4269167||rs5025813||rs538635545||rs6448428||rs6448429||rs6448432||rs6448435||rs73243877||rs7441808||rs765088453||rs7692990||rs874040||rs932036	TRUE	intergenic_variant	MODIFIER	-	-	19.71	0.853796	26027797	rs9884830	intergenic_variant	MODIFIER	-	-	2.004	RBPJ (114627) - ENSG00000168214	RBPJ (114627) - ENSG00000168214
4_6	25042606	26713610	FALSE	4	26050450	26048828	4:26050450_AC_A	chr4:26050450_A_AC	S_HDL_C_pct	AC	A	0.1662	0.0125	0.1088	0.2462	-0.017	0.0026	10.05	---	0	0.697	2	0.1514	Cholesterol to Total Lipids in Small HDL percentage	%	Relative lipoprotein lipid concentrations	Small HDL ratios	Percentage	23645	23945	-0.033233	0.0198138	1.02923	-0.0136979	0.0232323	0.255351	-0.0167921	0.0026686	9.50522	rs10017363||rs10019888||rs1022186||rs10517086||rs11933540||rs12506688||rs1567651||rs16878091||rs1912897||rs2048508||rs2137234||rs34046593||rs372081641||rs4269167||rs5025813||rs538635545||rs6448428||rs6448429||rs6448432||rs6448435||rs73243877||rs7441808||rs765088453||rs7692990||rs874040||rs932036	TRUE	intergenic_variant	MODIFIER	-	-	19.71	0.853796	26027797	rs9884830	intergenic_variant	MODIFIER	-	-	2.004	RBPJ (114627) - ENSG00000168214	RBPJ (114627) - ENSG00000168214
4_6	25042606	26713610	FALSE	4	26050450	26048828	4:26050450_AC_A	chr4:26050450_A_AC	S_HDL_TG	AC	A	0.1661	0.0122	0.1088	0.2462	0.0267	0.0026	24.44	+++	0	1.246	2	0.2706	Triglycerides in Small HDL	mmol/L	Lipoprotein subclasses	Small HDL (average diameter 8.7 nm)	Non-derived	23578	23878	0.034903	0.0198436	1.10461	0.00269396	0.0232145	0.042098	0.0269043	0.00261893	24.0304	rs10017363||rs10019888||rs1022186||rs10517086||rs11933540||rs12506688||rs1567651||rs16878091||rs1912897||rs2048508||rs2137234||rs34046593||rs372081641||rs4269167||rs5025813||rs538635545||rs6448428||rs6448429||rs6448432||rs6448435||rs73243877||rs7441808||rs765088453||rs7692990||rs874040||rs932036	TRUE	intergenic_variant	MODIFIER	-	-	19.71	0.853796	26027797	rs9884830	intergenic_variant	MODIFIER	-	-	2.004	RBPJ (114627) - ENSG00000168214	RBPJ (114627) - ENSG00000168214
4_6	25042606	26713610	FALSE	4	26050450	26048828	4:26050450_AC_A	chr4:26050450_A_AC	S_HDL_TG_pct	AC	A	0.1661	0.0121	0.1088	0.2462	0.031	0.0025	34.13	+++	0	0.09	2	0.01959	Triglycerides to Total Lipids in Small HDL percentage	%	Relative lipoprotein lipid concentrations	Small HDL ratios	Percentage	23648	23948	0.0359142	0.0195842	1.17601	0.0272756	0.0225552	0.644828	0.0309841	0.00255598	33.0939	rs10017363||rs10019888||rs1022186||rs10517086||rs11933540||rs12506688||rs1567651||rs16878091||rs1912897||rs2048508||rs2137234||rs34046593||rs372081641||rs4269167||rs5025813||rs538635545||rs6448428||rs6448429||rs6448432||rs6448435||rs73243877||rs7441808||rs765088453||rs7692990||rs874040||rs932036	TRUE	intergenic_variant	MODIFIER	-	-	19.71	0.853796	26027797	rs9884830	intergenic_variant	MODIFIER	-	-	2.004	RBPJ (114627) - ENSG00000168214	RBPJ (114627) - ENSG00000168214
4_6	25042606	26713610	FALSE	4	26050450	26048828	4:26050450_AC_A	chr4:26050450_A_AC	S_LDL_FC_pct	AC	A	0.1661	0.0123	0.1088	0.2462	-0.0206	0.0026	15.11	---	0	0.277	2	0.06011	Free Cholesterol to Total Lipids in Small LDL percentage	%	Relative lipoprotein lipid concentrations	Small LDL ratios	Percentage	23627	23927	-0.0303424	0.0196187	0.913789	-0.0242396	0.0229778	0.535414	-0.0204118	0.00259875	14.3964	rs10017363||rs10019888||rs1022186||rs10517086||rs11933540||rs12506688||rs1567651||rs16878091||rs1912897||rs2048508||rs2137234||rs34046593||rs372081641||rs4269167||rs5025813||rs538635545||rs6448428||rs6448429||rs6448432||rs6448435||rs73243877||rs7441808||rs765088453||rs7692990||rs874040||rs932036	TRUE	intergenic_variant	MODIFIER	-	-	19.71	0.853796	26027797	rs9884830	intergenic_variant	MODIFIER	-	-	2.004	RBPJ (114627) - ENSG00000168214	RBPJ (114627) - ENSG00000168214
4_6	25042606	26713610	FALSE	4	26050450	26048828	4:26050450_AC_A	chr4:26050450_A_AC	S_LDL_TG_pct	AC	A	0.1661	0.0123	0.1088	0.2462	0.0208	0.0026	15.35	+++	0	1.374	2	0.2984	Triglycerides to Total Lipids in Small LDL percentage	%	Relative lipoprotein lipid concentrations	Small LDL ratios	Percentage	23628	23928	0.0431888	0.0195398	1.56727	0.0247369	0.0227839	0.556573	0.0203397	0.00259769	14.3115	rs10017363||rs10019888||rs1022186||rs10517086||rs11933540||rs12506688||rs1567651||rs16878091||rs1912897||rs2048508||rs2137234||rs34046593||rs372081641||rs4269167||rs5025813||rs538635545||rs6448428||rs6448429||rs6448432||rs6448435||rs73243877||rs7441808||rs765088453||rs7692990||rs874040||rs932036	TRUE	intergenic_variant	MODIFIER	-	-	19.71	0.853796	26027797	rs9884830	intergenic_variant	MODIFIER	-	-	2.004	RBPJ (114627) - ENSG00000168214	RBPJ (114627) - ENSG00000168214
4_6	25042606	26713610	FALSE	4	26050450	26048828	4:26050450_AC_A	chr4:26050450_A_AC	S_VLDL_FC_pct	AC	A	0.1661	0.0123	0.1088	0.2462	-0.0196	0.0026	13.69	---	0	1.671	2	0.3628	Free Cholesterol to Total Lipids in Small VLDL percentage	%	Relative lipoprotein lipid concentrations	Small VLDL ratios	Percentage	23602	23902	-0.0431662	0.0196553	1.5516	-0.0293685	0.0224906	0.717567	-0.0190516	0.00260112	12.6198	rs10017363||rs10019888||rs1022186||rs10517086||rs11933540||rs12506688||rs1567651||rs16878091||rs1912897||rs2048508||rs2137234||rs34046593||rs372081641||rs4269167||rs5025813||rs538635545||rs6448428||rs6448429||rs6448432||rs6448435||rs73243877||rs7441808||rs765088453||rs7692990||rs874040||rs932036	TRUE	intergenic_variant	MODIFIER	-	-	19.71	0.853796	26027797	rs9884830	intergenic_variant	MODIFIER	-	-	2.004	RBPJ (114627) - ENSG00000168214	RBPJ (114627) - ENSG00000168214
4_6	25042606	26713610	FALSE	4	26050450	26048828	4:26050450_AC_A	chr4:26050450_A_AC	S_VLDL_PL_pct	AC	A	0.1661	0.0123	0.1088	0.2462	-0.019	0.0026	12.95	---	0	1.084	2	0.2355	Phospholipids to Total Lipids in Small VLDL percentage	%	Relative lipoprotein lipid concentrations	Small VLDL ratios	Percentage	23599	23899	-0.038627	0.0196796	1.3039	-0.0249416	0.0225137	0.571978	-0.0186268	0.0026043	12.069	rs10017363||rs10019888||rs1022186||rs10517086||rs11933540||rs12506688||rs1567651||rs16878091||rs1912897||rs2048508||rs2137234||rs34046593||rs372081641||rs4269167||rs5025813||rs538635545||rs6448428||rs6448429||rs6448432||rs6448435||rs73243877||rs7441808||rs765088453||rs7692990||rs874040||rs932036	TRUE	intergenic_variant	MODIFIER	-	-	19.71	0.853796	26027797	rs9884830	intergenic_variant	MODIFIER	-	-	2.004	RBPJ (114627) - ENSG00000168214	RBPJ (114627) - ENSG00000168214
4_6	25042606	26713610	FALSE	4	26050450	26048828	4:26050450_AC_A	chr4:26050450_A_AC	S_VLDL_TG	AC	A	0.1662	0.0124	0.1088	0.2462	0.0265	0.0026	23.49	+++	0	0.941	2	0.2042	Triglycerides in Small VLDL	mmol/L	Lipoprotein subclasses	Small VLDL (average diameter 36.8 nm)	Non-derived	23515	23815	0.0226619	0.0198343	0.596499	0.00473715	0.0231775	0.076729	0.0268903	0.00265409	23.398	rs10017363||rs10019888||rs1022186||rs10517086||rs11933540||rs12506688||rs1567651||rs16878091||rs1912897||rs2048508||rs2137234||rs34046593||rs372081641||rs4269167||rs5025813||rs538635545||rs6448428||rs6448429||rs6448432||rs6448435||rs73243877||rs7441808||rs765088453||rs7692990||rs874040||rs932036	TRUE	intergenic_variant	MODIFIER	-	-	19.71	0.853796	26027797	rs9884830	intergenic_variant	MODIFIER	-	-	2.004	RBPJ (114627) - ENSG00000168214	RBPJ (114627) - ENSG00000168214
4_6	25042606	26713610	FALSE	4	26050450	26048828	4:26050450_AC_A	chr4:26050450_A_AC	XL_HDL_C	AC	A	0.166	0.0117	0.1088	0.2462	-0.0181	0.0024	13.4	---	0	1.424	2	0.3092	Cholesterol in Very Large HDL	mmol/L	Lipoprotein subclasses	Very large HDL (average diameter 14.3 nm)	Composite	23554	23854	-0.0222274	0.0195102	0.594156	-0.0437051	0.0219444	1.33337	-0.0177722	0.00243321	12.554	rs10017363||rs10019888||rs1022186||rs10517086||rs11933540||rs12506688||rs1567651||rs16878091||rs1912897||rs2048508||rs2137234||rs34046593||rs372081641||rs4269167||rs5025813||rs538635545||rs6448428||rs6448429||rs6448432||rs6448435||rs73243877||rs7441808||rs765088453||rs7692990||rs874040||rs932036	TRUE	intergenic_variant	MODIFIER	-	-	19.71	0.853796	26027797	rs9884830	intergenic_variant	MODIFIER	-	-	2.004	RBPJ (114627) - ENSG00000168214	RBPJ (114627) - ENSG00000168214
4_6	25042606	26713610	FALSE	4	26050450	26048828	4:26050450_AC_A	chr4:26050450_A_AC	XL_HDL_CE	AC	A	0.166	0.0116	0.1088	0.2462	-0.0192	0.0024	15.18	---	0	1.888	2	0.4099	Cholesteryl Esters in Very Large HDL	mmol/L	Lipoprotein subclasses	Very large HDL (average diameter 14.3 nm)	Non-derived	23555	23855	-0.019028	0.0194473	0.484316	-0.0488996	0.0217598	1.60864	-0.0188227	0.00240736	14.273	rs10017363||rs10019888||rs1022186||rs10517086||rs11933540||rs12506688||rs1567651||rs16878091||rs1912897||rs2048508||rs2137234||rs34046593||rs372081641||rs4269167||rs5025813||rs538635545||rs6448428||rs6448429||rs6448432||rs6448435||rs73243877||rs7441808||rs765088453||rs7692990||rs874040||rs932036	TRUE	intergenic_variant	MODIFIER	-	-	19.71	0.853796	26027797	rs9884830	intergenic_variant	MODIFIER	-	-	2.004	RBPJ (114627) - ENSG00000168214	RBPJ (114627) - ENSG00000168214
4_6	25042606	26713610	FALSE	4	26050450	26048828	4:26050450_AC_A	chr4:26050450_A_AC	XL_HDL_L	AC	A	0.166	0.0117	0.1088	0.2462	-0.0171	0.0024	12.09	---	0	1.172	2	0.2544	Total Lipids in Very Large HDL	mmol/L	Lipoprotein subclasses	Very large HDL (average diameter 14.3 nm)	Composite	23552	23852	-0.0136013	0.0194707	0.314409	-0.0403408	0.0218737	1.18612	-0.0168516	0.00241935	11.4847	rs10017363||rs10019888||rs1022186||rs10517086||rs11933540||rs12506688||rs1567651||rs16878091||rs1912897||rs2048508||rs2137234||rs34046593||rs372081641||rs4269167||rs5025813||rs538635545||rs6448428||rs6448429||rs6448432||rs6448435||rs73243877||rs7441808||rs765088453||rs7692990||rs874040||rs932036	TRUE	intergenic_variant	MODIFIER	-	-	19.71	0.853796	26027797	rs9884830	intergenic_variant	MODIFIER	-	-	2.004	RBPJ (114627) - ENSG00000168214	RBPJ (114627) - ENSG00000168214
4_6	25042606	26713610	FALSE	4	26050450	26048828	4:26050450_AC_A	chr4:26050450_A_AC	XL_HDL_PL	AC	A	0.166	0.0117	0.1088	0.2462	-0.0173	0.0024	12.48	---	0	0.971	2	0.2109	Phospholipids in Very Large HDL	mmol/L	Lipoprotein subclasses	Very large HDL (average diameter 14.3 nm)	Non-derived	23553	23853	-0.00756006	0.0194111	0.156813	-0.0357723	0.0217919	0.997035	-0.0172276	0.00240936	12.0625	rs10017363||rs10019888||rs1022186||rs10517086||rs11933540||rs12506688||rs1567651||rs16878091||rs1912897||rs2048508||rs2137234||rs34046593||rs372081641||rs4269167||rs5025813||rs538635545||rs6448428||rs6448429||rs6448432||rs6448435||rs73243877||rs7441808||rs765088453||rs7692990||rs874040||rs932036	TRUE	intergenic_variant	MODIFIER	-	-	19.71	0.853796	26027797	rs9884830	intergenic_variant	MODIFIER	-	-	2.004	RBPJ (114627) - ENSG00000168214	RBPJ (114627) - ENSG00000168214
4_6	25042606	26713610	FALSE	4	26050450	26048828	4:26050450_AC_A	chr4:26050450_A_AC	XL_HDL_TG_pct	AC	A	0.1661	0.012	0.1088	0.2462	0.0262	0.0025	25.46	+++	0	0.278	2	0.0604	Triglycerides to Total Lipids in Very Large HDL percentage	%	Relative lipoprotein lipid concentrations	Very large HDL ratios	Percentage	23633	23933	0.0346348	0.0193765	1.13158	0.0195466	0.0224351	0.416104	0.0261322	0.00251015	24.6541	rs10017363||rs10019888||rs1022186||rs10517086||rs11933540||rs12506688||rs1567651||rs16878091||rs1912897||rs2048508||rs2137234||rs34046593||rs372081641||rs4269167||rs5025813||rs538635545||rs6448428||rs6448429||rs6448432||rs6448435||rs73243877||rs7441808||rs765088453||rs7692990||rs874040||rs932036	TRUE	intergenic_variant	MODIFIER	-	-	19.71	0.853796	26027797	rs9884830	intergenic_variant	MODIFIER	-	-	2.004	RBPJ (114627) - ENSG00000168214	RBPJ (114627) - ENSG00000168214
4_6	25042606	26713610	FALSE	4	26050450	26048828	4:26050450_AC_A	chr4:26050450_A_AC	XS_VLDL_CE_pct	AC	A	0.1661	0.0123	0.1088	0.2462	-0.0217	0.0025	17.28	---	0	1.934	2	0.42	Cholesteryl Esters to Total Lipids in Very Small VLDL percentage	%	Relative lipoprotein lipid concentrations	Very small VLDL ratios	Percentage	23606	23906	-0.0417939	0.0194021	1.50539	-0.0415776	0.0221157	1.22107	-0.0211095	0.00254937	15.9106	rs10017363||rs10019888||rs1022186||rs10517086||rs11933540||rs12506688||rs1567651||rs16878091||rs1912897||rs2048508||rs2137234||rs34046593||rs372081641||rs4269167||rs5025813||rs538635545||rs6448428||rs6448429||rs6448432||rs6448435||rs73243877||rs7441808||rs765088453||rs7692990||rs874040||rs932036	TRUE	intergenic_variant	MODIFIER	-	-	19.71	0.853796	26027797	rs9884830	intergenic_variant	MODIFIER	-	-	2.004	RBPJ (114627) - ENSG00000168214	RBPJ (114627) - ENSG00000168214
4_6	25042606	26713610	FALSE	4	26050450	26048828	4:26050450_AC_A	chr4:26050450_A_AC	XS_VLDL_C_pct	AC	A	0.1661	0.0123	0.1088	0.2462	-0.0207	0.0025	15.48	---	12.3	2.282	2	0.4954	Cholesterol to Total Lipids in Very Small VLDL percentage	%	Relative lipoprotein lipid concentrations	Very small VLDL ratios	Percentage	23605	23905	-0.0447212	0.0194434	1.66869	-0.0390094	0.0221953	1.10335	-0.0199963	0.00257044	14.1372	rs10017363||rs10019888||rs1022186||rs10517086||rs11933540||rs12506688||rs1567651||rs16878091||rs1912897||rs2048508||rs2137234||rs34046593||rs372081641||rs4269167||rs5025813||rs538635545||rs6448428||rs6448429||rs6448432||rs6448435||rs73243877||rs7441808||rs765088453||rs7692990||rs874040||rs932036	TRUE	intergenic_variant	MODIFIER	-	-	19.71	0.853796	26027797	rs9884830	intergenic_variant	MODIFIER	-	-	2.004	RBPJ (114627) - ENSG00000168214	RBPJ (114627) - ENSG00000168214
4_6	25042606	26713610	FALSE	4	26050450	26048828	4:26050450_AC_A	chr4:26050450_A_AC	XS_VLDL_TG	AC	A	0.1661	0.0123	0.1088	0.2462	0.0256	0.0026	21.9	+++	0	0.87	2	0.1888	Triglycerides in Very Small VLDL	mmol/L	Lipoprotein subclasses	Very small VLDL (average diameter 31.3 nm)	Non-derived	23522	23822	0.0241839	0.0199822	0.645553	0.00408872	0.0233344	0.0650449	0.025922	0.00265696	21.7609	rs10017363||rs10019888||rs1022186||rs10517086||rs11933540||rs12506688||rs1567651||rs16878091||rs1912897||rs2048508||rs2137234||rs34046593||rs372081641||rs4269167||rs5025813||rs538635545||rs6448428||rs6448429||rs6448432||rs6448435||rs73243877||rs7441808||rs765088453||rs7692990||rs874040||rs932036	TRUE	intergenic_variant	MODIFIER	-	-	19.71	0.853796	26027797	rs9884830	intergenic_variant	MODIFIER	-	-	2.004	RBPJ (114627) - ENSG00000168214	RBPJ (114627) - ENSG00000168214
4_6	25042606	26713610	FALSE	4	26050450	26048828	4:26050450_AC_A	chr4:26050450_A_AC	XS_VLDL_TG_pct	AC	A	0.1661	0.0124	0.1088	0.2462	0.0185	0.0025	12.47	+++	4.2	2.087	2	0.4532	Triglycerides to Total Lipids in Very Small VLDL percentage	%	Relative lipoprotein lipid concentrations	Very small VLDL ratios	Percentage	23608	23908	0.0391488	0.0194801	1.35199	0.0395992	0.0222444	1.12467	0.0178481	0.00258074	11.3325	rs10017363||rs10019888||rs1022186||rs10517086||rs11933540||rs12506688||rs1567651||rs16878091||rs1912897||rs2048508||rs2137234||rs34046593||rs372081641||rs4269167||rs5025813||rs538635545||rs6448428||rs6448429||rs6448432||rs6448435||rs73243877||rs7441808||rs765088453||rs7692990||rs874040||rs932036	TRUE	intergenic_variant	MODIFIER	-	-	19.71	0.853796	26027797	rs9884830	intergenic_variant	MODIFIER	-	-	2.004	RBPJ (114627) - ENSG00000168214	RBPJ (114627) - ENSG00000168214
4_6	25042606	26713610	FALSE	4	26062913	26061291	rs57996145	chr4:26062913_G_GT	ApoB_by_ApoA1	G	GT	0.1662	0.0112	0.7681	0.892	-0.0184	0.0027	10.68	-+-	0	1.684	2	0.3658	Apolipoprotein B to Apolipoprotein A1 ratio	ratio	Apolipoproteins		Ratio	23441	23741	0.00173132	0.0208147	0.0297878	-0.00422296	0.0227642	0.0691374	0.0190584	0.00279345	11.0484	rs10017363||rs10019888||rs1022186||rs10517086||rs11933540||rs12506688||rs1567651||rs16878091||rs1912897||rs2048508||rs2137234||rs34046593||rs372081641||rs4269167||rs5025813||rs538635545||rs6448428||rs6448429||rs6448432||rs6448435||rs73243877||rs7441808||rs765088453||rs7692990||rs874040||rs932036	TRUE	intergenic_variant	MODIFIER	-	-	1.404	0.830739	26027797	rs9884830	intergenic_variant	MODIFIER	-	-	2.004	RBPJ (102164) - ENSG00000168214	RBPJ (102164) - ENSG00000168214
4_6	25042606	26713610	FALSE	4	26062913	26061291	rs57996145	chr4:26062913_G_GT	LDL_TG	G	GT	0.1662	0.0107	0.7681	0.892	-0.0203	0.0027	13.42	-++	25.4	2.68	2	0.5819	Triglycerides in LDL	mmol/L	Triglycerides		Composite	23409	23709	-0.0019176	0.0211609	0.0325481	-0.00836718	0.0234773	0.141737	0.0211037	0.00272915	13.9777	rs10017363||rs10019888||rs1022186||rs10517086||rs11933540||rs12506688||rs1567651||rs16878091||rs1912897||rs2048508||rs2137234||rs34046593||rs372081641||rs4269167||rs5025813||rs538635545||rs6448428||rs6448429||rs6448432||rs6448435||rs73243877||rs7441808||rs765088453||rs7692990||rs874040||rs932036	TRUE	intergenic_variant	MODIFIER	-	-	1.404	0.830739	26027797	rs9884830	intergenic_variant	MODIFIER	-	-	2.004	RBPJ (102164) - ENSG00000168214	RBPJ (102164) - ENSG00000168214
4_6	25042606	26713610	FALSE	4	26062913	26061291	rs57996145	chr4:26062913_G_GT	L_HDL_L	G	GT	0.166	0.0099	0.7681	0.892	0.023	0.0023	23.04	++-	46.9	3.763	2	0.8172	Total Lipids in Large HDL	mmol/L	Lipoprotein subclasses	Large HDL (average diameter 12.1 nm)	Composite	23559	23859	0.000695537	0.0199056	0.0122774	-0.0545529	0.0206049	2.09113	-0.0229201	0.00231828	22.3228	rs10017363||rs10019888||rs1022186||rs10517086||rs11933540||rs12506688||rs1567651||rs16878091||rs1912897||rs2048508||rs2137234||rs34046593||rs372081641||rs4269167||rs5025813||rs538635545||rs6448428||rs6448429||rs6448432||rs6448435||rs73243877||rs7441808||rs765088453||rs7692990||rs874040||rs932036	TRUE	intergenic_variant	MODIFIER	-	-	1.404	0.830739	26027797	rs9884830	intergenic_variant	MODIFIER	-	-	2.004	RBPJ (102164) - ENSG00000168214	RBPJ (102164) - ENSG00000168214
4_6	25042606	26713610	FALSE	4	26062913	26061291	rs57996145	chr4:26062913_G_GT	L_HDL_PL	G	GT	0.166	0.01	0.7681	0.892	0.0227	0.0023	22.35	++-	29	2.819	2	0.6121	Phospholipids in Large HDL	mmol/L	Lipoprotein subclasses	Large HDL (average diameter 12.1 nm)	Non-derived	23560	23860	0.00301857	0.0198109	0.0560627	-0.0445942	0.020578	1.51958	-0.0227917	0.00232642	21.9352	rs10017363||rs10019888||rs1022186||rs10517086||rs11933540||rs12506688||rs1567651||rs16878091||rs1912897||rs2048508||rs2137234||rs34046593||rs372081641||rs4269167||rs5025813||rs538635545||rs6448428||rs6448429||rs6448432||rs6448435||rs73243877||rs7441808||rs765088453||rs7692990||rs874040||rs932036	TRUE	intergenic_variant	MODIFIER	-	-	1.404	0.830739	26027797	rs9884830	intergenic_variant	MODIFIER	-	-	2.004	RBPJ (102164) - ENSG00000168214	RBPJ (102164) - ENSG00000168214
4_6	25042606	26713610	FALSE	4	26062913	26061291	rs57996145	chr4:26062913_G_GT	L_VLDL_C	G	GT	0.1662	0.011	0.7681	0.892	-0.0228	0.0027	16.29	-+-	16.2	2.387	2	0.5184	Cholesterol in Large VLDL	mmol/L	Lipoprotein subclasses	Large VLDL (average diameter 53.6 nm)	Composite	23498	23798	0.00286196	0.0208332	0.0502519	-0.00456219	0.0231464	0.0737873	0.0235505	0.00276335	16.8062	rs10017363||rs10019888||rs1022186||rs10517086||rs11933540||rs12506688||rs1567651||rs16878091||rs1912897||rs2048508||rs2137234||rs34046593||rs372081641||rs4269167||rs5025813||rs538635545||rs6448428||rs6448429||rs6448432||rs6448435||rs73243877||rs7441808||rs765088453||rs7692990||rs874040||rs932036	TRUE	intergenic_variant	MODIFIER	-	-	1.404	0.830739	26027797	rs9884830	intergenic_variant	MODIFIER	-	-	2.004	RBPJ (102164) - ENSG00000168214	RBPJ (102164) - ENSG00000168214
4_6	25042606	26713610	FALSE	4	26062913	26061291	rs57996145	chr4:26062913_G_GT	L_VLDL_CE	G	GT	0.1662	0.0111	0.7681	0.892	-0.0212	0.0028	13.83	-+-	16.3	2.389	2	0.5188	Cholesteryl Esters in Large VLDL	mmol/L	Lipoprotein subclasses	Large VLDL (average diameter 53.6 nm)	Non-derived	23499	23799	0.00245584	0.020907	0.0426362	-0.00738681	0.0232262	0.124674	0.0219425	0.00280069	14.3278	rs10017363||rs10019888||rs1022186||rs10517086||rs11933540||rs12506688||rs1567651||rs16878091||rs1912897||rs2048508||rs2137234||rs34046593||rs372081641||rs4269167||rs5025813||rs538635545||rs6448428||rs6448429||rs6448432||rs6448435||rs73243877||rs7441808||rs765088453||rs7692990||rs874040||rs932036	TRUE	intergenic_variant	MODIFIER	-	-	1.404	0.830739	26027797	rs9884830	intergenic_variant	MODIFIER	-	-	2.004	RBPJ (102164) - ENSG00000168214	RBPJ (102164) - ENSG00000168214
4_6	25042606	26713610	FALSE	4	26062913	26061291	rs57996145	chr4:26062913_G_GT	L_VLDL_FC	G	GT	0.1662	0.0108	0.7681	0.892	-0.0241	0.0027	18.68	-+-	8.4	2.183	2	0.474	Free Cholesterol in Large VLDL	mmol/L	Lipoprotein subclasses	Large VLDL (average diameter 53.6 nm)	Non-derived	23500	23800	0.00404349	0.0207593	0.0728528	-0.000937595	0.0230621	0.0143172	0.0248238	0.0027198	19.1526	rs10017363||rs10019888||rs1022186||rs10517086||rs11933540||rs12506688||rs1567651||rs16878091||rs1912897||rs2048508||rs2137234||rs34046593||rs372081641||rs4269167||rs5025813||rs538635545||rs6448428||rs6448429||rs6448432||rs6448435||rs73243877||rs7441808||rs765088453||rs7692990||rs874040||rs932036	TRUE	intergenic_variant	MODIFIER	-	-	1.404	0.830739	26027797	rs9884830	intergenic_variant	MODIFIER	-	-	2.004	RBPJ (102164) - ENSG00000168214	RBPJ (102164) - ENSG00000168214
4_6	25042606	26713610	FALSE	4	26062913	26061291	rs57996145	chr4:26062913_G_GT	L_VLDL_L	G	GT	0.1662	0.0108	0.7681	0.892	-0.0237	0.0027	18.12	---	0	1.589	2	0.3451	Total Lipids in Large VLDL	mmol/L	Lipoprotein subclasses	Large VLDL (average diameter 53.6 nm)	Composite	23496	23796	0.00842832	0.0207616	0.164453	0.000572993	0.0230687	0.0086925	0.0242624	0.00271206	18.4339	rs10017363||rs10019888||rs1022186||rs10517086||rs11933540||rs12506688||rs1567651||rs16878091||rs1912897||rs2048508||rs2137234||rs34046593||rs372081641||rs4269167||rs5025813||rs538635545||rs6448428||rs6448429||rs6448432||rs6448435||rs73243877||rs7441808||rs765088453||rs7692990||rs874040||rs932036	TRUE	intergenic_variant	MODIFIER	-	-	1.404	0.830739	26027797	rs9884830	intergenic_variant	MODIFIER	-	-	2.004	RBPJ (102164) - ENSG00000168214	RBPJ (102164) - ENSG00000168214
4_6	25042606	26713610	FALSE	4	26062913	26061291	rs57996145	chr4:26062913_G_GT	L_VLDL_P	G	GT	0.1662	0.0108	0.7681	0.892	-0.0244	0.0027	19.16	---	0	1.847	2	0.4012	Concentration of Large VLDL Particles	mmol/L	Lipoprotein subclasses	Large VLDL (average diameter 53.6 nm)	Non-derived	23495	23795	0.00676178	0.0207832	0.127892	0.000393844	0.0230951	0.00594947	0.0249868	0.00270904	19.5412	rs10017363||rs10019888||rs1022186||rs10517086||rs11933540||rs12506688||rs1567651||rs16878091||rs1912897||rs2048508||rs2137234||rs34046593||rs372081641||rs4269167||rs5025813||rs538635545||rs6448428||rs6448429||rs6448432||rs6448435||rs73243877||rs7441808||rs765088453||rs7692990||rs874040||rs932036	TRUE	intergenic_variant	MODIFIER	-	-	1.404	0.830739	26027797	rs9884830	intergenic_variant	MODIFIER	-	-	2.004	RBPJ (102164) - ENSG00000168214	RBPJ (102164) - ENSG00000168214
4_6	25042606	26713610	FALSE	4	26062913	26061291	rs57996145	chr4:26062913_G_GT	L_VLDL_PL	G	GT	0.1662	0.0108	0.7681	0.892	-0.0252	0.0027	20.55	---	9.5	2.21	2	0.4799	Phospholipids in Large VLDL	mmol/L	Lipoprotein subclasses	Large VLDL (average diameter 53.6 nm)	Non-derived	23497	23797	0.00383305	0.0206659	0.0691247	0.00125897	0.0230463	0.0193445	0.0258711	0.00269942	21.0296	rs10017363||rs10019888||rs1022186||rs10517086||rs11933540||rs12506688||rs1567651||rs16878091||rs1912897||rs2048508||rs2137234||rs34046593||rs372081641||rs4269167||rs5025813||rs538635545||rs6448428||rs6448429||rs6448432||rs6448435||rs73243877||rs7441808||rs765088453||rs7692990||rs874040||rs932036	TRUE	intergenic_variant	MODIFIER	-	-	1.404	0.830739	26027797	rs9884830	intergenic_variant	MODIFIER	-	-	2.004	RBPJ (102164) - ENSG00000168214	RBPJ (102164) - ENSG00000168214
4_6	25042606	26713610	FALSE	4	26062913	26061291	rs57996145	chr4:26062913_G_GT	L_VLDL_TG	G	GT	0.1662	0.0107	0.7681	0.892	-0.0229	0.0027	17.16	---	0	0.747	2	0.1622	Triglycerides in Large VLDL	mmol/L	Lipoprotein subclasses	Large VLDL (average diameter 53.6 nm)	Non-derived	23501	23801	0.0168627	0.0208046	0.379202	0.00431528	0.0230577	0.069794	0.0232098	0.00269235	17.1767	rs10017363||rs10019888||rs1022186||rs10517086||rs11933540||rs12506688||rs1567651||rs16878091||rs1912897||rs2048508||rs2137234||rs34046593||rs372081641||rs4269167||rs5025813||rs538635545||rs6448428||rs6448429||rs6448432||rs6448435||rs73243877||rs7441808||rs765088453||rs7692990||rs874040||rs932036	TRUE	intergenic_variant	MODIFIER	-	-	1.404	0.830739	26027797	rs9884830	intergenic_variant	MODIFIER	-	-	2.004	RBPJ (102164) - ENSG00000168214	RBPJ (102164) - ENSG00000168214
4_6	25042606	26713610	FALSE	4	26062913	26061291	rs57996145	chr4:26062913_G_GT	M_HDL_PL_pct	G	GT	0.1661	0.0103	0.7681	0.892	-0.0262	0.0025	24.21	---	0	0.119	2	0.02574	Phospholipids to Total Lipids in Medium HDL percentage	%	Relative lipoprotein lipid concentrations	Medium HDL ratios	Percentage	23639	23939	0.0240245	0.0208189	0.604656	0.0336889	0.0228186	0.854362	0.0261737	0.00257917	23.4713	rs10017363||rs10019888||rs1022186||rs10517086||rs11933540||rs12506688||rs1567651||rs16878091||rs1912897||rs2048508||rs2137234||rs34046593||rs372081641||rs4269167||rs5025813||rs538635545||rs6448428||rs6448429||rs6448432||rs6448435||rs73243877||rs7441808||rs765088453||rs7692990||rs874040||rs932036	TRUE	intergenic_variant	MODIFIER	-	-	1.404	0.830739	26027797	rs9884830	intergenic_variant	MODIFIER	-	-	2.004	RBPJ (102164) - ENSG00000168214	RBPJ (102164) - ENSG00000168214
4_6	25042606	26713610	FALSE	4	26062913	26061291	rs57996145	chr4:26062913_G_GT	M_LDL_TG	G	GT	0.1662	0.0107	0.7681	0.892	-0.0217	0.0027	15.17	-+-	4	2.083	2	0.4524	Triglycerides in Medium LDL	mmol/L	Lipoprotein subclasses	Medium LDL (average diameter 23 nm)	Non-derived	23543	23843	0.00109272	0.0211442	0.0182791	-0.00265176	0.0234603	0.0409561	0.0223447	0.00272423	15.627	rs10017363||rs10019888||rs1022186||rs10517086||rs11933540||rs12506688||rs1567651||rs16878091||rs1912897||rs2048508||rs2137234||rs34046593||rs372081641||rs4269167||rs5025813||rs538635545||rs6448428||rs6448429||rs6448432||rs6448435||rs73243877||rs7441808||rs765088453||rs7692990||rs874040||rs932036	TRUE	intergenic_variant	MODIFIER	-	-	1.404	0.830739	26027797	rs9884830	intergenic_variant	MODIFIER	-	-	2.004	RBPJ (102164) - ENSG00000168214	RBPJ (102164) - ENSG00000168214
4_6	25042606	26713610	FALSE	4	26062913	26061291	rs57996145	chr4:26062913_G_GT	M_VLDL_L	G	GT	0.1662	0.0111	0.7681	0.892	-0.018	0.0028	10	-+-	0	1.874	2	0.4068	Total Lipids in Medium VLDL	mmol/L	Lipoprotein subclasses	Medium VLDL (average diameter 44.5 nm)	Composite	23503	23803	0.0115079	0.0210497	0.233152	-0.0127362	0.0232839	0.233303	0.0185355	0.00282384	10.2806	rs10017363||rs10019888||rs1022186||rs10517086||rs11933540||rs12506688||rs1567651||rs16878091||rs1912897||rs2048508||rs2137234||rs34046593||rs372081641||rs4269167||rs5025813||rs538635545||rs6448428||rs6448429||rs6448432||rs6448435||rs73243877||rs7441808||rs765088453||rs7692990||rs874040||rs932036	TRUE	intergenic_variant	MODIFIER	-	-	1.404	0.830739	26027797	rs9884830	intergenic_variant	MODIFIER	-	-	2.004	RBPJ (102164) - ENSG00000168214	RBPJ (102164) - ENSG00000168214
4_6	25042606	26713610	FALSE	4	26062913	26061291	rs57996145	chr4:26062913_G_GT	M_VLDL_TG	G	GT	0.1662	0.0108	0.7681	0.892	-0.0231	0.0027	17.17	-+-	0	1.358	2	0.2949	Triglycerides in Medium VLDL	mmol/L	Lipoprotein subclasses	Medium VLDL (average diameter 44.5 nm)	Non-derived	23508	23808	0.0153313	0.0208534	0.335152	-0.00217556	0.0231882	0.0337405	0.0235813	0.00272139	17.346	rs10017363||rs10019888||rs1022186||rs10517086||rs11933540||rs12506688||rs1567651||rs16878091||rs1912897||rs2048508||rs2137234||rs34046593||rs372081641||rs4269167||rs5025813||rs538635545||rs6448428||rs6448429||rs6448432||rs6448435||rs73243877||rs7441808||rs765088453||rs7692990||rs874040||rs932036	TRUE	intergenic_variant	MODIFIER	-	-	1.404	0.830739	26027797	rs9884830	intergenic_variant	MODIFIER	-	-	2.004	RBPJ (102164) - ENSG00000168214	RBPJ (102164) - ENSG00000168214
4_6	25042606	26713610	FALSE	4	26062913	26061291	rs57996145	chr4:26062913_G_GT	S_LDL_TG	G	GT	0.1662	0.0107	0.7681	0.892	-0.0232	0.0027	17.42	---	0	1.265	2	0.2746	Triglycerides in Small LDL	mmol/L	Lipoprotein subclasses	Small LDL (average diameter 18.7 nm)	Non-derived	23550	23850	0.00564247	0.0209728	0.103528	0.00630424	0.0233364	0.103999	0.0237396	0.00271361	17.6645	rs10017363||rs10019888||rs1022186||rs10517086||rs11933540||rs12506688||rs1567651||rs16878091||rs1912897||rs2048508||rs2137234||rs34046593||rs372081641||rs4269167||rs5025813||rs538635545||rs6448428||rs6448429||rs6448432||rs6448435||rs73243877||rs7441808||rs765088453||rs7692990||rs874040||rs932036	TRUE	intergenic_variant	MODIFIER	-	-	1.404	0.830739	26027797	rs9884830	intergenic_variant	MODIFIER	-	-	2.004	RBPJ (102164) - ENSG00000168214	RBPJ (102164) - ENSG00000168214
4_6	25042606	26713610	FALSE	4	26062913	26061291	rs57996145	chr4:26062913_G_GT	S_VLDL_L	G	GT	0.1662	0.011	0.7681	0.892	-0.0214	0.0028	14.04	-+-	26.3	2.713	2	0.5892	Total Lipids in Small VLDL	mmol/L	Lipoprotein subclasses	Small VLDL (average diameter 36.8 nm)	Composite	23510	23810	0.00455381	0.0209645	0.0819486	-0.0117075	0.0234058	0.209758	0.0221242	0.00279817	14.5778	rs10017363||rs10019888||rs1022186||rs10517086||rs11933540||rs12506688||rs1567651||rs16878091||rs1912897||rs2048508||rs2137234||rs34046593||rs372081641||rs4269167||rs5025813||rs538635545||rs6448428||rs6448429||rs6448432||rs6448435||rs73243877||rs7441808||rs765088453||rs7692990||rs874040||rs932036	TRUE	intergenic_variant	MODIFIER	-	-	1.404	0.830739	26027797	rs9884830	intergenic_variant	MODIFIER	-	-	2.004	RBPJ (102164) - ENSG00000168214	RBPJ (102164) - ENSG00000168214
4_6	25042606	26713610	FALSE	4	26062913	26061291	rs57996145	chr4:26062913_G_GT	S_VLDL_P	G	GT	0.1662	0.011	0.7681	0.892	-0.0225	0.0027	15.61	-+-	24.2	2.639	2	0.573	Concentration of Small VLDL Particles	mmol/L	Lipoprotein subclasses	Small VLDL (average diameter 36.8 nm)	Non-derived	23509	23809	0.00519628	0.0209359	0.0947547	-0.0096003	0.0233684	0.166725	0.0232293	0.00278441	16.1388	rs10017363||rs10019888||rs1022186||rs10517086||rs11933540||rs12506688||rs1567651||rs16878091||rs1912897||rs2048508||rs2137234||rs34046593||rs372081641||rs4269167||rs5025813||rs538635545||rs6448428||rs6448429||rs6448432||rs6448435||rs73243877||rs7441808||rs765088453||rs7692990||rs874040||rs932036	TRUE	intergenic_variant	MODIFIER	-	-	1.404	0.830739	26027797	rs9884830	intergenic_variant	MODIFIER	-	-	2.004	RBPJ (102164) - ENSG00000168214	RBPJ (102164) - ENSG00000168214
4_6	25042606	26713610	FALSE	4	26062913	26061291	rs57996145	chr4:26062913_G_GT	TG_by_PG	G	GT	0.1662	0.0104	0.7681	0.892	-0.0289	0.0025	30.07	---	0	0.496	2	0.1078	Triglycerides to Phosphoglycerides ratio	ratio	Other lipids		Ratio	23435	23735	0.0151734	0.0202298	0.343687	0.0253359	0.0223645	0.589605	0.0291617	0.00254046	29.7735	rs10017363||rs10019888||rs1022186||rs10517086||rs11933540||rs12506688||rs1567651||rs16878091||rs1912897||rs2048508||rs2137234||rs34046593||rs372081641||rs4269167||rs5025813||rs538635545||rs6448428||rs6448429||rs6448432||rs6448435||rs73243877||rs7441808||rs765088453||rs7692990||rs874040||rs932036	TRUE	intergenic_variant	MODIFIER	-	-	1.404	0.830739	26027797	rs9884830	intergenic_variant	MODIFIER	-	-	2.004	RBPJ (102164) - ENSG00000168214	RBPJ (102164) - ENSG00000168214
4_6	25042606	26713610	FALSE	4	26062913	26061291	rs57996145	chr4:26062913_G_GT	Total_TG	G	GT	0.1662	0.0107	0.7681	0.892	-0.0243	0.0027	19.22	---	0	1.113	2	0.2417	Total Triglycerides	mmol/L	Triglycerides		Composite	23407	23707	0.0121778	0.020885	0.251941	0.00421299	0.0232369	0.0674615	0.0247584	0.00269608	19.3779	rs10017363||rs10019888||rs1022186||rs10517086||rs11933540||rs12506688||rs1567651||rs16878091||rs1912897||rs2048508||rs2137234||rs34046593||rs372081641||rs4269167||rs5025813||rs538635545||rs6448428||rs6448429||rs6448432||rs6448435||rs73243877||rs7441808||rs765088453||rs7692990||rs874040||rs932036	TRUE	intergenic_variant	MODIFIER	-	-	1.404	0.830739	26027797	rs9884830	intergenic_variant	MODIFIER	-	-	2.004	RBPJ (102164) - ENSG00000168214	RBPJ (102164) - ENSG00000168214
4_6	25042606	26713610	FALSE	4	26062913	26061291	rs57996145	chr4:26062913_G_GT	VLDL_FC	G	GT	0.1662	0.0111	0.7681	0.892	-0.0188	0.0028	10.83	-+-	1.8	2.037	2	0.4423	Free Cholesterol in VLDL	mmol/L	Free cholesterol		Composite	23420	23720	0.00477923	0.0210593	0.0859375	-0.0101047	0.0232815	0.177655	0.0194468	0.00282583	11.2284	rs10017363||rs10019888||rs1022186||rs10517086||rs11933540||rs12506688||rs1567651||rs16878091||rs1912897||rs2048508||rs2137234||rs34046593||rs372081641||rs4269167||rs5025813||rs538635545||rs6448428||rs6448429||rs6448432||rs6448435||rs73243877||rs7441808||rs765088453||rs7692990||rs874040||rs932036	TRUE	intergenic_variant	MODIFIER	-	-	1.404	0.830739	26027797	rs9884830	intergenic_variant	MODIFIER	-	-	2.004	RBPJ (102164) - ENSG00000168214	RBPJ (102164) - ENSG00000168214
4_6	25042606	26713610	FALSE	4	26062913	26061291	rs57996145	chr4:26062913_G_GT	VLDL_L	G	GT	0.1662	0.011	0.7681	0.892	-0.0216	0.0027	14.62	-+-	0	1.831	2	0.3977	Total Lipids in VLDL	mmol/L	Total lipids		Composite	23424	23724	0.00611686	0.0209588	0.113284	-0.00415093	0.0232367	0.0663998	0.0222653	0.00277408	14.9976	rs10017363||rs10019888||rs1022186||rs10517086||rs11933540||rs12506688||rs1567651||rs16878091||rs1912897||rs2048508||rs2137234||rs34046593||rs372081641||rs4269167||rs5025813||rs538635545||rs6448428||rs6448429||rs6448432||rs6448435||rs73243877||rs7441808||rs765088453||rs7692990||rs874040||rs932036	TRUE	intergenic_variant	MODIFIER	-	-	1.404	0.830739	26027797	rs9884830	intergenic_variant	MODIFIER	-	-	2.004	RBPJ (102164) - ENSG00000168214	RBPJ (102164) - ENSG00000168214
4_6	25042606	26713610	FALSE	4	26062913	26061291	rs57996145	chr4:26062913_G_GT	VLDL_P	G	GT	0.1662	0.0111	0.7681	0.892	-0.0188	0.0028	10.89	-+-	0	1.426	2	0.3097	Concentration of VLDL Particles	mmol/L	Lipoprotein particle concentrations		Composite	23428	23728	0.00792099	0.0210609	0.150677	-0.00592732	0.0233882	0.0969456	0.0193777	0.00282466	11.1625	rs10017363||rs10019888||rs1022186||rs10517086||rs11933540||rs12506688||rs1567651||rs16878091||rs1912897||rs2048508||rs2137234||rs34046593||rs372081641||rs4269167||rs5025813||rs538635545||rs6448428||rs6448429||rs6448432||rs6448435||rs73243877||rs7441808||rs765088453||rs7692990||rs874040||rs932036	TRUE	intergenic_variant	MODIFIER	-	-	1.404	0.830739	26027797	rs9884830	intergenic_variant	MODIFIER	-	-	2.004	RBPJ (102164) - ENSG00000168214	RBPJ (102164) - ENSG00000168214
4_6	25042606	26713610	FALSE	4	26062913	26061291	rs57996145	chr4:26062913_G_GT	VLDL_PL	G	GT	0.1662	0.0111	0.7681	0.892	-0.0206	0.0028	13.03	-+-	4.7	2.099	2	0.4558	Phospholipids in VLDL	mmol/L	Phospholipids		Composite	23412	23712	0.00403035	0.0210032	0.0716931	-0.00714567	0.0232735	0.119861	0.0212618	0.00280438	13.467	rs10017363||rs10019888||rs1022186||rs10517086||rs11933540||rs12506688||rs1567651||rs16878091||rs1912897||rs2048508||rs2137234||rs34046593||rs372081641||rs4269167||rs5025813||rs538635545||rs6448428||rs6448429||rs6448432||rs6448435||rs73243877||rs7441808||rs765088453||rs7692990||rs874040||rs932036	TRUE	intergenic_variant	MODIFIER	-	-	1.404	0.830739	26027797	rs9884830	intergenic_variant	MODIFIER	-	-	2.004	RBPJ (102164) - ENSG00000168214	RBPJ (102164) - ENSG00000168214
4_6	25042606	26713610	FALSE	4	26062913	26061291	rs57996145	chr4:26062913_G_GT	VLDL_TG	G	GT	0.1662	0.0107	0.7681	0.892	-0.0242	0.0026	19.28	---	0	0.874	2	0.1897	Triglycerides in VLDL	mmol/L	Triglycerides		Composite	23408	23708	0.0133706	0.0207862	0.283941	0.00668283	0.023126	0.112045	0.0246545	0.00268566	19.3656	rs10017363||rs10019888||rs1022186||rs10517086||rs11933540||rs12506688||rs1567651||rs16878091||rs1912897||rs2048508||rs2137234||rs34046593||rs372081641||rs4269167||rs5025813||rs538635545||rs6448428||rs6448429||rs6448432||rs6448435||rs73243877||rs7441808||rs765088453||rs7692990||rs874040||rs932036	TRUE	intergenic_variant	MODIFIER	-	-	1.404	0.830739	26027797	rs9884830	intergenic_variant	MODIFIER	-	-	2.004	RBPJ (102164) - ENSG00000168214	RBPJ (102164) - ENSG00000168214
4_6	25042606	26713610	FALSE	4	26062913	26061291	rs57996145	chr4:26062913_G_GT	VLDL_size	G	GT	0.1662	0.0103	0.7681	0.892	-0.0217	0.0025	17.33	---	0	0.255	2	0.05537	Average Diameter for VLDL Particles	nm	Lipoprotein particle sizes		Non-derived	23431	23731	0.0118299	0.0203904	0.250418	0.0188591	0.0225121	0.39558	0.0218758	0.0025387	17.1626	rs10017363||rs10019888||rs1022186||rs10517086||rs11933540||rs12506688||rs1567651||rs16878091||rs1912897||rs2048508||rs2137234||rs34046593||rs372081641||rs4269167||rs5025813||rs538635545||rs6448428||rs6448429||rs6448432||rs6448435||rs73243877||rs7441808||rs765088453||rs7692990||rs874040||rs932036	TRUE	intergenic_variant	MODIFIER	-	-	1.404	0.830739	26027797	rs9884830	intergenic_variant	MODIFIER	-	-	2.004	RBPJ (102164) - ENSG00000168214	RBPJ (102164) - ENSG00000168214
4_6	25042606	26713610	FALSE	4	26062913	26061291	rs57996145	chr4:26062913_G_GT	XL_HDL_FC_pct	G	GT	0.166	0.0099	0.7681	0.892	-0.0193	0.0023	16.05	--+	44.8	3.621	2	0.7863	Free Cholesterol to Total Lipids in Very Large HDL percentage	%	Relative lipoprotein lipid concentrations	Very large HDL ratios	Percentage	23632	23932	-0.00177565	0.020309	0.0313636	0.0527083	0.0209578	1.92431	0.0191665	0.0023509	15.4493	rs10017363||rs10019888||rs1022186||rs10517086||rs11933540||rs12506688||rs1567651||rs16878091||rs1912897||rs2048508||rs2137234||rs34046593||rs372081641||rs4269167||rs5025813||rs538635545||rs6448428||rs6448429||rs6448432||rs6448435||rs73243877||rs7441808||rs765088453||rs7692990||rs874040||rs932036	TRUE	intergenic_variant	MODIFIER	-	-	1.404	0.830739	26027797	rs9884830	intergenic_variant	MODIFIER	-	-	2.004	RBPJ (102164) - ENSG00000168214	RBPJ (102164) - ENSG00000168214
4_6	25042606	26713610	FALSE	4	26062913	26061291	rs57996145	chr4:26062913_G_GT	XL_VLDL_C	G	GT	0.1662	0.011	0.7681	0.892	-0.022	0.0027	15.26	-+-	10.6	2.237	2	0.4857	Cholesterol in Very Large VLDL	mmol/L	Lipoprotein subclasses	Very large VLDL (average diameter 64 nm)	Composite	23491	23791	0.00173352	0.0208488	0.0297766	-0.00348619	0.0231173	0.0554531	0.0227642	0.00276443	15.7446	rs10017363||rs10019888||rs1022186||rs10517086||rs11933540||rs12506688||rs1567651||rs16878091||rs1912897||rs2048508||rs2137234||rs34046593||rs372081641||rs4269167||rs5025813||rs538635545||rs6448428||rs6448429||rs6448432||rs6448435||rs73243877||rs7441808||rs765088453||rs7692990||rs874040||rs932036	TRUE	intergenic_variant	MODIFIER	-	-	1.404	0.830739	26027797	rs9884830	intergenic_variant	MODIFIER	-	-	2.004	RBPJ (102164) - ENSG00000168214	RBPJ (102164) - ENSG00000168214
4_6	25042606	26713610	FALSE	4	26062913	26061291	rs57996145	chr4:26062913_G_GT	XL_VLDL_CE	G	GT	0.1662	0.0111	0.7681	0.892	-0.0204	0.0027	12.92	-+-	13.5	2.313	2	0.5023	Cholesteryl Esters in Very Large VLDL	mmol/L	Lipoprotein subclasses	Very large VLDL (average diameter 64 nm)	Non-derived	23492	23792	0.00189666	0.0208706	0.0326439	-0.00755971	0.0231533	0.128403	0.0211325	0.00279407	13.4058	rs10017363||rs10019888||rs1022186||rs10517086||rs11933540||rs12506688||rs1567651||rs16878091||rs1912897||rs2048508||rs2137234||rs34046593||rs372081641||rs4269167||rs5025813||rs538635545||rs6448428||rs6448429||rs6448432||rs6448435||rs73243877||rs7441808||rs765088453||rs7692990||rs874040||rs932036	TRUE	intergenic_variant	MODIFIER	-	-	1.404	0.830739	26027797	rs9884830	intergenic_variant	MODIFIER	-	-	2.004	RBPJ (102164) - ENSG00000168214	RBPJ (102164) - ENSG00000168214
4_6	25042606	26713610	FALSE	4	26062913	26061291	rs57996145	chr4:26062913_G_GT	XL_VLDL_FC	G	GT	0.1662	0.0109	0.7681	0.892	-0.0235	0.0027	17.67	---	0.4	2.009	2	0.4363	Free Cholesterol in Very Large VLDL	mmol/L	Lipoprotein subclasses	Very large VLDL (average diameter 64 nm)	Non-derived	23493	23793	0.00220893	0.0208421	0.0382966	0.00157945	0.0230876	0.0243576	0.0241907	0.00272906	18.1129	rs10017363||rs10019888||rs1022186||rs10517086||rs11933540||rs12506688||rs1567651||rs16878091||rs1912897||rs2048508||rs2137234||rs34046593||rs372081641||rs4269167||rs5025813||rs538635545||rs6448428||rs6448429||rs6448432||rs6448435||rs73243877||rs7441808||rs765088453||rs7692990||rs874040||rs932036	TRUE	intergenic_variant	MODIFIER	-	-	1.404	0.830739	26027797	rs9884830	intergenic_variant	MODIFIER	-	-	2.004	RBPJ (102164) - ENSG00000168214	RBPJ (102164) - ENSG00000168214
4_6	25042606	26713610	FALSE	4	26062913	26061291	rs57996145	chr4:26062913_G_GT	XL_VLDL_L	G	GT	0.1662	0.0107	0.7681	0.892	-0.0242	0.0027	19.08	---	0	1.79	2	0.3888	Total Lipids in Very Large VLDL	mmol/L	Lipoprotein subclasses	Very large VLDL (average diameter 64 nm)	Composite	23489	23789	0.00355614	0.0207713	0.0634546	0.00414014	0.0230586	0.0667622	0.0247774	0.00269208	19.4615	rs10017363||rs10019888||rs1022186||rs10517086||rs11933540||rs12506688||rs1567651||rs16878091||rs1912897||rs2048508||rs2137234||rs34046593||rs372081641||rs4269167||rs5025813||rs538635545||rs6448428||rs6448429||rs6448432||rs6448435||rs73243877||rs7441808||rs765088453||rs7692990||rs874040||rs932036	TRUE	intergenic_variant	MODIFIER	-	-	1.404	0.830739	26027797	rs9884830	intergenic_variant	MODIFIER	-	-	2.004	RBPJ (102164) - ENSG00000168214	RBPJ (102164) - ENSG00000168214
4_6	25042606	26713610	FALSE	4	26062913	26061291	rs57996145	chr4:26062913_G_GT	XL_VLDL_P	G	GT	0.1662	0.0107	0.7681	0.892	-0.0247	0.0026	20.05	---	3	2.062	2	0.4477	Concentration of Very Large VLDL Particles	mmol/L	Lipoprotein subclasses	Very large VLDL (average diameter 64 nm)	Non-derived	23488	23788	0.00300582	0.0207292	0.0532004	0.0028411	0.0230737	0.0447921	0.0254072	0.00268683	20.4958	rs10017363||rs10019888||rs1022186||rs10517086||rs11933540||rs12506688||rs1567651||rs16878091||rs1912897||rs2048508||rs2137234||rs34046593||rs372081641||rs4269167||rs5025813||rs538635545||rs6448428||rs6448429||rs6448432||rs6448435||rs73243877||rs7441808||rs765088453||rs7692990||rs874040||rs932036	TRUE	intergenic_variant	MODIFIER	-	-	1.404	0.830739	26027797	rs9884830	intergenic_variant	MODIFIER	-	-	2.004	RBPJ (102164) - ENSG00000168214	RBPJ (102164) - ENSG00000168214
4_6	25042606	26713610	FALSE	4	26062913	26061291	rs57996145	chr4:26062913_G_GT	XL_VLDL_PL	G	GT	0.1662	0.0108	0.7681	0.892	-0.0239	0.0027	18.48	---	1.8	2.037	2	0.4423	Phospholipids in Very Large VLDL	mmol/L	Lipoprotein subclasses	Very large VLDL (average diameter 64 nm)	Non-derived	23490	23790	0.00258258	0.0207775	0.0452364	0.00180044	0.0230577	0.0279078	0.0245946	0.00271188	18.9213	rs10017363||rs10019888||rs1022186||rs10517086||rs11933540||rs12506688||rs1567651||rs16878091||rs1912897||rs2048508||rs2137234||rs34046593||rs372081641||rs4269167||rs5025813||rs538635545||rs6448428||rs6448429||rs6448432||rs6448435||rs73243877||rs7441808||rs765088453||rs7692990||rs874040||rs932036	TRUE	intergenic_variant	MODIFIER	-	-	1.404	0.830739	26027797	rs9884830	intergenic_variant	MODIFIER	-	-	2.004	RBPJ (102164) - ENSG00000168214	RBPJ (102164) - ENSG00000168214
4_6	25042606	26713610	FALSE	4	26062913	26061291	rs57996145	chr4:26062913_G_GT	XL_VLDL_TG	G	GT	0.1662	0.0106	0.7681	0.892	-0.0245	0.0026	20.12	---	0	1.229	2	0.2668	Triglycerides in Very Large VLDL	mmol/L	Lipoprotein subclasses	Very large VLDL (average diameter 64 nm)	Non-derived	23494	23794	0.00825958	0.0207334	0.160927	0.00704169	0.0230362	0.119273	0.0250394	0.00265873	20.3366	rs10017363||rs10019888||rs1022186||rs10517086||rs11933540||rs12506688||rs1567651||rs16878091||rs1912897||rs2048508||rs2137234||rs34046593||rs372081641||rs4269167||rs5025813||rs538635545||rs6448428||rs6448429||rs6448432||rs6448435||rs73243877||rs7441808||rs765088453||rs7692990||rs874040||rs932036	TRUE	intergenic_variant	MODIFIER	-	-	1.404	0.830739	26027797	rs9884830	intergenic_variant	MODIFIER	-	-	2.004	RBPJ (102164) - ENSG00000168214	RBPJ (102164) - ENSG00000168214
4_6	25042606	26713610	FALSE	4	26062913	26061291	rs57996145	chr4:26062913_G_GT	XXL_VLDL_C	G	GT	0.1662	0.0107	0.7681	0.892	-0.022	0.0027	15.97	---	0	1.53	2	0.3322	Cholesterol in Chylomicrons and Extremely Large VLDL	mmol/L	Lipoprotein subclasses	Chylomicrons and extremely large VLDL (particle diameters from 75 nm upwards)	Composite	23484	23784	0.00212109	0.0209665	0.0364865	0.00424246	0.023187	0.0681234	0.0225676	0.00269164	16.2923	rs10017363||rs10019888||rs1022186||rs10517086||rs11933540||rs12506688||rs1567651||rs16878091||rs1912897||rs2048508||rs2137234||rs34046593||rs372081641||rs4269167||rs5025813||rs538635545||rs6448428||rs6448429||rs6448432||rs6448435||rs73243877||rs7441808||rs765088453||rs7692990||rs874040||rs932036	TRUE	intergenic_variant	MODIFIER	-	-	1.404	0.830739	26027797	rs9884830	intergenic_variant	MODIFIER	-	-	2.004	RBPJ (102164) - ENSG00000168214	RBPJ (102164) - ENSG00000168214
4_6	25042606	26713610	FALSE	4	26062913	26061291	rs57996145	chr4:26062913_G_GT	XXL_VLDL_CE	G	GT	0.1662	0.0107	0.7681	0.892	-0.0213	0.0027	14.88	--+	0	1.86	2	0.404	Cholesteryl Esters in Chylomicrons and Extremely Large VLDL	mmol/L	Lipoprotein subclasses	Chylomicrons and extremely large VLDL (particle diameters from 75 nm upwards)	Non-derived	23485	23785	-0.00185102	0.0209308	0.0317363	0.00357547	0.0231667	0.05683	0.0219141	0.00270316	15.2844	rs10017363||rs10019888||rs1022186||rs10517086||rs11933540||rs12506688||rs1567651||rs16878091||rs1912897||rs2048508||rs2137234||rs34046593||rs372081641||rs4269167||rs5025813||rs538635545||rs6448428||rs6448429||rs6448432||rs6448435||rs73243877||rs7441808||rs765088453||rs7692990||rs874040||rs932036	TRUE	intergenic_variant	MODIFIER	-	-	1.404	0.830739	26027797	rs9884830	intergenic_variant	MODIFIER	-	-	2.004	RBPJ (102164) - ENSG00000168214	RBPJ (102164) - ENSG00000168214
4_6	25042606	26713610	FALSE	4	26065924	26064302	rs12513287	chr4:26065924_C_T	HDL_C	C	T	0.1639	0.0074	0.1075	0.2008	-0.0256	0.0024	26.71	---	9	2.198	2	0.4774	HDL Cholesterol	mmol/L	Cholesterol		Composite	23406	23706	-0.0118509	0.0220586	0.22834	-0.0541826	0.021267	1.96486	-0.0254484	0.00239194	25.7083	rs10017363||rs10019888||rs1022186||rs10517086||rs11933540||rs12506688||rs1567651||rs16878091||rs1912897||rs2048508||rs2137234||rs34046593||rs372081641||rs4269167||rs5025813||rs538635545||rs6448428||rs6448429||rs6448432||rs6448435||rs73243877||rs7441808||rs765088453||rs7692990||rs874040||rs932036	TRUE	intergenic_variant	MODIFIER	-	-	5.953	0.810221	26027797	rs9884830	intergenic_variant	MODIFIER	-	-	2.004	RBPJ (99153) - ENSG00000168214	RBPJ (99153) - ENSG00000168214
4_6	25042606	26713610	FALSE	4	26065924	26064302	rs12513287	chr4:26065924_C_T	HDL_CE	C	T	0.1639	0.0074	0.1075	0.2008	-0.0268	0.0024	28.91	---	0	1.651	2	0.3586	Cholesteryl Esters in HDL	mmol/L	Cholesteryl esters		Composite	23418	23718	-0.0139878	0.0220568	0.279041	-0.0511891	0.0212929	1.79009	-0.0266844	0.00240314	27.9209	rs10017363||rs10019888||rs1022186||rs10517086||rs11933540||rs12506688||rs1567651||rs16878091||rs1912897||rs2048508||rs2137234||rs34046593||rs372081641||rs4269167||rs5025813||rs538635545||rs6448428||rs6448429||rs6448432||rs6448435||rs73243877||rs7441808||rs765088453||rs7692990||rs874040||rs932036	TRUE	intergenic_variant	MODIFIER	-	-	5.953	0.810221	26027797	rs9884830	intergenic_variant	MODIFIER	-	-	2.004	RBPJ (99153) - ENSG00000168214	RBPJ (99153) - ENSG00000168214
4_6	25042606	26713610	FALSE	4	26065924	26064302	rs12513287	chr4:26065924_C_T	HDL_L	C	T	0.1639	0.0074	0.1075	0.2008	-0.0222	0.0024	19.88	---	28.5	2.799	2	0.6078	Total Lipids in HDL	mmol/L	Total lipids		Composite	23426	23726	-0.0018469	0.0221761	0.029827	-0.0521857	0.0214486	1.82472	-0.0220836	0.00241678	19.1947	rs10017363||rs10019888||rs1022186||rs10517086||rs11933540||rs12506688||rs1567651||rs16878091||rs1912897||rs2048508||rs2137234||rs34046593||rs372081641||rs4269167||rs5025813||rs538635545||rs6448428||rs6448429||rs6448432||rs6448435||rs73243877||rs7441808||rs765088453||rs7692990||rs874040||rs932036	TRUE	intergenic_variant	MODIFIER	-	-	5.953	0.810221	26027797	rs9884830	intergenic_variant	MODIFIER	-	-	2.004	RBPJ (99153) - ENSG00000168214	RBPJ (99153) - ENSG00000168214
4_6	25042606	26713610	FALSE	4	26065924	26064302	rs12513287	chr4:26065924_C_T	M_HDL_C	C	T	0.1639	0.0076	0.1075	0.2008	-0.0251	0.0025	23.58	---	0	0.68	2	0.1477	Cholesterol in Medium HDL	mmol/L	Lipoprotein subclasses	Medium HDL (average diameter 10.9 nm)	Composite	23568	23868	-0.0144088	0.022336	0.284944	-0.0396854	0.0217104	1.17032	-0.0250815	0.00250321	22.9036	rs10017363||rs10019888||rs1022186||rs10517086||rs11933540||rs12506688||rs1567651||rs16878091||rs1912897||rs2048508||rs2137234||rs34046593||rs372081641||rs4269167||rs5025813||rs538635545||rs6448428||rs6448429||rs6448432||rs6448435||rs73243877||rs7441808||rs765088453||rs7692990||rs874040||rs932036	TRUE	intergenic_variant	MODIFIER	-	-	5.953	0.810221	26027797	rs9884830	intergenic_variant	MODIFIER	-	-	2.004	RBPJ (99153) - ENSG00000168214	RBPJ (99153) - ENSG00000168214
4_6	25042606	26713610	FALSE	4	26065924	26064302	rs12513287	chr4:26065924_C_T	M_HDL_CE	C	T	0.1639	0.0076	0.1075	0.2008	-0.0259	0.0025	24.63	---	0	0.488	2	0.106	Cholesteryl Esters in Medium HDL	mmol/L	Lipoprotein subclasses	Medium HDL (average diameter 10.9 nm)	Non-derived	23569	23869	-0.0159396	0.0223852	0.322003	-0.0376216	0.0217778	1.07534	-0.025841	0.00251886	23.9673	rs10017363||rs10019888||rs1022186||rs10517086||rs11933540||rs12506688||rs1567651||rs16878091||rs1912897||rs2048508||rs2137234||rs34046593||rs372081641||rs4269167||rs5025813||rs538635545||rs6448428||rs6448429||rs6448432||rs6448435||rs73243877||rs7441808||rs765088453||rs7692990||rs874040||rs932036	TRUE	intergenic_variant	MODIFIER	-	-	5.953	0.810221	26027797	rs9884830	intergenic_variant	MODIFIER	-	-	2.004	RBPJ (99153) - ENSG00000168214	RBPJ (99153) - ENSG00000168214
4_6	25042606	26713610	FALSE	4	26066863	26065241	rs6448429	chr4:26066863_C_T	PUFA_pct	C	T	0.1672	0.0118	0.165	0.2406	-0.0183	0.0026	11.43	---	0	0.777	2	0.1686	Polyunsaturated Fatty Acids to Total Fatty Acids percentage	%	Fatty acids	Fatty acid ratios	Percentage	23453	23753	-0.00244104	0.0214819	0.0411835	-0.0100363	0.0180887	0.237316	-0.0187063	0.00267924	11.5359	rs10017363||rs10019888||rs1022186||rs10517086||rs11933540||rs12506688||rs1567651||rs16878091||rs1912897||rs2048508||rs2137234||rs34046593||rs372081641||rs4269167||rs5025813||rs538635545||rs6448428||rs6448429||rs6448432||rs6448435||rs73243877||rs7441808||rs765088453||rs7692990||rs874040||rs932036	TRUE	intergenic_variant	MODIFIER	-	-	0.162	0.801781	26027797	rs9884830	intergenic_variant	MODIFIER	-	-	2.004	RBPJ (98214) - ENSG00000168214	RBPJ (98214) - ENSG00000168214
4_6	25042606	26713610	FALSE	4	26066863	26065241	rs6448429	chr4:26066863_C_T	XS_VLDL_PL_pct	C	T	0.1672	0.0119	0.165	0.2406	0.023	0.0026	17.5	+++	0	0.486	2	0.1055	Phospholipids to Total Lipids in Very Small VLDL percentage	%	Relative lipoprotein lipid concentrations	Very small VLDL ratios	Percentage	23604	23904	0.0268083	0.0218351	0.658493	0.0346587	0.0176156	1.3087	0.0226465	0.00268986	16.4213	rs10017363||rs10019888||rs1022186||rs10517086||rs11933540||rs12506688||rs1567651||rs16878091||rs1912897||rs2048508||rs2137234||rs34046593||rs372081641||rs4269167||rs5025813||rs538635545||rs6448428||rs6448429||rs6448432||rs6448435||rs73243877||rs7441808||rs765088453||rs7692990||rs874040||rs932036	TRUE	intergenic_variant	MODIFIER	-	-	0.162	0.801781	26027797	rs9884830	intergenic_variant	MODIFIER	-	-	2.004	RBPJ (98214) - ENSG00000168214	RBPJ (98214) - ENSG00000168214
4_6	25042606	26713610	FALSE	4	26066863	26065241	rs6448429	chr4:26066863_C_T	XXL_VLDL_FC	C	T	0.1672	0.0118	0.165	0.2406	0.0227	0.0026	17.1	+++	0	0.85	2	0.1846	Free Cholesterol in Chylomicrons and Extremely Large VLDL	mmol/L	Lipoprotein subclasses	Chylomicrons and extremely large VLDL (particle diameters from 75 nm upwards)	Non-derived	23486	23786	0.0227804	0.0216917	0.532198	0.00633699	0.0179002	0.140667	0.0230254	0.00268372	17.0216	rs10017363||rs10019888||rs1022186||rs10517086||rs11933540||rs12506688||rs1567651||rs16878091||rs1912897||rs2048508||rs2137234||rs34046593||rs372081641||rs4269167||rs5025813||rs538635545||rs6448428||rs6448429||rs6448432||rs6448435||rs73243877||rs7441808||rs765088453||rs7692990||rs874040||rs932036	TRUE	intergenic_variant	MODIFIER	-	-	0.162	0.801781	26027797	rs9884830	intergenic_variant	MODIFIER	-	-	2.004	RBPJ (98214) - ENSG00000168214	RBPJ (98214) - ENSG00000168214
4_6	25042606	26713610	FALSE	4	26066863	26065241	rs6448429	chr4:26066863_C_T	XXL_VLDL_L	C	T	0.1672	0.0119	0.165	0.2406	0.0213	0.0026	15.04	+++	0	0.829	2	0.1801	Total Lipids in Chylomicrons and Extremely Large VLDL	mmol/L	Lipoprotein subclasses	Chylomicrons and extremely large VLDL (particle diameters from 75 nm upwards)	Composite	23482	23782	0.0247658	0.0217614	0.593299	0.00539971	0.0178658	0.117776	0.0215937	0.00269776	14.9204	rs10017363||rs10019888||rs1022186||rs10517086||rs11933540||rs12506688||rs1567651||rs16878091||rs1912897||rs2048508||rs2137234||rs34046593||rs372081641||rs4269167||rs5025813||rs538635545||rs6448428||rs6448429||rs6448432||rs6448435||rs73243877||rs7441808||rs765088453||rs7692990||rs874040||rs932036	TRUE	intergenic_variant	MODIFIER	-	-	0.162	0.801781	26027797	rs9884830	intergenic_variant	MODIFIER	-	-	2.004	RBPJ (98214) - ENSG00000168214	RBPJ (98214) - ENSG00000168214
4_6	25042606	26713610	FALSE	4	26066863	26065241	rs6448429	chr4:26066863_C_T	XXL_VLDL_P	C	T	0.1672	0.0118	0.165	0.2406	0.023	0.0026	17.58	+++	0	0.727	2	0.1579	Concentration of Chylomicrons and Extremely Large VLDL Particles	mmol/L	Lipoprotein subclasses	Chylomicrons and extremely large VLDL (particle diameters from 75 nm upwards)	Non-derived	23481	23781	0.0208579	0.0216629	0.474141	0.00806923	0.017882	0.185879	0.0233809	0.00268626	17.4938	rs10017363||rs10019888||rs1022186||rs10517086||rs11933540||rs12506688||rs1567651||rs16878091||rs1912897||rs2048508||rs2137234||rs34046593||rs372081641||rs4269167||rs5025813||rs538635545||rs6448428||rs6448429||rs6448432||rs6448435||rs73243877||rs7441808||rs765088453||rs7692990||rs874040||rs932036	TRUE	intergenic_variant	MODIFIER	-	-	0.162	0.801781	26027797	rs9884830	intergenic_variant	MODIFIER	-	-	2.004	RBPJ (98214) - ENSG00000168214	RBPJ (98214) - ENSG00000168214
4_6	25042606	26713610	FALSE	4	26066863	26065241	rs6448429	chr4:26066863_C_T	XXL_VLDL_PL	C	T	0.1672	0.0118	0.165	0.2406	0.0232	0.0026	18.05	+++	0	0.962	2	0.209	Phospholipids in Chylomicrons and Extremely Large VLDL	mmol/L	Lipoprotein subclasses	Chylomicrons and extremely large VLDL (particle diameters from 75 nm upwards)	Non-derived	23483	23783	0.0225893	0.0215934	0.529434	0.00591009	0.0178665	0.130298	0.0236234	0.00267408	17.9965	rs10017363||rs10019888||rs1022186||rs10517086||rs11933540||rs12506688||rs1567651||rs16878091||rs1912897||rs2048508||rs2137234||rs34046593||rs372081641||rs4269167||rs5025813||rs538635545||rs6448428||rs6448429||rs6448432||rs6448435||rs73243877||rs7441808||rs765088453||rs7692990||rs874040||rs932036	TRUE	intergenic_variant	MODIFIER	-	-	0.162	0.801781	26027797	rs9884830	intergenic_variant	MODIFIER	-	-	2.004	RBPJ (98214) - ENSG00000168214	RBPJ (98214) - ENSG00000168214
4_6	25042606	26713610	FALSE	4	26066863	26065241	rs6448429	chr4:26066863_C_T	XXL_VLDL_TG	C	T	0.1673	0.0119	0.165	0.2406	0.0205	0.0027	13.84	+++	0	1.562	2	0.3392	Triglycerides in Chylomicrons and Extremely Large VLDL	mmol/L	Lipoprotein subclasses	Chylomicrons and extremely large VLDL (particle diameters from 75 nm upwards)	Non-derived	23487	23787	0.0412617	0.0217836	1.23505	0.0060617	0.0178573	0.134145	0.0204668	0.00270965	13.3722	rs10017363||rs10019888||rs1022186||rs10517086||rs11933540||rs12506688||rs1567651||rs16878091||rs1912897||rs2048508||rs2137234||rs34046593||rs372081641||rs4269167||rs5025813||rs538635545||rs6448428||rs6448429||rs6448432||rs6448435||rs73243877||rs7441808||rs765088453||rs7692990||rs874040||rs932036	TRUE	intergenic_variant	MODIFIER	-	-	0.162	0.801781	26027797	rs9884830	intergenic_variant	MODIFIER	-	-	2.004	RBPJ (98214) - ENSG00000168214	RBPJ (98214) - ENSG00000168214
4_6	25042606	26713610	FALSE	4	26081817	26080195	rs73243890	chr4:26081817_G_T	ApoA1	G	T	0.1739	0.0082	0.1084	0.2065	-0.021	0.0024	17.85	--+	58	4.764	2	1.035	Apolipoprotein A1	g/l	Apolipoproteins		Non-derived	23440	23740	0.0190363	0.0198634	0.471235	-0.0388384	0.0216021	1.1415	-0.0213427	0.00241692	17.9823	rs10017363||rs10019888||rs1022186||rs10517086||rs11933540||rs12506688||rs1567651||rs16878091||rs1877384||rs1912897||rs2048508||rs2137234||rs34046593||rs372081641||rs4269167||rs5025813||rs538635545||rs6448428||rs6448429||rs6448432||rs6448435||rs73243877||rs7441808||rs765088453||rs7678753||rs7692990||rs874040||rs932036	TRUE	intergenic_variant	MODIFIER	-	-	0.339	0.80727	26047616	rs73243877	intergenic_variant	MODIFIER	-	-	0.588	RBPJ (83260) - ENSG00000168214	RBPJ (83260) - ENSG00000168214
4_6	25042606	26713610	FALSE	4	26081817	26080195	rs73243890	chr4:26081817_G_T	HDL_P	G	T	0.1738	0.0084	0.1084	0.2065	-0.0205	0.0025	16.12	--+	63	5.401	2	1.173	Concentration of HDL Particles	mmol/L	Lipoprotein particle concentrations		Composite	23430	23730	0.01979	0.0201146	0.487872	-0.0461585	0.0218889	1.45637	-0.0208021	0.00249521	16.1173	rs10017363||rs10019888||rs1022186||rs10517086||rs11933540||rs12506688||rs1567651||rs16878091||rs1877384||rs1912897||rs2048508||rs2137234||rs34046593||rs372081641||rs4269167||rs5025813||rs538635545||rs6448428||rs6448429||rs6448432||rs6448435||rs73243877||rs7441808||rs765088453||rs7678753||rs7692990||rs874040||rs932036	TRUE	intergenic_variant	MODIFIER	-	-	0.339	0.80727	26047616	rs73243877	intergenic_variant	MODIFIER	-	-	0.588	RBPJ (83260) - ENSG00000168214	RBPJ (83260) - ENSG00000168214
4_6	25042606	26713610	FALSE	4	26081817	26080195	rs73243890	chr4:26081817_G_T	HDL_PL	G	T	0.1739	0.0082	0.1084	0.2065	-0.0203	0.0023	17.28	--+	56.7	4.616	2	1.002	Phospholipids in HDL	mmol/L	Phospholipids		Composite	23414	23714	0.0197233	0.019629	0.5017	-0.034339	0.021328	0.969043	-0.0206804	0.00237515	17.5057	rs10017363||rs10019888||rs1022186||rs10517086||rs11933540||rs12506688||rs1567651||rs16878091||rs1877384||rs1912897||rs2048508||rs2137234||rs34046593||rs372081641||rs4269167||rs5025813||rs538635545||rs6448428||rs6448429||rs6448432||rs6448435||rs73243877||rs7441808||rs765088453||rs7678753||rs7692990||rs874040||rs932036	TRUE	intergenic_variant	MODIFIER	-	-	0.339	0.80727	26047616	rs73243877	intergenic_variant	MODIFIER	-	-	0.588	RBPJ (83260) - ENSG00000168214	RBPJ (83260) - ENSG00000168214
4_6	25042606	26713610	FALSE	4	26081817	26080195	rs73243890	chr4:26081817_G_T	M_HDL_FC	G	T	0.1738	0.0082	0.1084	0.2065	-0.021	0.0024	18.22	--+	55.2	4.469	2	0.9704	Free Cholesterol in Medium HDL	mmol/L	Lipoprotein subclasses	Medium HDL (average diameter 10.9 nm)	Non-derived	23570	23870	0.019156	0.0196781	0.481063	-0.0321325	0.0213756	0.876872	-0.0214383	0.00239192	18.4997	rs10017363||rs10019888||rs1022186||rs10517086||rs11933540||rs12506688||rs1567651||rs16878091||rs1877384||rs1912897||rs2048508||rs2137234||rs34046593||rs372081641||rs4269167||rs5025813||rs538635545||rs6448428||rs6448429||rs6448432||rs6448435||rs73243877||rs7441808||rs765088453||rs7678753||rs7692990||rs874040||rs932036	TRUE	intergenic_variant	MODIFIER	-	-	0.339	0.80727	26047616	rs73243877	intergenic_variant	MODIFIER	-	-	0.588	RBPJ (83260) - ENSG00000168214	RBPJ (83260) - ENSG00000168214
4_6	25042606	26713610	FALSE	4	26081817	26080195	rs73243890	chr4:26081817_G_T	M_HDL_L	G	T	0.1738	0.0084	0.1084	0.2065	-0.0204	0.0024	16.34	--+	63.7	5.507	2	1.196	Total Lipids in Medium HDL	mmol/L	Lipoprotein subclasses	Medium HDL (average diameter 10.9 nm)	Composite	23566	23866	0.025143	0.019882	0.686111	-0.0301599	0.0216615	0.785627	-0.0209862	0.00246512	16.7717	rs10017363||rs10019888||rs1022186||rs10517086||rs11933540||rs12506688||rs1567651||rs16878091||rs1877384||rs1912897||rs2048508||rs2137234||rs34046593||rs372081641||rs4269167||rs5025813||rs538635545||rs6448428||rs6448429||rs6448432||rs6448435||rs73243877||rs7441808||rs765088453||rs7678753||rs7692990||rs874040||rs932036	TRUE	intergenic_variant	MODIFIER	-	-	0.339	0.80727	26047616	rs73243877	intergenic_variant	MODIFIER	-	-	0.588	RBPJ (83260) - ENSG00000168214	RBPJ (83260) - ENSG00000168214
4_6	25042606	26713610	FALSE	4	26081817	26080195	rs73243890	chr4:26081817_G_T	M_HDL_P	G	T	0.1738	0.0083	0.1084	0.2065	-0.0218	0.0024	18.97	--+	63.6	5.501	2	1.195	Concentration of Medium HDL Particles	mmol/L	Lipoprotein subclasses	Medium HDL (average diameter 10.9 nm)	Non-derived	23565	23865	0.0229388	0.0198308	0.606629	-0.034804	0.0215232	0.975232	-0.0223245	0.00243569	19.3072	rs10017363||rs10019888||rs1022186||rs10517086||rs11933540||rs12506688||rs1567651||rs16878091||rs1877384||rs1912897||rs2048508||rs2137234||rs34046593||rs372081641||rs4269167||rs5025813||rs538635545||rs6448428||rs6448429||rs6448432||rs6448435||rs73243877||rs7441808||rs765088453||rs7678753||rs7692990||rs874040||rs932036	TRUE	intergenic_variant	MODIFIER	-	-	0.339	0.80727	26047616	rs73243877	intergenic_variant	MODIFIER	-	-	0.588	RBPJ (83260) - ENSG00000168214	RBPJ (83260) - ENSG00000168214
4_6	25042606	26713610	FALSE	4	26081817	26080195	rs73243890	chr4:26081817_G_T	M_HDL_PL	G	T	0.1738	0.0084	0.1084	0.2065	-0.0183	0.0025	12.98	--+	58.8	4.86	2	1.055	Phospholipids in Medium HDL	mmol/L	Lipoprotein subclasses	Medium HDL (average diameter 10.9 nm)	Non-derived	23567	23867	0.0251096	0.0199204	0.683004	-0.0235699	0.0218157	0.552907	-0.0188725	0.00249115	13.4475	rs10017363||rs10019888||rs1022186||rs10517086||rs11933540||rs12506688||rs1567651||rs16878091||rs1877384||rs1912897||rs2048508||rs2137234||rs34046593||rs372081641||rs4269167||rs5025813||rs538635545||rs6448428||rs6448429||rs6448432||rs6448435||rs73243877||rs7441808||rs765088453||rs7678753||rs7692990||rs874040||rs932036	TRUE	intergenic_variant	MODIFIER	-	-	0.339	0.80727	26047616	rs73243877	intergenic_variant	MODIFIER	-	-	0.588	RBPJ (83260) - ENSG00000168214	RBPJ (83260) - ENSG00000168214
4_6	25042606	26713610	FALSE	4	26081817	26080195	rs73243890	chr4:26081817_G_T	Total_P	G	T	0.1738	0.0084	0.1084	0.2065	-0.0178	0.0025	12.08	--+	52.4	4.203	2	0.9126	Total Concentration of Lipoprotein Particles	mmol/L	Lipoprotein particle concentrations		Composite	23427	23727	0.0121411	0.0202466	0.260641	-0.0491352	0.0220725	1.58488	-0.0178514	0.00252204	11.8354	rs10017363||rs10019888||rs1022186||rs10517086||rs11933540||rs12506688||rs1567651||rs16878091||rs1877384||rs1912897||rs2048508||rs2137234||rs34046593||rs372081641||rs4269167||rs5025813||rs538635545||rs6448428||rs6448429||rs6448432||rs6448435||rs73243877||rs7441808||rs765088453||rs7678753||rs7692990||rs874040||rs932036	TRUE	intergenic_variant	MODIFIER	-	-	0.339	0.80727	26047616	rs73243877	intergenic_variant	MODIFIER	-	-	0.588	RBPJ (83260) - ENSG00000168214	RBPJ (83260) - ENSG00000168214
4_6	25042606	26713610	FALSE	4	26166830	26165208	rs10004084	chr4:26166830_C_T	Albumin	T	C	0.1738	0.0424	0.5668	0.8342	-0.0239	0.0027	17.8	---	0	1.226	2	0.2663	Albumin	g/l	Fluid balance		Non-derived	23479	23779	0.0073289	0.0171873	0.174051	0.0335124	0.0177246	1.23165	0.0240527	0.00278455	17.2421	rs10004084||rs11730491||rs28802419	FALSE	intron_variant	MODIFIER	RBPJ	ENSG00000168214	1.012	0.990519	26165165	rs11724167	5_prime_UTR_variant	MODIFIER	ENSG00000168214	RBPJ	1.458	RBPJ (1753) - ENSG00000168214	RBPJ (1753) - ENSG00000168214
4_6	25042606	26713610	FALSE	4	26323082	26321460	rs28558703	chr4:26323082_C_G	L_VLDL_CE_pct	G	C	0.6283	0.0235	0.4787	0.7278	0.013	0.002	10.06	++-	31.9	2.936	2	0.6376	Cholesteryl Esters to Total Lipids in Large VLDL percentage	%	Relative lipoprotein lipid concentrations	Large VLDL ratios	Percentage	23591	23891	-0.0195254	0.0191089	0.513036	0.0142851	0.0143296	0.496461	0.0133597	0.00203779	10.2574	rs10939103||rs11728265||rs17644283||rs2153155||rs3113029||rs6844659||rs6853254||rs7689800||rs7694707||rs7694869||rs7695004||rs7695029||rs946347	TRUE	intron_variant	MODIFIER	RBPJ	ENSG00000168214	13.65	0.86535	26304803	-	intron_variant	MODIFIER	ENSG00000168214	RBPJ	9.815	RBPJ (113459) - ENSG00000168214	RBPJ (95) - ENSG00000168214
4_6	25042606	26713610	FALSE	4	26323082	26321460	rs28558703	chr4:26323082_C_G	S_VLDL_TG_pct	G	C	0.6283	0.0237	0.4787	0.7278	-0.0129	0.002	9.87	--+	4.7	2.099	2	0.4559	Triglycerides to Total Lipids in Small VLDL percentage	%	Relative lipoprotein lipid concentrations	Small VLDL ratios	Percentage	23603	23903	0.0117011	0.0186993	0.274514	-0.0215106	0.0142271	0.884227	-0.0129977	0.00203811	9.74421	rs10939103||rs11728265||rs17644283||rs2153155||rs3113029||rs6844659||rs6853254||rs7689800||rs7694707||rs7694869||rs7695004||rs7695029||rs946347	TRUE	intron_variant	MODIFIER	RBPJ	ENSG00000168214	13.65	0.86535	26304803	-	intron_variant	MODIFIER	ENSG00000168214	RBPJ	9.815	RBPJ (113459) - ENSG00000168214	RBPJ (95) - ENSG00000168214
4_6	25042606	26713610	FALSE	4	26352363	26350741	rs6853254	chr4:26352363_G_T	S_VLDL_C_pct	T	G	0.6608	0.0125	0.2329	0.3828	-0.0132	0.0021	9.87	--+	0	1.569	2	0.3406	Cholesterol to Total Lipids in Small VLDL percentage	%	Relative lipoprotein lipid concentrations	Small VLDL ratios	Percentage	23600	23900	-0.011627	0.0200671	0.25002	0.0115161	0.014672	0.364006	0.0135305	0.00209142	10.0074	rs10939103||rs11728265||rs17644283||rs2153155||rs3113029||rs6844659||rs6853254||rs7689800||rs7694707||rs7694869||rs7695004||rs7695029||rs946347	TRUE	intron_variant	MODIFIER	RBPJ	ENSG00000168214	7.587	0.803148	26331433	rs7694707	intron_variant	MODIFIER	ENSG00000168214	RBPJ	0.413	RBPJ (84178) - ENSG00000168214	RBPJ (7601) - ENSG00000168214
4_6	25042606	26713610	FALSE	4	26401959	26400337	rs75823889	chr4:26401959_C_G	S_VLDL_CE_pct	G	C	0.047	0.0028	0.0166	0.0474	0.0309	0.0047	10.26	+-+	0	0.455	2	0.09882	Cholesteryl Esters to Total Lipids in Small VLDL percentage	%	Relative lipoprotein lipid concentrations	Small VLDL ratios	Percentage	23601	23901	0.0145091	0.0462333	0.122828	-0.00135902	0.056766	0.00837534	0.0312815	0.00475087	10.3402	rs16878236	FALSE	intron_variant	MODIFIER	RBPJ	ENSG00000168214	2.342	0.804089	26284134	rs11459777	intron_variant	MODIFIER	ENSG00000168214	RBPJ	8.158	RBPJ (34582) - ENSG00000168214	RBPJ (20233) - ENSG00000168214
4_7	36851533	37496241	FALSE	4	37151533	37149911	rs2098918	chr4:37151533_C_T	HDL_C	C	T	0.4554	0.0255	0.3008	0.6112	0.0115	0.0017	10.33	+++	0	0.112	2	0.02422	HDL Cholesterol	mmol/L	Cholesterol		Composite	23406	23706	0.0107203	0.0174993	0.267499	0.00710603	0.0133505	0.225817	0.0115651	0.00176819	10.2128	rs13117857||rs1648404||rs1656197||rs2098918||rs6828213||rs6846892	TRUE	intergenic_variant	MODIFIER	-	-	10.04	0.943381	37152299	rs34589874	intergenic_variant	MODIFIER	-	-	7.707	KIAA1239 (94309) - ENSG00000174145	KIAA1239 (94309) - ENSG00000174145
4_7	36851533	37496241	FALSE	4	37151533	37149911	rs2098918	chr4:37151533_C_T	HDL_CE	C	T	0.4554	0.0256	0.3008	0.6112	0.0117	0.0018	10.66	+++	0	0.072	2	0.01558	Cholesteryl Esters in HDL	mmol/L	Cholesteryl esters		Composite	23418	23718	0.0119451	0.0174979	0.305551	0.00817821	0.0133668	0.267084	0.0117865	0.00177647	10.4881	rs13117857||rs1648404||rs1656197||rs2098918||rs6828213||rs6846892	TRUE	intergenic_variant	MODIFIER	-	-	10.04	0.943381	37152299	rs34589874	intergenic_variant	MODIFIER	-	-	7.707	KIAA1239 (94309) - ENSG00000174145	KIAA1239 (94309) - ENSG00000174145
4_7	36851533	37496241	FALSE	4	37151533	37149911	rs2098918	chr4:37151533_C_T	L_HDL_CE	C	T	0.4554	0.0251	0.3008	0.6112	0.011	0.0017	9.83	+-+	0	1.005	2	0.2182	Cholesteryl Esters in Large HDL	mmol/L	Lipoprotein subclasses	Large HDL (average diameter 12.1 nm)	Non-derived	23562	23862	0.0182059	0.017545	0.52371	-0.00110316	0.0132503	0.0298165	0.0110899	0.00173224	9.81451	rs13117857||rs1648404||rs1656197||rs2098918||rs6828213||rs6846892	TRUE	intergenic_variant	MODIFIER	-	-	10.04	0.943381	37152299	rs34589874	intergenic_variant	MODIFIER	-	-	7.707	KIAA1239 (94309) - ENSG00000174145	KIAA1239 (94309) - ENSG00000174145
4_7	36851533	37496241	FALSE	4	37151533	37149911	rs2098918	chr4:37151533_C_T	L_HDL_L	C	T	0.4554	0.0252	0.3008	0.6112	0.0111	0.0017	10.14	+++	0	0.23	2	0.04999	Total Lipids in Large HDL	mmol/L	Lipoprotein subclasses	Large HDL (average diameter 12.1 nm)	Composite	23559	23859	0.0166948	0.0174689	0.469508	0.00640359	0.0131149	0.203869	0.0110794	0.00171958	9.9316	rs13117857||rs1648404||rs1656197||rs2098918||rs6828213||rs6846892	TRUE	intergenic_variant	MODIFIER	-	-	10.04	0.943381	37152299	rs34589874	intergenic_variant	MODIFIER	-	-	7.707	KIAA1239 (94309) - ENSG00000174145	KIAA1239 (94309) - ENSG00000174145
4_7	36851533	37496241	FALSE	4	37151533	37149911	rs2098918	chr4:37151533_C_T	L_HDL_P	C	T	0.4554	0.025	0.3008	0.6112	0.0109	0.0017	9.92	+++	0	0.589	2	0.1278	Concentration of Large HDL Particles	mmol/L	Lipoprotein subclasses	Large HDL (average diameter 12.1 nm)	Non-derived	23558	23858	0.0164732	0.017523	0.459455	0.00176514	0.0131029	0.0492273	0.0109732	0.00171057	9.85109	rs13117857||rs1648404||rs1656197||rs2098918||rs6828213||rs6846892	TRUE	intergenic_variant	MODIFIER	-	-	10.04	0.943381	37152299	rs34589874	intergenic_variant	MODIFIER	-	-	7.707	KIAA1239 (94309) - ENSG00000174145	KIAA1239 (94309) - ENSG00000174145
4_7	36851533	37496241	FALSE	4	37151533	37149911	rs2098918	chr4:37151533_C_T	L_HDL_PL	C	T	0.4554	0.0253	0.3008	0.6112	0.0113	0.0017	10.46	+++	0	0.07	2	0.01513	Phospholipids in Large HDL	mmol/L	Lipoprotein subclasses	Large HDL (average diameter 12.1 nm)	Non-derived	23560	23860	0.0155497	0.0173857	0.430495	0.0124536	0.0130979	0.466357	0.0112168	0.00172562	10.0956	rs13117857||rs1648404||rs1656197||rs2098918||rs6828213||rs6846892	TRUE	intergenic_variant	MODIFIER	-	-	10.04	0.943381	37152299	rs34589874	intergenic_variant	MODIFIER	-	-	7.707	KIAA1239 (94309) - ENSG00000174145	KIAA1239 (94309) - ENSG00000174145
4_7	36851533	37496241	FALSE	4	37196241	37194619	rs1613447	chr4:37196241_A_T	HDL_size	T	A	0.4396	0.0304	0.4349	0.7061	0.0109	0.0017	9.71	+++	0	0.05	2	0.01085	Average Diameter for HDL Particles	nm	Lipoprotein particle sizes		Non-derived	23433	23733	0.00818695	0.017807	0.189977	0.00892322	0.0129005	0.310577	0.0110104	0.00174401	9.56352	rs13117857||rs1648404||rs1656197||rs2098918||rs6828213||rs6846892	TRUE	intergenic_variant	MODIFIER	-	-	13.87	0.834435	37175523	rs1648404	intergenic_variant	MODIFIER	-	-	2.037	KIAA1239 (49601) - ENSG00000174145	KIAA1239 (49601) - ENSG00000174145
4_8	39113780	39998960	FALSE	4	39414993	39413373	rs11940694	chr4:39414993_A_G	MUFA	A	G	0.6025	0.025	0.3934	0.5707	-0.0141	0.0021	11.04	---	0	0.594	2	0.129	Monounsaturated Fatty Acids	mmol/L	Fatty acids		Non-derived	23447	23747	0.020295	0.0174526	0.61104	0.0241223	0.0148486	0.981887	0.0138582	0.00211045	10.288	4:39415924_GAA_G||rs10025454||rs10030384||rs11940694||rs12639940||rs13103023||rs13125440||rs13129401||rs13130101||rs13130794||rs13135439||rs13135475||rs13146907||rs144490438||rs16995255||rs17335027||rs2066790||rs28712821||rs33968162||rs35538052||rs3796517||rs4974930||rs4974938||rs4975012||rs4975013||rs58015370||rs62310771||rs6531706||rs6531714||rs6815859||rs6835111||rs6844176||rs6855868||rs71643295||rs7658917||rs7682824||rs7686419||rs770899487||rs78773383||rs958633||rs9991733	TRUE	intron_variant	MODIFIER	KLB	ENSG00000134962	9.459	0.988758	39413780	rs28712821	intron_variant	MODIFIER	ENSG00000134962	KLB	0.018	KLB (6520) - ENSG00000134962	KLB (6520) - ENSG00000134962
4_8	39113780	39998960	FALSE	4	39414993	39413373	rs11940694	chr4:39414993_A_G	MUFA_pct	A	G	0.6029	0.024	0.3934	0.5707	-0.0171	0.002	17.49	---	0	1.823	2	0.3958	Monounsaturated Fatty Acids to Total Fatty Acids percentage	%	Fatty acids	Fatty acid ratios	Percentage	23454	23754	0.00975077	0.0173032	0.241787	0.0357884	0.0146672	1.8331	0.0168242	0.00199234	16.515	4:39415924_GAA_G||rs10025454||rs10030384||rs11940694||rs12639940||rs13103023||rs13125440||rs13129401||rs13130101||rs13130794||rs13135439||rs13135475||rs13146907||rs144490438||rs16995255||rs17335027||rs2066790||rs28712821||rs33968162||rs35538052||rs3796517||rs4974930||rs4974938||rs4975012||rs4975013||rs58015370||rs62310771||rs6531706||rs6531714||rs6815859||rs6835111||rs6844176||rs6855868||rs71643295||rs7658917||rs7682824||rs7686419||rs770899487||rs78773383||rs958633||rs9991733	TRUE	intron_variant	MODIFIER	KLB	ENSG00000134962	9.459	0.988758	39413780	rs28712821	intron_variant	MODIFIER	ENSG00000134962	KLB	0.018	KLB (6520) - ENSG00000134962	KLB (6520) - ENSG00000134962
4_8	39113780	39998960	FALSE	4	39414993	39413373	rs11940694	chr4:39414993_A_G	S_HDL_C	A	G	0.6024	0.0255	0.3934	0.5707	-0.0135	0.0021	10.08	-+-	33.6	3.012	2	0.654	Cholesterol in Small HDL	mmol/L	Lipoprotein subclasses	Small HDL (average diameter 8.7 nm)	Composite	23575	23875	0.0212454	0.0176529	0.640583	-0.0108612	0.0146092	0.339884	0.0139176	0.00211732	10.3077	4:39415924_GAA_G||rs10025454||rs10030384||rs11940694||rs12639940||rs13103023||rs13125440||rs13129401||rs13130101||rs13130794||rs13135439||rs13135475||rs13146907||rs144490438||rs16995255||rs17335027||rs2066790||rs28712821||rs33968162||rs35538052||rs3796517||rs4974930||rs4974938||rs4975012||rs4975013||rs58015370||rs62310771||rs6531706||rs6531714||rs6815859||rs6835111||rs6844176||rs6855868||rs71643295||rs7658917||rs7682824||rs7686419||rs770899487||rs78773383||rs958633||rs9991733	TRUE	intron_variant	MODIFIER	KLB	ENSG00000134962	9.459	0.988758	39413780	rs28712821	intron_variant	MODIFIER	ENSG00000134962	KLB	0.018	KLB (6520) - ENSG00000134962	KLB (6520) - ENSG00000134962
4_8	39113780	39998960	FALSE	4	39414993	39413373	rs11940694	chr4:39414993_A_G	S_HDL_L	A	G	0.6025	0.0253	0.3934	0.5707	-0.014	0.0021	10.88	-+-	26.4	2.716	2	0.5897	Total Lipids in Small HDL	mmol/L	Lipoprotein subclasses	Small HDL (average diameter 8.7 nm)	Composite	23573	23873	0.0213391	0.0175944	0.647443	-0.00915842	0.0146373	0.274483	0.0144154	0.00211073	11.0697	4:39415924_GAA_G||rs10025454||rs10030384||rs11940694||rs12639940||rs13103023||rs13125440||rs13129401||rs13130101||rs13130794||rs13135439||rs13135475||rs13146907||rs144490438||rs16995255||rs17335027||rs2066790||rs28712821||rs33968162||rs35538052||rs3796517||rs4974930||rs4974938||rs4975012||rs4975013||rs58015370||rs62310771||rs6531706||rs6531714||rs6815859||rs6835111||rs6844176||rs6855868||rs71643295||rs7658917||rs7682824||rs7686419||rs770899487||rs78773383||rs958633||rs9991733	TRUE	intron_variant	MODIFIER	KLB	ENSG00000134962	9.459	0.988758	39413780	rs28712821	intron_variant	MODIFIER	ENSG00000134962	KLB	0.018	KLB (6520) - ENSG00000134962	KLB (6520) - ENSG00000134962
4_8	39113780	39998960	FALSE	4	39414993	39413373	rs11940694	chr4:39414993_A_G	S_HDL_P	A	G	0.6024	0.0254	0.3934	0.5707	-0.0134	0.0021	9.86	-+-	21.5	2.546	2	0.5529	Concentration of Small HDL Particles	mmol/L	Lipoprotein subclasses	Small HDL (average diameter 8.7 nm)	Non-derived	23572	23872	0.0185043	0.0176659	0.530341	-0.00948563	0.0146895	0.285296	0.0138003	0.00212339	10.0929	4:39415924_GAA_G||rs10025454||rs10030384||rs11940694||rs12639940||rs13103023||rs13125440||rs13129401||rs13130101||rs13130794||rs13135439||rs13135475||rs13146907||rs144490438||rs16995255||rs17335027||rs2066790||rs28712821||rs33968162||rs35538052||rs3796517||rs4974930||rs4974938||rs4975012||rs4975013||rs58015370||rs62310771||rs6531706||rs6531714||rs6815859||rs6835111||rs6844176||rs6855868||rs71643295||rs7658917||rs7682824||rs7686419||rs770899487||rs78773383||rs958633||rs9991733	TRUE	intron_variant	MODIFIER	KLB	ENSG00000134962	9.459	0.988758	39413780	rs28712821	intron_variant	MODIFIER	ENSG00000134962	KLB	0.018	KLB (6520) - ENSG00000134962	KLB (6520) - ENSG00000134962
4_8	39113780	39998960	FALSE	4	39414993	39413373	rs11940694	chr4:39414993_A_G	S_HDL_PL	A	G	0.6025	0.0254	0.3934	0.5707	-0.0136	0.0021	10.37	-+-	28.2	2.787	2	0.6053	Phospholipids in Small HDL	mmol/L	Lipoprotein subclasses	Small HDL (average diameter 8.7 nm)	Non-derived	23574	23874	0.024299	0.0175011	0.782499	-0.00884285	0.0145049	0.265924	0.0138936	0.00209458	10.4833	4:39415924_GAA_G||rs10025454||rs10030384||rs11940694||rs12639940||rs13103023||rs13125440||rs13129401||rs13130101||rs13130794||rs13135439||rs13135475||rs13146907||rs144490438||rs16995255||rs17335027||rs2066790||rs28712821||rs33968162||rs35538052||rs3796517||rs4974930||rs4974938||rs4975012||rs4975013||rs58015370||rs62310771||rs6531706||rs6531714||rs6815859||rs6835111||rs6844176||rs6855868||rs71643295||rs7658917||rs7682824||rs7686419||rs770899487||rs78773383||rs958633||rs9991733	TRUE	intron_variant	MODIFIER	KLB	ENSG00000134962	9.459	0.988758	39413780	rs28712821	intron_variant	MODIFIER	ENSG00000134962	KLB	0.018	KLB (6520) - ENSG00000134962	KLB (6520) - ENSG00000134962
4_8	39113780	39998960	FALSE	4	39632951	39631331	4:39632951_CA_C	chr4:39632951_C_CA	HDL_TG	CA	C	0.5679	0.0221	0.429	0.6303	0.0138	0.0021	10.33	++-	7.3	2.157	2	0.4684	Triglycerides in HDL	mmol/L	Triglycerides		Composite	23410	23710	0.00176191	0.0200964	0.0314532	-0.0346898	0.0167623	1.41456	-0.0136589	0.00212886	9.85431	rs10517530||rs1055582||rs11723405||rs12504746||rs13104353||rs170035||rs28450192||rs3912392||rs6531735||rs6812533||rs6857629||rs7669821||rs767617||rs7676961||rs977385	TRUE	intron_variant	MODIFIER	SMIM14	ENSG00000163683	0.623	0.805987	39606153	rs59973231	intron_variant	MODIFIER	ENSG00000163683	SMIM14	0.277	SMIM14 (7759) - ENSG00000163683	SMIM14 (6899) - ENSG00000163683
4_8	39113780	39998960	FALSE	4	39641262	39639642	rs12508189	chr4:39641262_A_T	GlycA	A	T	0.1923	0.0141	0.8062	0.9587	0.0208	0.0025	15.53	+++	0	0.128	2	0.02789	Glycoprotein Acetyls	mmol/L	Inflammation		Non-derived	23480	23780	-0.0245213	0.0434781	0.242028	-0.011043	0.0281094	0.158375	-0.0208635	0.00255833	15.4574	rs10025454||rs10517530||rs1055582||rs11723405||rs12504746||rs13104353||rs144490438||rs170035||rs3912392||rs4975018||rs6531735||rs767617||rs7676961||rs977385	TRUE	upstream_gene_variant	MODIFIER	SMIM14	ENSG00000163683	2.922	0.952186	39646217	rs13115153	intron_variant&non_coding_transcript_variant	MODIFIER	ENSG00000255458	RP11-539G18.2	1.689	SMIM14 (552) - ENSG00000163683	SMIM14 (552) - ENSG00000163683
4_8	39113780	39998960	FALSE	4	39684217	39682597	rs7676961	chr4:39684217_C_T	M_HDL_CE_pct	T	C	0.5064	0.0261	0.4465	0.9266	-0.0141	0.0019	12.65	---	0	1.754	2	0.3808	Cholesteryl Esters to Total Lipids in Medium HDL percentage	%	Relative lipoprotein lipid concentrations	Medium HDL ratios	Percentage	23641	23941	0.0388976	0.0330317	0.62167	0.0294955	0.0142798	1.41037	0.0137722	0.0019501	11.7858	rs10517530||rs1055582||rs11723405||rs12504746||rs12648825||rs13104353||rs167374||rs170035||rs177529||rs28450192||rs3912392||rs402490||rs4975013||rs4975018||rs6531735||rs6812533||rs6857629||rs7658917||rs7671295||rs767617||rs7676961	TRUE	intergenic_variant	MODIFIER	-	-	5.079	0.879649	39653109	rs11731719	non_coding_transcript_exon_variant	MODIFIER	ENSG00000255458	RP11-539G18.2	0.192	UBE2K (15447) - ENSG00000078140	UBE2K (15447) - ENSG00000078140
4_8	39113780	39998960	FALSE	4	39684217	39682597	rs7676961	chr4:39684217_C_T	M_HDL_C_pct	T	C	0.5064	0.0257	0.4465	0.9266	-0.0155	0.0019	15.78	---	31.5	2.919	2	0.6339	Cholesterol to Total Lipids in Medium HDL percentage	%	Relative lipoprotein lipid concentrations	Medium HDL ratios	Percentage	23640	23940	0.0567825	0.0326616	1.08555	0.0313274	0.0140486	1.58918	0.0150652	0.00189965	14.6611	rs10517530||rs1055582||rs11723405||rs12504746||rs12648825||rs13104353||rs167374||rs170035||rs177529||rs28450192||rs3912392||rs402490||rs4975013||rs4975018||rs6531735||rs6812533||rs6857629||rs7658917||rs7671295||rs767617||rs7676961	TRUE	intergenic_variant	MODIFIER	-	-	5.079	0.879649	39653109	rs11731719	non_coding_transcript_exon_variant	MODIFIER	ENSG00000255458	RP11-539G18.2	0.192	UBE2K (15447) - ENSG00000078140	UBE2K (15447) - ENSG00000078140
4_8	39113780	39998960	FALSE	4	39684217	39682597	rs7676961	chr4:39684217_C_T	M_LDL_FC_pct	T	C	0.5064	0.0256	0.4465	0.9266	-0.014	0.0019	12.97	---	0	1.686	2	0.3662	Free Cholesterol to Total Lipids in Medium LDL percentage	%	Relative lipoprotein lipid concentrations	Medium LDL ratios	Percentage	23622	23922	0.0181608	0.0327629	0.237046	0.0320458	0.0141318	1.63169	0.0136196	0.00189883	12.1333	rs10517530||rs1055582||rs11723405||rs12504746||rs12648825||rs13104353||rs167374||rs170035||rs177529||rs28450192||rs3912392||rs402490||rs4975013||rs4975018||rs6531735||rs6812533||rs6857629||rs7658917||rs7671295||rs767617||rs7676961	TRUE	intergenic_variant	MODIFIER	-	-	5.079	0.879649	39653109	rs11731719	non_coding_transcript_exon_variant	MODIFIER	ENSG00000255458	RP11-539G18.2	0.192	UBE2K (15447) - ENSG00000078140	UBE2K (15447) - ENSG00000078140
4_8	39113780	39998960	FALSE	4	39684217	39682597	rs7676961	chr4:39684217_C_T	S_HDL_TG_pct	T	C	0.5064	0.0257	0.4465	0.9266	0.0164	0.0019	17.81	+++	14.5	2.338	2	0.5077	Triglycerides to Total Lipids in Small HDL percentage	%	Relative lipoprotein lipid concentrations	Small HDL ratios	Percentage	23648	23948	-0.0460737	0.0324898	0.806421	-0.0333105	0.0139655	1.76778	-0.0160313	0.00189139	16.6323	rs10517530||rs1055582||rs11723405||rs12504746||rs12648825||rs13104353||rs167374||rs170035||rs177529||rs28450192||rs3912392||rs402490||rs4975013||rs4975018||rs6531735||rs6812533||rs6857629||rs7658917||rs7671295||rs767617||rs7676961	TRUE	intergenic_variant	MODIFIER	-	-	5.079	0.879649	39653109	rs11731719	non_coding_transcript_exon_variant	MODIFIER	ENSG00000255458	RP11-539G18.2	0.192	UBE2K (15447) - ENSG00000078140	UBE2K (15447) - ENSG00000078140
4_8	39113780	39998960	FALSE	4	39684217	39682597	rs7676961	chr4:39684217_C_T	S_LDL_FC_pct	T	C	0.5063	0.0261	0.4465	0.9266	-0.0143	0.0019	13.27	---	51.4	4.119	2	0.8943	Free Cholesterol to Total Lipids in Small LDL percentage	%	Relative lipoprotein lipid concentrations	Small LDL ratios	Percentage	23627	23927	0.00310576	0.032547	0.0343383	0.042547	0.0142271	2.55522	0.0138352	0.00192304	12.2026	rs10517530||rs1055582||rs11723405||rs12504746||rs12648825||rs13104353||rs167374||rs170035||rs177529||rs28450192||rs3912392||rs402490||rs4975013||rs4975018||rs6531735||rs6812533||rs6857629||rs7658917||rs7671295||rs767617||rs7676961	TRUE	intergenic_variant	MODIFIER	-	-	5.079	0.879649	39653109	rs11731719	non_coding_transcript_exon_variant	MODIFIER	ENSG00000255458	RP11-539G18.2	0.192	UBE2K (15447) - ENSG00000078140	UBE2K (15447) - ENSG00000078140
4_8	39113780	39998960	FALSE	4	39690585	39688965	rs7670291	chr4:39690585_A_G	IDL_TG	A	G	0.3733	0.0175	0.6158	0.9416	0.0142	0.002	11.6	+++	0	1.486	2	0.3227	Triglycerides in IDL	mmol/L	Lipoprotein subclasses	IDL (average diameter 28.6 nm)	Non-derived	23529	23829	-0.0109738	0.0366584	0.116526	-0.032269	0.0149657	1.50768	-0.0139037	0.00205462	10.8812	rs10025454||rs10517530||rs1055582||rs11723405||rs12504746||rs12648825||rs13103023||rs13104353||rs144490438||rs167374||rs170035||rs177529||rs28450192||rs3912392||rs402490||rs4975018||rs6531735||rs6812533||rs6855868||rs6857629||rs71643295||rs7658917||rs7671295||rs767617||rs7676961	TRUE	intergenic_variant	MODIFIER	-	-	3.906	0.818944	39700173	rs1055582	intron_variant	MODIFIER	ENSG00000078140	UBE2K	16.77	UBE2K (9079) - ENSG00000078140	UBE2K (9079) - ENSG00000078140
4_8	39113780	39998960	FALSE	4	39690585	39688965	rs7670291	chr4:39690585_A_G	L_HDL_TG_pct	A	G	0.3734	0.0169	0.6158	0.9416	0.0142	0.0019	12.94	+++	50.8	4.061	2	0.8819	Triglycerides to Total Lipids in Large HDL percentage	%	Relative lipoprotein lipid concentrations	Large HDL ratios	Percentage	23638	23938	-0.0604261	0.0357381	1.04156	-0.0361876	0.0144587	1.90937	-0.0136679	0.00193249	11.8182	rs10025454||rs10517530||rs1055582||rs11723405||rs12504746||rs12648825||rs13103023||rs13104353||rs144490438||rs167374||rs170035||rs177529||rs28450192||rs3912392||rs402490||rs4975018||rs6531735||rs6812533||rs6855868||rs6857629||rs71643295||rs7658917||rs7671295||rs767617||rs7676961	TRUE	intergenic_variant	MODIFIER	-	-	3.906	0.818944	39700173	rs1055582	intron_variant	MODIFIER	ENSG00000078140	UBE2K	16.77	UBE2K (9079) - ENSG00000078140	UBE2K (9079) - ENSG00000078140
4_8	39113780	39998960	FALSE	4	39690585	39688965	rs7670291	chr4:39690585_A_G	M_HDL_TG_pct	A	G	0.3734	0.0171	0.6158	0.9416	0.0157	0.002	15	+++	43.1	3.513	2	0.7629	Triglycerides to Total Lipids in Medium HDL percentage	%	Relative lipoprotein lipid concentrations	Medium HDL ratios	Percentage	23643	23943	-0.0574088	0.0361779	0.948664	-0.0369844	0.0146193	1.94266	-0.0151981	0.00197839	13.8053	rs10025454||rs10517530||rs1055582||rs11723405||rs12504746||rs12648825||rs13103023||rs13104353||rs144490438||rs167374||rs170035||rs177529||rs28450192||rs3912392||rs402490||rs4975018||rs6531735||rs6812533||rs6855868||rs6857629||rs71643295||rs7658917||rs7671295||rs767617||rs7676961	TRUE	intergenic_variant	MODIFIER	-	-	3.906	0.818944	39700173	rs1055582	intron_variant	MODIFIER	ENSG00000078140	UBE2K	16.77	UBE2K (9079) - ENSG00000078140	UBE2K (9079) - ENSG00000078140
4_8	39113780	39998960	FALSE	4	39690585	39688965	rs7670291	chr4:39690585_A_G	S_HDL_TG	A	G	0.3733	0.0173	0.6158	0.9416	0.014	0.002	11.73	+++	38.2	3.234	2	0.7023	Triglycerides in Small HDL	mmol/L	Lipoprotein subclasses	Small HDL (average diameter 8.7 nm)	Non-derived	23578	23878	-0.0546911	0.0362599	0.881155	-0.0345554	0.0148851	1.69334	-0.0134773	0.00200515	10.7446	rs10025454||rs10517530||rs1055582||rs11723405||rs12504746||rs12648825||rs13103023||rs13104353||rs144490438||rs167374||rs170035||rs177529||rs28450192||rs3912392||rs402490||rs4975018||rs6531735||rs6812533||rs6855868||rs6857629||rs71643295||rs7658917||rs7671295||rs767617||rs7676961	TRUE	intergenic_variant	MODIFIER	-	-	3.906	0.818944	39700173	rs1055582	intron_variant	MODIFIER	ENSG00000078140	UBE2K	16.77	UBE2K (9079) - ENSG00000078140	UBE2K (9079) - ENSG00000078140
4_8	39113780	39998960	FALSE	4	39690585	39688965	rs7670291	chr4:39690585_A_G	S_VLDL_TG	A	G	0.3733	0.0175	0.6158	0.9416	0.0132	0.002	10.35	+++	8.4	2.183	2	0.4741	Triglycerides in Small VLDL	mmol/L	Lipoprotein subclasses	Small VLDL (average diameter 36.8 nm)	Non-derived	23515	23815	-0.0153706	0.036243	0.172959	-0.0349784	0.0148614	1.73071	-0.0128328	0.00203208	9.56876	rs10025454||rs10517530||rs1055582||rs11723405||rs12504746||rs12648825||rs13103023||rs13104353||rs144490438||rs167374||rs170035||rs177529||rs28450192||rs3912392||rs402490||rs4975018||rs6531735||rs6812533||rs6855868||rs6857629||rs71643295||rs7658917||rs7671295||rs767617||rs7676961	TRUE	intergenic_variant	MODIFIER	-	-	3.906	0.818944	39700173	rs1055582	intron_variant	MODIFIER	ENSG00000078140	UBE2K	16.77	UBE2K (9079) - ENSG00000078140	UBE2K (9079) - ENSG00000078140
4_8	39113780	39998960	FALSE	4	39690585	39688965	rs7670291	chr4:39690585_A_G	TG_by_PG	A	G	0.3734	0.0173	0.6158	0.9416	0.0126	0.0019	10.29	+++	25.1	2.669	2	0.5796	Triglycerides to Phosphoglycerides ratio	ratio	Other lipids		Ratio	23435	23735	-0.0250446	0.0352022	0.32166	-0.035186	0.0143042	1.85699	-0.0121607	0.00194085	9.43043	rs10025454||rs10517530||rs1055582||rs11723405||rs12504746||rs12648825||rs13103023||rs13104353||rs144490438||rs167374||rs170035||rs177529||rs28450192||rs3912392||rs402490||rs4975018||rs6531735||rs6812533||rs6855868||rs6857629||rs71643295||rs7658917||rs7671295||rs767617||rs7676961	TRUE	intergenic_variant	MODIFIER	-	-	3.906	0.818944	39700173	rs1055582	intron_variant	MODIFIER	ENSG00000078140	UBE2K	16.77	UBE2K (9079) - ENSG00000078140	UBE2K (9079) - ENSG00000078140
4_8	39113780	39998960	FALSE	4	39690585	39688965	rs7670291	chr4:39690585_A_G	XL_HDL_TG_pct	A	G	0.3734	0.017	0.6158	0.9416	0.0128	0.0019	10.81	+++	55.1	4.453	2	0.9671	Triglycerides to Total Lipids in Very Large HDL percentage	%	Relative lipoprotein lipid concentrations	Very large HDL ratios	Percentage	23633	23933	-0.0521021	0.0354063	0.850341	-0.0383011	0.0143853	2.11036	-0.0122597	0.00192187	9.74913	rs10025454||rs10517530||rs1055582||rs11723405||rs12504746||rs12648825||rs13103023||rs13104353||rs144490438||rs167374||rs170035||rs177529||rs28450192||rs3912392||rs402490||rs4975018||rs6531735||rs6812533||rs6855868||rs6857629||rs71643295||rs7658917||rs7671295||rs767617||rs7676961	TRUE	intergenic_variant	MODIFIER	-	-	3.906	0.818944	39700173	rs1055582	intron_variant	MODIFIER	ENSG00000078140	UBE2K	16.77	UBE2K (9079) - ENSG00000078140	UBE2K (9079) - ENSG00000078140
4_8	39113780	39998960	FALSE	4	39690585	39688965	rs7670291	chr4:39690585_A_G	XS_VLDL_TG	A	G	0.3733	0.0174	0.6158	0.9416	0.0158	0.002	14.39	+++	0	1.172	2	0.2545	Triglycerides in Very Small VLDL	mmol/L	Lipoprotein subclasses	Very small VLDL (average diameter 31.3 nm)	Non-derived	23522	23822	-0.0179855	0.0365132	0.205991	-0.0318266	0.014962	1.47617	-0.0155042	0.00203428	13.6007	rs10025454||rs10517530||rs1055582||rs11723405||rs12504746||rs12648825||rs13103023||rs13104353||rs144490438||rs167374||rs170035||rs177529||rs28450192||rs3912392||rs402490||rs4975018||rs6531735||rs6812533||rs6855868||rs6857629||rs71643295||rs7658917||rs7671295||rs767617||rs7676961	TRUE	intergenic_variant	MODIFIER	-	-	3.906	0.818944	39700173	rs1055582	intron_variant	MODIFIER	ENSG00000078140	UBE2K	16.77	UBE2K (9079) - ENSG00000078140	UBE2K (9079) - ENSG00000078140
4_8	39113780	39998960	FALSE	4	39691824	39690204	4:39691824_AAT_A	chr4:39691824_A_AAT	HDL_C	AAT	A	0.4917	0.0273	0.1149	0.5525	0.0116	0.0018	10.33	+++	0	1.764	2	0.383	HDL Cholesterol	mmol/L	Cholesterol		Composite	23406	23706	0.0424883	0.0254457	1.02243	0.004612	0.0129806	0.141244	0.0115516	0.00177908	10.075	rs10517530||rs1055582||rs11723405||rs12504746||rs12648825||rs13104353||rs170035||rs177529||rs28450192||rs3912392||rs402490||rs4975018||rs6531735||rs6812533||rs6857629||rs75827282||rs7671295||rs767617||rs7676961	TRUE	intergenic_variant	MODIFIER	-	-	0.596	0.875403	39653109	rs11731719	non_coding_transcript_exon_variant	MODIFIER	ENSG00000255458	RP11-539G18.2	0.192	UBE2K (7840) - ENSG00000078140	UBE2K (7840) - ENSG00000078140
4_8	39113780	39998960	FALSE	4	39691824	39690204	4:39691824_AAT_A	chr4:39691824_A_AAT	HDL_CE	AAT	A	0.4917	0.0274	0.1149	0.5525	0.0121	0.0018	11.12	+++	0	1.41	2	0.3063	Cholesteryl Esters in HDL	mmol/L	Cholesteryl esters		Composite	23418	23718	0.0412556	0.0254437	0.979135	0.00808056	0.0129963	0.272376	0.0120278	0.00178741	10.768	rs10517530||rs1055582||rs11723405||rs12504746||rs12648825||rs13104353||rs170035||rs177529||rs28450192||rs3912392||rs402490||rs4975018||rs6531735||rs6812533||rs6857629||rs75827282||rs7671295||rs767617||rs7676961	TRUE	intergenic_variant	MODIFIER	-	-	0.596	0.875403	39653109	rs11731719	non_coding_transcript_exon_variant	MODIFIER	ENSG00000255458	RP11-539G18.2	0.192	UBE2K (7840) - ENSG00000078140	UBE2K (7840) - ENSG00000078140
4_8	39113780	39998960	FALSE	4	39691824	39690204	4:39691824_AAT_A	chr4:39691824_A_AAT	M_HDL_PL_pct	AAT	A	0.4916	0.0282	0.1149	0.5525	-0.0148	0.0019	14.19	---	27	2.739	2	0.5948	Phospholipids to Total Lipids in Medium HDL percentage	%	Relative lipoprotein lipid concentrations	Medium HDL ratios	Percentage	23639	23939	-0.0507428	0.026567	1.25077	-0.0279376	0.0141215	1.3198	-0.0143988	0.00192487	13.1302	rs10517530||rs1055582||rs11723405||rs12504746||rs12648825||rs13104353||rs170035||rs177529||rs28450192||rs3912392||rs402490||rs4975018||rs6531735||rs6812533||rs6857629||rs75827282||rs7671295||rs767617||rs7676961	TRUE	intergenic_variant	MODIFIER	-	-	0.596	0.875403	39653109	rs11731719	non_coding_transcript_exon_variant	MODIFIER	ENSG00000255458	RP11-539G18.2	0.192	UBE2K (7840) - ENSG00000078140	UBE2K (7840) - ENSG00000078140
4_8	39113780	39998960	FALSE	4	39691824	39690204	4:39691824_AAT_A	chr4:39691824_A_AAT	XS_VLDL_PL_pct	AAT	A	0.4916	0.0289	0.1149	0.5525	-0.0166	0.002	16.25	--+	5	2.105	2	0.4571	Phospholipids to Total Lipids in Very Small VLDL percentage	%	Relative lipoprotein lipid concentrations	Very small VLDL ratios	Percentage	23604	23904	0.0221751	0.0269743	0.386126	-0.0192083	0.0141448	0.75828	-0.01674	0.00200506	16.1618	rs10517530||rs1055582||rs11723405||rs12504746||rs12648825||rs13104353||rs170035||rs177529||rs28450192||rs3912392||rs402490||rs4975018||rs6531735||rs6812533||rs6857629||rs75827282||rs7671295||rs767617||rs7676961	TRUE	intergenic_variant	MODIFIER	-	-	0.596	0.875403	39653109	rs11731719	non_coding_transcript_exon_variant	MODIFIER	ENSG00000255458	RP11-539G18.2	0.192	UBE2K (7840) - ENSG00000078140	UBE2K (7840) - ENSG00000078140
4_8	39113780	39998960	FALSE	4	39692199	39690579	rs62310070	chr4:39692199_A_G	S_LDL_TG_pct	A	G	0.3656	0.0171	0.6199	0.9422	0.015	0.002	13.47	+++	47.5	3.811	2	0.8275	Triglycerides to Total Lipids in Small LDL percentage	%	Relative lipoprotein lipid concentrations	Small LDL ratios	Percentage	23628	23928	-0.0513532	0.0358049	0.819585	-0.0389461	0.0145937	2.11835	-0.0144086	0.00199597	12.2803	rs10025454||rs10517530||rs1055582||rs11723405||rs12504746||rs12648825||rs13103023||rs144490438||rs167374||rs170035||rs177529||rs28450192||rs3912392||rs402490||rs4975018||rs6531735||rs6812533||rs6855868||rs6857629||rs71643295||rs7671295||rs767617||rs7676961	TRUE	intergenic_variant	MODIFIER	-	-	2.788	0.809338	39700173	rs1055582	intron_variant	MODIFIER	ENSG00000078140	UBE2K	16.77	UBE2K (7465) - ENSG00000078140	UBE2K (7465) - ENSG00000078140
4_8	39113780	39998960	FALSE	4	39692199	39690579	rs62310070	chr4:39692199_A_G	XS_VLDL_TG_pct	A	G	0.3656	0.017	0.6199	0.9422	0.0133	0.002	10.97	+++	48.3	3.871	2	0.8406	Triglycerides to Total Lipids in Very Small VLDL percentage	%	Relative lipoprotein lipid concentrations	Very small VLDL ratios	Percentage	23608	23908	-0.0734626	0.0356954	1.40246	-0.027427	0.0142481	1.26572	-0.0128683	0.00198295	10.0648	rs10025454||rs10517530||rs1055582||rs11723405||rs12504746||rs12648825||rs13103023||rs144490438||rs167374||rs170035||rs177529||rs28450192||rs3912392||rs402490||rs4975018||rs6531735||rs6812533||rs6855868||rs6857629||rs71643295||rs7671295||rs767617||rs7676961	TRUE	intergenic_variant	MODIFIER	-	-	2.788	0.809338	39700173	rs1055582	intron_variant	MODIFIER	ENSG00000078140	UBE2K	16.77	UBE2K (7465) - ENSG00000078140	UBE2K (7465) - ENSG00000078140
4_8	39113780	39998960	FALSE	4	39693476	39691856	rs55952664	chr4:39693476_C_T	IDL_PL_pct	C	T	0.5061	0.0268	0.068	0.5537	-0.0144	0.002	11.77	--+	0	0.654	2	0.142	Phospholipids to Total Lipids in IDL percentage	%	Relative lipoprotein lipid concentrations	IDL ratios	Percentage	23609	23909	0.00300771	0.0343407	0.0314204	-0.00547208	0.0143597	0.152952	-0.0146125	0.00206033	11.8798	rs10517530||rs1055582||rs11723405||rs12504746||rs12648825||rs13104353||rs167374||rs170035||rs177529||rs28450192||rs3912392||rs402490||rs4975018||rs6531735||rs6812533||rs6857629||rs7658917||rs7671295||rs767617||rs7676961	TRUE	intergenic_variant	MODIFIER	-	-	1.776	0.878035	39653109	rs11731719	non_coding_transcript_exon_variant	MODIFIER	ENSG00000255458	RP11-539G18.2	0.192	UBE2K (6188) - ENSG00000078140	UBE2K (6188) - ENSG00000078140
4_8	39113780	39998960	FALSE	4	39694675	39693055	rs1531897	chr4:39694675_A_G	IDL_CE_pct	A	G	0.5062	0.0261	0.4463	0.9319	-0.0193	0.0019	22.67	---	0	0.503	2	0.1092	Cholesteryl Esters to Total Lipids in IDL percentage	%	Relative lipoprotein lipid concentrations	IDL ratios	Percentage	23611	23911	0.0278	0.0336243	0.388956	0.0282648	0.0137672	1.39721	0.0190578	0.00195615	21.702	rs10517530||rs1055582||rs11723405||rs12504746||rs12648825||rs13104353||rs167374||rs170035||rs177529||rs28450192||rs3912392||rs402490||rs4975018||rs6531735||rs6812533||rs6857629||rs7658917||rs7671295||rs767617||rs7676961	TRUE	upstream_gene_variant	MODIFIER	UBE2K	ENSG00000078140	2.357	0.877847	39653109	rs11731719	non_coding_transcript_exon_variant	MODIFIER	ENSG00000255458	RP11-539G18.2	0.192	UBE2K (4989) - ENSG00000078140	UBE2K (4989) - ENSG00000078140
4_8	39113780	39998960	FALSE	4	39694675	39693055	rs1531897	chr4:39694675_A_G	IDL_C_pct	A	G	0.5062	0.026	0.4463	0.9319	-0.0186	0.0019	21.49	---	0.7	2.014	2	0.4374	Cholesterol to Total Lipids in IDL percentage	%	Relative lipoprotein lipid concentrations	IDL ratios	Percentage	23610	23910	0.0303164	0.0333889	0.43903	0.0372772	0.0137732	2.16752	0.0181555	0.00193727	20.1464	rs10517530||rs1055582||rs11723405||rs12504746||rs12648825||rs13104353||rs167374||rs170035||rs177529||rs28450192||rs3912392||rs402490||rs4975018||rs6531735||rs6812533||rs6857629||rs7658917||rs7671295||rs767617||rs7676961	TRUE	upstream_gene_variant	MODIFIER	UBE2K	ENSG00000078140	2.357	0.877847	39653109	rs11731719	non_coding_transcript_exon_variant	MODIFIER	ENSG00000255458	RP11-539G18.2	0.192	UBE2K (4989) - ENSG00000078140	UBE2K (4989) - ENSG00000078140
4_8	39113780	39998960	FALSE	4	39696766	39695146	rs767617	chr4:39696766_C_T	L_LDL_FC_pct	C	T	0.5031	0.0253	0.0669	0.5524	0.0152	0.0019	15.3	+++	0	1.028	2	0.2231	Free Cholesterol to Total Lipids in Large LDL percentage	%	Relative lipoprotein lipid concentrations	Large LDL ratios	Percentage	23617	23917	0.0189696	0.0334836	0.24334	0.0289816	0.0138078	1.44583	0.0149405	0.00189626	14.4813	rs10517530||rs1055582||rs11723405||rs12504746||rs12648825||rs13104353||rs167374||rs170035||rs177529||rs28450192||rs3912392||rs402490||rs4975018||rs6531735||rs6812533||rs6857629||rs7658917||rs7671295||rs767617||rs7676961	TRUE	upstream_gene_variant	MODIFIER	UBE2K	ENSG00000078140	0.104	0.872462	39653109	rs11731719	non_coding_transcript_exon_variant	MODIFIER	ENSG00000255458	RP11-539G18.2	0.192	UBE2K (2898) - ENSG00000078140	UBE2K (2898) - ENSG00000078140
4_8	39113780	39998960	FALSE	4	39696766	39695146	rs767617	chr4:39696766_C_T	L_VLDL_PL_pct	C	T	0.503	0.026	0.0669	0.5524	-0.0165	0.002	16.53	---	0	0.783	2	0.17	Phospholipids to Total Lipids in Large VLDL percentage	%	Relative lipoprotein lipid concentrations	Large VLDL ratios	Percentage	23589	23889	-0.00758757	0.0338914	0.0846784	-0.0285263	0.0143646	1.32746	-0.0162758	0.00197158	15.8191	rs10517530||rs1055582||rs11723405||rs12504746||rs12648825||rs13104353||rs167374||rs170035||rs177529||rs28450192||rs3912392||rs402490||rs4975018||rs6531735||rs6812533||rs6857629||rs7658917||rs7671295||rs767617||rs7676961	TRUE	upstream_gene_variant	MODIFIER	UBE2K	ENSG00000078140	0.104	0.872462	39653109	rs11731719	non_coding_transcript_exon_variant	MODIFIER	ENSG00000255458	RP11-539G18.2	0.192	UBE2K (2898) - ENSG00000078140	UBE2K (2898) - ENSG00000078140
4_8	39113780	39998960	FALSE	4	39696766	39695146	rs767617	chr4:39696766_C_T	PUFA_by_MUFA	C	T	0.5031	0.0255	0.0669	0.5524	0.013	0.0019	10.76	+++	0	0.938	2	0.2037	Polyunsaturated Fatty Acids to Monounsaturated Fatty Acids ratio	ratio	Fatty acids	Fatty acid ratios	Ratio	23458	23758	0.00562639	0.0342038	0.06081	0.0264701	0.0144002	1.18022	0.0127461	0.00194883	10.2122	rs10517530||rs1055582||rs11723405||rs12504746||rs12648825||rs13104353||rs167374||rs170035||rs177529||rs28450192||rs3912392||rs402490||rs4975018||rs6531735||rs6812533||rs6857629||rs7658917||rs7671295||rs767617||rs7676961	TRUE	upstream_gene_variant	MODIFIER	UBE2K	ENSG00000078140	0.104	0.872462	39653109	rs11731719	non_coding_transcript_exon_variant	MODIFIER	ENSG00000255458	RP11-539G18.2	0.192	UBE2K (2898) - ENSG00000078140	UBE2K (2898) - ENSG00000078140
4_8	39113780	39998960	FALSE	4	39698738	39697118	rs3912392	chr4:39698738_A_G	S_HDL_C_pct	G	A	0.5055	0.0296	0.1092	0.5543	0.013	0.002	10.63	+++	52.1	4.179	2	0.9075	Cholesterol to Total Lipids in Small HDL percentage	%	Relative lipoprotein lipid concentrations	Small HDL ratios	Percentage	23645	23945	0.0520311	0.0268269	1.28034	0.0331864	0.0143421	1.6846	0.0124366	0.00197374	9.52914	rs10517530||rs1055582||rs11723405||rs12504746||rs12648825||rs13104353||rs170035||rs177529||rs28450192||rs3912392||rs402490||rs4975018||rs6531735||rs6812533||rs6857629||rs75827282||rs7671295||rs767617||rs7676961	TRUE	upstream_gene_variant	MODIFIER	UBE2K	ENSG00000078140	1.317	0.876233	39653109	rs11731719	non_coding_transcript_exon_variant	MODIFIER	ENSG00000255458	RP11-539G18.2	0.192	UBE2K (926) - ENSG00000078140	UBE2K (926) - ENSG00000078140
4_8	39113780	39998960	FALSE	4	39698960	39697340	rs746764957	chr4:39698960_C_CATA	IDL_TG_pct	CATA	C	0.5051	0.0291	0.4457	0.8928	0.0172	0.0019	19.1	+++	11.3	2.255	2	0.4897	Triglycerides to Total Lipids in IDL percentage	%	Relative lipoprotein lipid concentrations	IDL ratios	Percentage	23613	23913	-0.0403533	0.0265548	0.890737	-0.0338235	0.0138082	1.84452	-0.0167901	0.0019134	17.7672	rs10517530||rs1055582||rs11723405||rs12504746||rs12648825||rs13104353||rs170035||rs177529||rs28450192||rs3912392||rs402490||rs4975018||rs6531735||rs6812533||rs6857629||rs75827282||rs7671295||rs767617||rs7676961	TRUE	upstream_gene_variant	MODIFIER	UBE2K	ENSG00000078140	8.078	0.875982	39653109	rs11731719	non_coding_transcript_exon_variant	MODIFIER	ENSG00000255458	RP11-539G18.2	0.192	UBE2K (704) - ENSG00000078140	UBE2K (704) - ENSG00000078140
4_8	39113780	39998960	FALSE	4	39698960	39697340	rs746764957	chr4:39698960_C_CATA	L_LDL_C_pct	CATA	C	0.5051	0.0293	0.4457	0.8928	-0.0153	0.0019	14.38	---	41.8	3.437	2	0.7463	Cholesterol to Total Lipids in Large LDL percentage	%	Relative lipoprotein lipid concentrations	Large LDL ratios	Percentage	23615	23915	0.0655838	0.0272222	1.79622	0.0139412	0.0140291	0.494373	0.0150536	0.00197211	13.6403	rs10517530||rs1055582||rs11723405||rs12504746||rs12648825||rs13104353||rs170035||rs177529||rs28450192||rs3912392||rs402490||rs4975018||rs6531735||rs6812533||rs6857629||rs75827282||rs7671295||rs767617||rs7676961	TRUE	upstream_gene_variant	MODIFIER	UBE2K	ENSG00000078140	8.078	0.875982	39653109	rs11731719	non_coding_transcript_exon_variant	MODIFIER	ENSG00000255458	RP11-539G18.2	0.192	UBE2K (704) - ENSG00000078140	UBE2K (704) - ENSG00000078140
4_8	39113780	39998960	FALSE	4	39698960	39697340	rs746764957	chr4:39698960_C_CATA	L_LDL_TG_pct	CATA	C	0.5051	0.0294	0.4457	0.8928	0.0164	0.0019	16.91	+++	29.4	2.834	2	0.6155	Triglycerides to Total Lipids in Large LDL percentage	%	Relative lipoprotein lipid concentrations	Large LDL ratios	Percentage	23618	23918	-0.0493678	0.026803	1.1838	-0.0321573	0.0139643	1.67184	-0.01597	0.0019473	15.6231	rs10517530||rs1055582||rs11723405||rs12504746||rs12648825||rs13104353||rs170035||rs177529||rs28450192||rs3912392||rs402490||rs4975018||rs6531735||rs6812533||rs6857629||rs75827282||rs7671295||rs767617||rs7676961	TRUE	upstream_gene_variant	MODIFIER	UBE2K	ENSG00000078140	8.078	0.875982	39653109	rs11731719	non_coding_transcript_exon_variant	MODIFIER	ENSG00000255458	RP11-539G18.2	0.192	UBE2K (704) - ENSG00000078140	UBE2K (704) - ENSG00000078140
4_8	39113780	39998960	FALSE	4	39698960	39697340	rs746764957	chr4:39698960_C_CATA	M_HDL_FC_pct	CATA	C	0.5053	0.0273	0.4457	0.8928	-0.0115	0.0017	10.44	-+-	64.9	5.694	2	1.236	Free Cholesterol to Total Lipids in Medium HDL percentage	%	Relative lipoprotein lipid concentrations	Medium HDL ratios	Percentage	23642	23942	0.0685294	0.0260807	2.06555	-0.0010253	0.0131195	0.0279324	0.0114415	0.00175289	10.1738	rs10517530||rs1055582||rs11723405||rs12504746||rs12648825||rs13104353||rs170035||rs177529||rs28450192||rs3912392||rs402490||rs4975018||rs6531735||rs6812533||rs6857629||rs75827282||rs7671295||rs767617||rs7676961	TRUE	upstream_gene_variant	MODIFIER	UBE2K	ENSG00000078140	8.078	0.875982	39653109	rs11731719	non_coding_transcript_exon_variant	MODIFIER	ENSG00000255458	RP11-539G18.2	0.192	UBE2K (704) - ENSG00000078140	UBE2K (704) - ENSG00000078140
4_8	39113780	39998960	FALSE	4	39698960	39697340	rs746764957	chr4:39698960_C_CATA	M_LDL_C_pct	CATA	C	0.505	0.0305	0.4457	0.8928	-0.0133	0.0021	9.98	---	10.4	2.231	2	0.4846	Cholesterol to Total Lipids in Medium LDL percentage	%	Relative lipoprotein lipid concentrations	Medium LDL ratios	Percentage	23620	23920	0.0505854	0.0276263	1.17333	0.0220094	0.0142482	0.912166	0.0129025	0.00208645	9.20398	rs10517530||rs1055582||rs11723405||rs12504746||rs12648825||rs13104353||rs170035||rs177529||rs28450192||rs3912392||rs402490||rs4975018||rs6531735||rs6812533||rs6857629||rs75827282||rs7671295||rs767617||rs7676961	TRUE	upstream_gene_variant	MODIFIER	UBE2K	ENSG00000078140	8.078	0.875982	39653109	rs11731719	non_coding_transcript_exon_variant	MODIFIER	ENSG00000255458	RP11-539G18.2	0.192	UBE2K (704) - ENSG00000078140	UBE2K (704) - ENSG00000078140
4_8	39113780	39998960	FALSE	4	39698960	39697340	rs746764957	chr4:39698960_C_CATA	M_LDL_TG_pct	CATA	C	0.505	0.0296	0.4457	0.8928	0.0152	0.0019	14.26	+++	25.2	2.672	2	0.5803	Triglycerides to Total Lipids in Medium LDL percentage	%	Relative lipoprotein lipid concentrations	Medium LDL ratios	Percentage	23623	23923	-0.0383804	0.0268508	0.815621	-0.0342941	0.0140197	1.84045	-0.0146711	0.0019656	13.0759	rs10517530||rs1055582||rs11723405||rs12504746||rs12648825||rs13104353||rs170035||rs177529||rs28450192||rs3912392||rs402490||rs4975018||rs6531735||rs6812533||rs6857629||rs75827282||rs7671295||rs767617||rs7676961	TRUE	upstream_gene_variant	MODIFIER	UBE2K	ENSG00000078140	8.078	0.875982	39653109	rs11731719	non_coding_transcript_exon_variant	MODIFIER	ENSG00000255458	RP11-539G18.2	0.192	UBE2K (704) - ENSG00000078140	UBE2K (704) - ENSG00000078140
4_8	39113780	39998960	FALSE	4	39700173	39698553	rs1055582	chr4:39700173_C_T	Citrate	C	T	0.5045	0.0267	0.0714	0.5543	-0.0145	0.002	12.49	--+	0	1.982	2	0.4303	Citrate	mmol/L	Glycolysis related metabolites		Non-derived	23473	23773	0.029251	0.0333821	0.419196	-0.00751205	0.0141802	0.22455	-0.0147923	0.0020128	12.7	rs10517530||rs1055582||rs11723405||rs12504746||rs12648825||rs13104353||rs167374||rs170035||rs177529||rs28450192||rs3912392||rs402490||rs4975018||rs6531735||rs6812533||rs6857629||rs7658917||rs7671295||rs767617||rs7676961	TRUE	intron_variant	MODIFIER	UBE2K	ENSG00000078140	16.77	0.832403	39653109	rs11731719	non_coding_transcript_exon_variant	MODIFIER	ENSG00000255458	RP11-539G18.2	0.192	UBE2K (509) - ENSG00000078140	UBE2K (225) - ENSG00000078140
4_8	39113780	39998960	FALSE	4	39788949	39787329	rs10517530	chr4:39788949_C_T	XS_VLDL_CE_pct	T	C	0.3762	0.0173	0.6226	0.9365	-0.0151	0.0019	14.17	---	24.3	2.642	2	0.5736	Cholesteryl Esters to Total Lipids in Very Small VLDL percentage	%	Relative lipoprotein lipid concentrations	Very small VLDL ratios	Percentage	23606	23906	0.0590323	0.0349611	1.03947	0.0296862	0.0144709	1.39551	0.0146774	0.00195704	13.1944	rs10025454||rs10517530||rs1055582||rs11723405||rs12504746||rs12648825||rs13103023||rs13104353||rs144490438||rs167374||rs170035||rs177529||rs28450192||rs3912392||rs402490||rs4975018||rs6531735||rs6812533||rs6855868||rs6857629||rs71643295||rs7671295||rs767617||rs7676961	TRUE	downstream_gene_variant	MODIFIER	UBE2K	ENSG00000078140	3.749	0.921176	39718174	rs12513088	intron_variant	MODIFIER	ENSG00000078140	UBE2K	5.582	UBE2K (4537) - ENSG00000078140	PDS5A (61232) - ENSG00000121892
4_8	39113780	39998960	FALSE	4	39788949	39787329	rs10517530	chr4:39788949_C_T	XS_VLDL_C_pct	T	C	0.3762	0.0174	0.6226	0.9365	-0.0147	0.002	13.33	---	33.2	2.994	2	0.6502	Cholesterol to Total Lipids in Very Small VLDL percentage	%	Relative lipoprotein lipid concentrations	Very small VLDL ratios	Percentage	23605	23905	0.060323	0.0350355	1.07001	0.0309513	0.014523	1.48052	0.0142741	0.00197321	12.3286	rs10025454||rs10517530||rs1055582||rs11723405||rs12504746||rs12648825||rs13103023||rs13104353||rs144490438||rs167374||rs170035||rs177529||rs28450192||rs3912392||rs402490||rs4975018||rs6531735||rs6812533||rs6855868||rs6857629||rs71643295||rs7671295||rs767617||rs7676961	TRUE	downstream_gene_variant	MODIFIER	UBE2K	ENSG00000078140	3.749	0.921176	39718174	rs12513088	intron_variant	MODIFIER	ENSG00000078140	UBE2K	5.582	UBE2K (4537) - ENSG00000078140	PDS5A (61232) - ENSG00000121892
4_9	40424814	41024814	FALSE	4	40724814	40722797	rs760050337	chr4:40724814_G_GTCTGACCCTCATCTGCCTCT	Albumin	GTCTGACCCTCATCTGCCTCT	G	0.2957	0.012	0.1986	0.2975	-0.0163	0.0023	11.49	---	0	0.57	2	0.1237	Albumin	g/l	Fluid balance		Non-derived	23479	23779	-0.00592593	0.0204203	0.112572	-0.00547474	0.0200171	0.105426	-0.0166292	0.00237687	11.5803	rs2219999||rs6835691	FALSE														NSUN7 (27100) - ENSG00000179299	NSUN7 (27100) - ENSG00000179299
4_10	47679845	48331169	FALSE	4	48014480	48012463	rs13151608	chr4:48014480_C_G	L_LDL_FC_pct	G	C	0.1765	0.0091	0.0517	0.2084	-0.0157	0.0025	9.76	--+	0	1.433	2	0.3112	Free Cholesterol to Total Lipids in Large LDL percentage	%	Relative lipoprotein lipid concentrations	Large LDL ratios	Percentage	23617	23917	0.0308091	0.0390647	0.366223	-0.0143941	0.0171294	0.397143	-0.0159515	0.0024965	9.77888	rs1003873||rs11722463||rs11733284||rs11736427||rs13116684||rs13145218||rs2013231||rs224799||rs2279965||rs321630||rs321635||rs4414928||rs4695317||rs4695332||rs55670663||rs6447610||rs6447611||rs6811245||rs6812991||rs6845258||rs9685555||rs98270	TRUE	upstream_gene_variant	MODIFIER	NIPAL1	ENSG00000163293	2.945	0.934028	48037926	rs13116684	missense_variant	MODERATE	ENSG00000163293	NIPAL1	19.29	CNGA1 (4209) - ENSG00000198515	CNGA1 (481) - ENSG00000198515
4_10	47679845	48331169	FALSE	4	48018614	48016597	rs321634	chr4:48018614_C_G	IDL_TG_pct	C	G	0.2013	0.0091	0.729	0.8001	-0.0162	0.0024	11.23	---	0	1.134	2	0.2462	Triglycerides to Total Lipids in IDL percentage	%	Relative lipoprotein lipid concentrations	IDL ratios	Percentage	23613	23913	0.0338697	0.0183465	1.18791	0.0232014	0.0169313	0.768055	0.0157513	0.00239573	10.3121	rs1003873||rs11722463||rs11733284||rs11736427||rs13116684||rs13145218||rs2013231||rs224799||rs2279965||rs28578328||rs321630||rs321635||rs4414928||rs4695317||rs4695332||rs55670663||rs6447610||rs6447611||rs6811245||rs6812991||rs6837324||rs6845258||rs9685555||rs98270	TRUE	upstream_gene_variant	MODIFIER	NIPAL1	ENSG00000163293	9.267	0.917593	48037926	rs13116684	missense_variant	MODERATE	ENSG00000163293	NIPAL1	19.29	CNGA1 (75) - ENSG00000198515	CNGA1 (5) - ENSG00000198515
4_10	47679845	48331169	FALSE	4	48018614	48016597	rs321634	chr4:48018614_C_G	L_LDL_TG_pct	C	G	0.2013	0.0092	0.729	0.8001	-0.0162	0.0024	10.94	---	0	1.77	2	0.3843	Triglycerides to Total Lipids in Large LDL percentage	%	Relative lipoprotein lipid concentrations	Large LDL ratios	Percentage	23618	23918	0.0392436	0.018518	1.4676	0.0234604	0.0171227	0.767904	0.015701	0.00243817	9.92177	rs1003873||rs11722463||rs11733284||rs11736427||rs13116684||rs13145218||rs2013231||rs224799||rs2279965||rs28578328||rs321630||rs321635||rs4414928||rs4695317||rs4695332||rs55670663||rs6447610||rs6447611||rs6811245||rs6812991||rs6837324||rs6845258||rs9685555||rs98270	TRUE	upstream_gene_variant	MODIFIER	NIPAL1	ENSG00000163293	9.267	0.917593	48037926	rs13116684	missense_variant	MODERATE	ENSG00000163293	NIPAL1	19.29	CNGA1 (75) - ENSG00000198515	CNGA1 (5) - ENSG00000198515
4_10	47679845	48331169	FALSE	4	48018614	48016597	rs321634	chr4:48018614_C_G	M_LDL_TG_pct	C	G	0.2013	0.0093	0.729	0.8001	-0.0167	0.0024	11.36	---	0	1.611	2	0.3499	Triglycerides to Total Lipids in Medium LDL percentage	%	Relative lipoprotein lipid concentrations	Medium LDL ratios	Percentage	23623	23923	0.0372922	0.018551	1.35258	0.026594	0.0171906	0.914136	0.0161604	0.00246108	10.2877	rs1003873||rs11722463||rs11733284||rs11736427||rs13116684||rs13145218||rs2013231||rs224799||rs2279965||rs28578328||rs321630||rs321635||rs4414928||rs4695317||rs4695332||rs55670663||rs6447610||rs6447611||rs6811245||rs6812991||rs6837324||rs6845258||rs9685555||rs98270	TRUE	upstream_gene_variant	MODIFIER	NIPAL1	ENSG00000163293	9.267	0.917593	48037926	rs13116684	missense_variant	MODERATE	ENSG00000163293	NIPAL1	19.29	CNGA1 (75) - ENSG00000198515	CNGA1 (5) - ENSG00000198515
4_10	47679845	48331169	FALSE	4	48018614	48016597	rs321634	chr4:48018614_C_G	S_LDL_TG_pct	C	G	0.2013	0.0092	0.729	0.8001	-0.0155	0.0024	10.25	---	0	0.149	2	0.03239	Triglycerides to Total Lipids in Small LDL percentage	%	Relative lipoprotein lipid concentrations	Small LDL ratios	Percentage	23628	23928	0.0224009	0.0183938	0.651149	0.0166642	0.0172587	0.475906	0.0153503	0.00240718	9.74293	rs1003873||rs11722463||rs11733284||rs11736427||rs13116684||rs13145218||rs2013231||rs224799||rs2279965||rs28578328||rs321630||rs321635||rs4414928||rs4695317||rs4695332||rs55670663||rs6447610||rs6447611||rs6811245||rs6812991||rs6837324||rs6845258||rs9685555||rs98270	TRUE	upstream_gene_variant	MODIFIER	NIPAL1	ENSG00000163293	9.267	0.917593	48037926	rs13116684	missense_variant	MODERATE	ENSG00000163293	NIPAL1	19.29	CNGA1 (75) - ENSG00000198515	CNGA1 (5) - ENSG00000198515
4_10	47679845	48331169	FALSE	4	48018614	48016597	rs321634	chr4:48018614_C_G	S_VLDL_FC_pct	C	G	0.2013	0.0091	0.729	0.8001	0.0153	0.0024	9.97	+++	0	1.183	2	0.2569	Free Cholesterol to Total Lipids in Small VLDL percentage	%	Relative lipoprotein lipid concentrations	Small VLDL ratios	Percentage	23602	23902	-0.0311786	0.0185025	1.03636	-0.0261163	0.0170365	0.9021	-0.0147967	0.00241036	9.08012	rs1003873||rs11722463||rs11733284||rs11736427||rs13116684||rs13145218||rs2013231||rs224799||rs2279965||rs28578328||rs321630||rs321635||rs4414928||rs4695317||rs4695332||rs55670663||rs6447610||rs6447611||rs6811245||rs6812991||rs6837324||rs6845258||rs9685555||rs98270	TRUE	upstream_gene_variant	MODIFIER	NIPAL1	ENSG00000163293	9.267	0.917593	48037926	rs13116684	missense_variant	MODERATE	ENSG00000163293	NIPAL1	19.29	CNGA1 (75) - ENSG00000198515	CNGA1 (5) - ENSG00000198515
4_10	47679845	48331169	FALSE	4	48018614	48016597	rs321634	chr4:48018614_C_G	S_VLDL_TG_pct	C	G	0.2013	0.0092	0.729	0.8001	-0.0155	0.0024	9.86	---	0	0.887	2	0.1926	Triglycerides to Total Lipids in Small VLDL percentage	%	Relative lipoprotein lipid concentrations	Small VLDL ratios	Percentage	23603	23903	0.0298556	0.0187084	0.95654	0.0243806	0.0172086	0.805345	0.0150613	0.00245822	9.04769	rs1003873||rs11722463||rs11733284||rs11736427||rs13116684||rs13145218||rs2013231||rs224799||rs2279965||rs28578328||rs321630||rs321635||rs4414928||rs4695317||rs4695332||rs55670663||rs6447610||rs6447611||rs6811245||rs6812991||rs6837324||rs6845258||rs9685555||rs98270	TRUE	upstream_gene_variant	MODIFIER	NIPAL1	ENSG00000163293	9.267	0.917593	48037926	rs13116684	missense_variant	MODERATE	ENSG00000163293	NIPAL1	19.29	CNGA1 (75) - ENSG00000198515	CNGA1 (5) - ENSG00000198515
4_10	47679845	48331169	FALSE	4	48018614	48016597	rs321634	chr4:48018614_C_G	XS_VLDL_CE_pct	C	G	0.2013	0.0091	0.729	0.8001	0.0149	0.0023	9.87	+++	0	1.104	2	0.2396	Cholesteryl Esters to Total Lipids in Very Small VLDL percentage	%	Relative lipoprotein lipid concentrations	Very small VLDL ratios	Percentage	23606	23906	-0.0330993	0.0182641	1.15523	-0.0196971	0.0167525	0.620359	-0.0144997	0.0023624	9.07717	rs1003873||rs11722463||rs11733284||rs11736427||rs13116684||rs13145218||rs2013231||rs224799||rs2279965||rs28578328||rs321630||rs321635||rs4414928||rs4695317||rs4695332||rs55670663||rs6447610||rs6447611||rs6811245||rs6812991||rs6837324||rs6845258||rs9685555||rs98270	TRUE	upstream_gene_variant	MODIFIER	NIPAL1	ENSG00000163293	9.267	0.917593	48037926	rs13116684	missense_variant	MODERATE	ENSG00000163293	NIPAL1	19.29	CNGA1 (75) - ENSG00000198515	CNGA1 (5) - ENSG00000198515
4_10	47679845	48331169	FALSE	4	48018614	48016597	rs321634	chr4:48018614_C_G	XS_VLDL_C_pct	C	G	0.2013	0.0091	0.729	0.8001	0.0155	0.0023	10.51	+++	0	1.215	2	0.2639	Cholesterol to Total Lipids in Very Small VLDL percentage	%	Relative lipoprotein lipid concentrations	Very small VLDL ratios	Percentage	23605	23905	-0.0335343	0.018303	1.17441	-0.023255	0.0168128	0.778294	-0.0150753	0.00238193	9.60777	rs1003873||rs11722463||rs11733284||rs11736427||rs13116684||rs13145218||rs2013231||rs224799||rs2279965||rs28578328||rs321630||rs321635||rs4414928||rs4695317||rs4695332||rs55670663||rs6447610||rs6447611||rs6811245||rs6812991||rs6837324||rs6845258||rs9685555||rs98270	TRUE	upstream_gene_variant	MODIFIER	NIPAL1	ENSG00000163293	9.267	0.917593	48037926	rs13116684	missense_variant	MODERATE	ENSG00000163293	NIPAL1	19.29	CNGA1 (75) - ENSG00000198515	CNGA1 (5) - ENSG00000198515
4_10	47679845	48331169	FALSE	4	48018614	48016597	rs321634	chr4:48018614_C_G	XS_VLDL_TG_pct	C	G	0.2013	0.0091	0.729	0.8001	-0.0161	0.0023	11.12	---	0	1.218	2	0.2645	Triglycerides to Total Lipids in Very Small VLDL percentage	%	Relative lipoprotein lipid concentrations	Very small VLDL ratios	Percentage	23608	23908	0.0355184	0.0183375	1.27774	0.0203316	0.01685	0.642869	0.01566	0.00239148	10.2349	rs1003873||rs11722463||rs11733284||rs11736427||rs13116684||rs13145218||rs2013231||rs224799||rs2279965||rs28578328||rs321630||rs321635||rs4414928||rs4695317||rs4695332||rs55670663||rs6447610||rs6447611||rs6811245||rs6812991||rs6837324||rs6845258||rs9685555||rs98270	TRUE	upstream_gene_variant	MODIFIER	NIPAL1	ENSG00000163293	9.267	0.917593	48037926	rs13116684	missense_variant	MODERATE	ENSG00000163293	NIPAL1	19.29	CNGA1 (75) - ENSG00000198515	CNGA1 (5) - ENSG00000198515
4_11	55176185	55832548	FALSE	4	55480024	54613857	rs17230634	chr4:55480024_C_T	L_LDL_C_pct	T	C	0.3826	0.0104	0.5434	0.6586	-0.0131	0.002	10.27	---	0	0.348	2	0.07552	Cholesterol to Total Lipids in Large LDL percentage	%	Relative lipoprotein lipid concentrations	Large LDL ratios	Percentage	23615	23915	0.00591864	0.0167708	0.14017	0.0191574	0.0149365	0.699761	0.0131169	0.00203356	9.95204	rs11407544||rs11727273||rs12503461||rs13106834||rs2159935||rs2192158||rs2192159||rs2237021||rs2237025||rs2237026||rs2237029||rs2703475||rs34772064||rs3819391||rs58548501||rs6554193||rs6554195||rs6820303||rs6833573||rs723585||rs7656088||rs7679314||rs80336406	TRUE	intergenic_variant	MODIFIER	-	-	3.625	0.816419	55476185	rs10010693	upstream_gene_variant	MODIFIER	ENSG00000250456	AC006552.1	7.047	KIT (44061) - ENSG00000157404	KIT (44061) - ENSG00000157404
4_11	55176185	55832548	FALSE	4	55495948	54629781	rs34772064	chr4:55495948_G_T	S_HDL_TG	T	G	0.5585	0.0015	0.4289	0.4417	0.0127	0.0019	10.44	+++	0	0.391	2	0.085	Triglycerides in Small HDL	mmol/L	Lipoprotein subclasses	Small HDL (average diameter 8.7 nm)	Non-derived	23578	23878	-0.0191411	0.017172	0.576765	-0.0198227	0.0145148	0.764377	-0.0125048	0.00195091	9.83628	rs10625608||rs11133338||rs11407544||rs11727273||rs12503461||rs13106834||rs13121174||rs13128858||rs2159935||rs2192158||rs2192159||rs2237021||rs2237025||rs2237026||rs2237029||rs2237035||rs2703475||rs34772064||rs3819391||rs58548501||rs6554193||rs6554195||rs6554196||rs6820303||rs6828380||rs6831020||rs723585||rs7656088||rs7679314||rs80336406	TRUE	intergenic_variant	MODIFIER	-	-	0.656	0.92296	55524304	rs999020	intron_variant	MODIFIER	ENSG00000157404	KIT	9.820	KIT (28137) - ENSG00000157404	KIT (28137) - ENSG00000157404
4_11	55176185	55832548	FALSE	4	55498781	54632614	4:55498781_CG_C	chr4:55498781_C_CG	HDL_CE	CG	C	0.4878	0.0172	0.5097	0.6663	-0.014	0.0017	14.93	---	0	1.133	2	0.246	Cholesteryl Esters in HDL	mmol/L	Cholesteryl esters		Composite	23418	23718	0.0248839	0.0169313	0.848808	0.00300577	0.0129595	0.0879968	0.0140437	0.00176893	14.6912	rs10625608||rs11133338||rs11407544||rs11727273||rs12503461||rs13106834||rs13121174||rs13128858||rs2159935||rs2192158||rs2192159||rs2237021||rs2237025||rs2237026||rs2237029||rs2237035||rs2703475||rs34772064||rs3819391||rs58548501||rs6554193||rs6554195||rs6554196||rs6820303||rs6828380||rs6831020||rs723585||rs7656088||rs7679314||rs80336406	TRUE	intergenic_variant	MODIFIER	-	-	0.089	0.848626	55530748	-	intron_variant	MODIFIER	ENSG00000157404	KIT	2.133	KIT (25304) - ENSG00000157404	KIT (25304) - ENSG00000157404
4_11	55176185	55832548	FALSE	4	55498781	54632614	4:55498781_CG_C	chr4:55498781_C_CG	HDL_L	CG	C	0.4878	0.0172	0.5097	0.6663	-0.0112	0.0018	9.83	---	0	0.869	2	0.1886	Total Lipids in HDL	mmol/L	Total lipids		Composite	23426	23726	0.0258222	0.0170228	0.888443	0.00647642	0.0130543	0.207739	0.0111646	0.00177897	9.45879	rs10625608||rs11133338||rs11407544||rs11727273||rs12503461||rs13106834||rs13121174||rs13128858||rs2159935||rs2192158||rs2192159||rs2237021||rs2237025||rs2237026||rs2237029||rs2237035||rs2703475||rs34772064||rs3819391||rs58548501||rs6554193||rs6554195||rs6554196||rs6820303||rs6828380||rs6831020||rs723585||rs7656088||rs7679314||rs80336406	TRUE	intergenic_variant	MODIFIER	-	-	0.089	0.848626	55530748	-	intron_variant	MODIFIER	ENSG00000157404	KIT	2.133	KIT (25304) - ENSG00000157404	KIT (25304) - ENSG00000157404
4_11	55176185	55832548	FALSE	4	55498781	54632614	4:55498781_CG_C	chr4:55498781_C_CG	L_HDL_C	CG	C	0.4879	0.0167	0.5097	0.6663	-0.0125	0.0017	12.72	---	0	1.126	2	0.2446	Cholesterol in Large HDL	mmol/L	Lipoprotein subclasses	Large HDL (average diameter 12.1 nm)	Composite	23561	23861	0.0272735	0.0169451	0.968585	0.0198423	0.0127902	0.917884	0.0121682	0.00171722	11.86	rs10625608||rs11133338||rs11407544||rs11727273||rs12503461||rs13106834||rs13121174||rs13128858||rs2159935||rs2192158||rs2192159||rs2237021||rs2237025||rs2237026||rs2237029||rs2237035||rs2703475||rs34772064||rs3819391||rs58548501||rs6554193||rs6554195||rs6554196||rs6820303||rs6828380||rs6831020||rs723585||rs7656088||rs7679314||rs80336406	TRUE	intergenic_variant	MODIFIER	-	-	0.089	0.848626	55530748	-	intron_variant	MODIFIER	ENSG00000157404	KIT	2.133	KIT (25304) - ENSG00000157404	KIT (25304) - ENSG00000157404
4_11	55176185	55832548	FALSE	4	55498781	54632614	4:55498781_CG_C	chr4:55498781_C_CG	L_HDL_CE	CG	C	0.4879	0.0167	0.5097	0.6663	-0.0131	0.0017	13.79	---	0	1.008	2	0.219	Cholesteryl Esters in Large HDL	mmol/L	Lipoprotein subclasses	Large HDL (average diameter 12.1 nm)	Non-derived	23562	23862	0.0273843	0.0169769	0.971682	0.0197565	0.0128466	0.906299	0.0127884	0.00172488	12.9119	rs10625608||rs11133338||rs11407544||rs11727273||rs12503461||rs13106834||rs13121174||rs13128858||rs2159935||rs2192158||rs2192159||rs2237021||rs2237025||rs2237026||rs2237029||rs2237035||rs2703475||rs34772064||rs3819391||rs58548501||rs6554193||rs6554195||rs6554196||rs6820303||rs6828380||rs6831020||rs723585||rs7656088||rs7679314||rs80336406	TRUE	intergenic_variant	MODIFIER	-	-	0.089	0.848626	55530748	-	intron_variant	MODIFIER	ENSG00000157404	KIT	2.133	KIT (25304) - ENSG00000157404	KIT (25304) - ENSG00000157404
4_11	55176185	55832548	FALSE	4	55498781	54632614	4:55498781_CG_C	chr4:55498781_C_CG	L_HDL_L	CG	C	0.4879	0.0167	0.5097	0.6663	-0.0115	0.0017	10.92	---	0	1.371	2	0.2978	Total Lipids in Large HDL	mmol/L	Lipoprotein subclasses	Large HDL (average diameter 12.1 nm)	Composite	23559	23859	0.0283847	0.0169032	1.03103	0.0188146	0.0127154	0.857108	0.0111427	0.00171227	10.117	rs10625608||rs11133338||rs11407544||rs11727273||rs12503461||rs13106834||rs13121174||rs13128858||rs2159935||rs2192158||rs2192159||rs2237021||rs2237025||rs2237026||rs2237029||rs2237035||rs2703475||rs34772064||rs3819391||rs58548501||rs6554193||rs6554195||rs6554196||rs6820303||rs6828380||rs6831020||rs723585||rs7656088||rs7679314||rs80336406	TRUE	intergenic_variant	MODIFIER	-	-	0.089	0.848626	55530748	-	intron_variant	MODIFIER	ENSG00000157404	KIT	2.133	KIT (25304) - ENSG00000157404	KIT (25304) - ENSG00000157404
4_11	55176185	55832548	FALSE	4	55498781	54632614	4:55498781_CG_C	chr4:55498781_C_CG	L_HDL_P	CG	C	0.4879	0.0166	0.5097	0.6663	-0.0114	0.0017	10.94	---	0	1.646	2	0.3573	Concentration of Large HDL Particles	mmol/L	Lipoprotein subclasses	Large HDL (average diameter 12.1 nm)	Non-derived	23558	23858	0.0309606	0.0169556	1.16843	0.01812	0.0127037	0.813142	0.0110819	0.0017033	10.1128	rs10625608||rs11133338||rs11407544||rs11727273||rs12503461||rs13106834||rs13121174||rs13128858||rs2159935||rs2192158||rs2192159||rs2237021||rs2237025||rs2237026||rs2237029||rs2237035||rs2703475||rs34772064||rs3819391||rs58548501||rs6554193||rs6554195||rs6554196||rs6820303||rs6828380||rs6831020||rs723585||rs7656088||rs7679314||rs80336406	TRUE	intergenic_variant	MODIFIER	-	-	0.089	0.848626	55530748	-	intron_variant	MODIFIER	ENSG00000157404	KIT	2.133	KIT (25304) - ENSG00000157404	KIT (25304) - ENSG00000157404
4_11	55176185	55832548	FALSE	4	55498781	54632614	4:55498781_CG_C	chr4:55498781_C_CG	L_HDL_PL	CG	C	0.4879	0.0168	0.5097	0.6663	-0.0112	0.0017	10.42	---	0	1.262	2	0.274	Phospholipids in Large HDL	mmol/L	Lipoprotein subclasses	Large HDL (average diameter 12.1 nm)	Non-derived	23560	23860	0.0276393	0.0168228	0.99831	0.0178935	0.0126988	0.79911	0.0109068	0.00171829	9.65979	rs10625608||rs11133338||rs11407544||rs11727273||rs12503461||rs13106834||rs13121174||rs13128858||rs2159935||rs2192158||rs2192159||rs2237021||rs2237025||rs2237026||rs2237029||rs2237035||rs2703475||rs34772064||rs3819391||rs58548501||rs6554193||rs6554195||rs6554196||rs6820303||rs6828380||rs6831020||rs723585||rs7656088||rs7679314||rs80336406	TRUE	intergenic_variant	MODIFIER	-	-	0.089	0.848626	55530748	-	intron_variant	MODIFIER	ENSG00000157404	KIT	2.133	KIT (25304) - ENSG00000157404	KIT (25304) - ENSG00000157404
4_11	55176185	55832548	FALSE	4	55498781	54632614	4:55498781_CG_C	chr4:55498781_C_CG	M_HDL_CE	CG	C	0.4876	0.0177	0.5097	0.6663	-0.0129	0.0018	11.84	-+-	0	1.574	2	0.3417	Cholesteryl Esters in Medium HDL	mmol/L	Lipoprotein subclasses	Medium HDL (average diameter 10.9 nm)	Non-derived	23569	23869	0.014749	0.0171834	0.408147	-0.00350427	0.0132546	0.101557	0.0132241	0.00185411	12.0057	rs10625608||rs11133338||rs11407544||rs11727273||rs12503461||rs13106834||rs13121174||rs13128858||rs2159935||rs2192158||rs2192159||rs2237021||rs2237025||rs2237026||rs2237029||rs2237035||rs2703475||rs34772064||rs3819391||rs58548501||rs6554193||rs6554195||rs6554196||rs6820303||rs6828380||rs6831020||rs723585||rs7656088||rs7679314||rs80336406	TRUE	intergenic_variant	MODIFIER	-	-	0.089	0.848626	55530748	-	intron_variant	MODIFIER	ENSG00000157404	KIT	2.133	KIT (25304) - ENSG00000157404	KIT (25304) - ENSG00000157404
4_11	55176185	55832548	FALSE	4	55498781	54632614	4:55498781_CG_C	chr4:55498781_C_CG	TG_by_PG	CG	C	0.4876	0.0178	0.5097	0.6663	0.013	0.0018	11.75	++-	0	1.112	2	0.2415	Triglycerides to Phosphoglycerides ratio	ratio	Other lipids		Ratio	23435	23735	0.00266312	0.0171785	0.057099	-0.00614259	0.0138013	0.18292	-0.0133459	0.00187638	11.9435	rs10625608||rs11133338||rs11407544||rs11727273||rs12503461||rs13106834||rs13121174||rs13128858||rs2159935||rs2192158||rs2192159||rs2237021||rs2237025||rs2237026||rs2237029||rs2237035||rs2703475||rs34772064||rs3819391||rs58548501||rs6554193||rs6554195||rs6554196||rs6820303||rs6828380||rs6831020||rs723585||rs7656088||rs7679314||rs80336406	TRUE	intergenic_variant	MODIFIER	-	-	0.089	0.848626	55530748	-	intron_variant	MODIFIER	ENSG00000157404	KIT	2.133	KIT (25304) - ENSG00000157404	KIT (25304) - ENSG00000157404
4_11	55176185	55832548	FALSE	4	55498781	54632614	4:55498781_CG_C	chr4:55498781_C_CG	XL_HDL_FC_pct	CG	C	0.4879	0.0166	0.5097	0.6663	0.0116	0.0017	10.93	+++	17.7	2.429	2	0.5275	Free Cholesterol to Total Lipids in Very Large HDL percentage	%	Relative lipoprotein lipid concentrations	Very large HDL ratios	Percentage	23632	23932	-0.0296706	0.0172458	1.06879	-0.0261705	0.0129331	1.36634	-0.0111677	0.00173637	9.89885	rs10625608||rs11133338||rs11407544||rs11727273||rs12503461||rs13106834||rs13121174||rs13128858||rs2159935||rs2192158||rs2192159||rs2237021||rs2237025||rs2237026||rs2237029||rs2237035||rs2703475||rs34772064||rs3819391||rs58548501||rs6554193||rs6554195||rs6554196||rs6820303||rs6828380||rs6831020||rs723585||rs7656088||rs7679314||rs80336406	TRUE	intergenic_variant	MODIFIER	-	-	0.089	0.848626	55530748	-	intron_variant	MODIFIER	ENSG00000157404	KIT	2.133	KIT (25304) - ENSG00000157404	KIT (25304) - ENSG00000157404
4_11	55176185	55832548	FALSE	4	55509748	54643581	rs11727273	chr4:55509748_C_T	MUFA_pct	C	T	0.5586	0.0099	0.4715	0.5698	-0.0137	0.0019	12.08	--+	0	1.456	2	0.3161	Monounsaturated Fatty Acids to Total Fatty Acids percentage	%	Fatty acids	Fatty acid ratios	Percentage	23454	23754	0.00074503	0.0170068	0.0154467	-0.00166678	0.0144301	0.0418935	-0.0140828	0.00194072	12.4009	rs10625608||rs11133338||rs11407544||rs11727273||rs12503461||rs13106834||rs13121174||rs13128858||rs2159935||rs2192158||rs2192159||rs2237021||rs2237025||rs2237026||rs2237029||rs2237035||rs2703475||rs2855772||rs34772064||rs3819391||rs58548501||rs6554193||rs6554195||rs6554196||rs6820303||rs6828380||rs6831020||rs723585||rs7656088||rs7679314||rs80336406	TRUE	intergenic_variant	MODIFIER	-	-	2.236	0.964181	55524304	rs999020	intron_variant	MODIFIER	ENSG00000157404	KIT	9.820	KIT (14337) - ENSG00000157404	KIT (14337) - ENSG00000157404
4_11	55176185	55832548	FALSE	4	55509748	54643581	rs11727273	chr4:55509748_C_T	M_LDL_FC_pct	C	T	0.5586	0.0099	0.4715	0.5698	0.0128	0.0019	10.92	++-	0	1.316	2	0.2857	Free Cholesterol to Total Lipids in Medium LDL percentage	%	Relative lipoprotein lipid concentrations	Medium LDL ratios	Percentage	23622	23922	-0.00615575	0.0167494	0.14677	0.0107633	0.0142205	0.34764	0.0130354	0.00191015	11.0537	rs10625608||rs11133338||rs11407544||rs11727273||rs12503461||rs13106834||rs13121174||rs13128858||rs2159935||rs2192158||rs2192159||rs2237021||rs2237025||rs2237026||rs2237029||rs2237035||rs2703475||rs2855772||rs34772064||rs3819391||rs58548501||rs6554193||rs6554195||rs6554196||rs6820303||rs6828380||rs6831020||rs723585||rs7656088||rs7679314||rs80336406	TRUE	intergenic_variant	MODIFIER	-	-	2.236	0.964181	55524304	rs999020	intron_variant	MODIFIER	ENSG00000157404	KIT	9.820	KIT (14337) - ENSG00000157404	KIT (14337) - ENSG00000157404
4_11	55176185	55832548	FALSE	4	55509748	54643581	rs11727273	chr4:55509748_C_T	PUFA_by_MUFA	C	T	0.5586	0.0101	0.4715	0.5698	0.0141	0.0019	12.68	+--	2.3	2.046	2	0.4443	Polyunsaturated Fatty Acids to Monounsaturated Fatty Acids ratio	ratio	Fatty acids	Fatty acid ratios	Ratio	23458	23758	-0.00189942	0.0169321	0.0406332	-0.000969053	0.0145081	0.0237666	0.0146365	0.00195696	13.1262	rs10625608||rs11133338||rs11407544||rs11727273||rs12503461||rs13106834||rs13121174||rs13128858||rs2159935||rs2192158||rs2192159||rs2237021||rs2237025||rs2237026||rs2237029||rs2237035||rs2703475||rs2855772||rs34772064||rs3819391||rs58548501||rs6554193||rs6554195||rs6554196||rs6820303||rs6828380||rs6831020||rs723585||rs7656088||rs7679314||rs80336406	TRUE	intergenic_variant	MODIFIER	-	-	2.236	0.964181	55524304	rs999020	intron_variant	MODIFIER	ENSG00000157404	KIT	9.820	KIT (14337) - ENSG00000157404	KIT (14337) - ENSG00000157404
4_11	55176185	55832548	FALSE	4	55509748	54643581	rs11727273	chr4:55509748_C_T	Unsaturation	C	T	0.5585	0.0104	0.4715	0.5698	0.0123	0.0019	10.14	+++	0	0.102	2	0.02207	Degree of Unsaturation	degree	Fatty acids		Non-derived	23443	23743	0.0174315	0.0161675	0.551364	0.011803	0.0139245	0.401606	0.0122793	0.00192515	9.74714	rs10625608||rs11133338||rs11407544||rs11727273||rs12503461||rs13106834||rs13121174||rs13128858||rs2159935||rs2192158||rs2192159||rs2237021||rs2237025||rs2237026||rs2237029||rs2237035||rs2703475||rs2855772||rs34772064||rs3819391||rs58548501||rs6554193||rs6554195||rs6554196||rs6820303||rs6828380||rs6831020||rs723585||rs7656088||rs7679314||rs80336406	TRUE	intergenic_variant	MODIFIER	-	-	2.236	0.964181	55524304	rs999020	intron_variant	MODIFIER	ENSG00000157404	KIT	9.820	KIT (14337) - ENSG00000157404	KIT (14337) - ENSG00000157404
4_11	55176185	55832548	FALSE	4	55515210	54649043	rs6825293	chr4:55515210_A_G	L_HDL_CE_pct	A	G	0.5603	0.0119	0.3284	0.4432	-0.0137	0.0019	12.52	-+-	0	1.893	2	0.411	Cholesteryl Esters to Total Lipids in Large HDL percentage	%	Relative lipoprotein lipid concentrations	Large HDL ratios	Percentage	23636	23936	0.0280397	0.0177538	0.942131	-0.0021289	0.0142524	0.0548956	0.0138654	0.0019124	12.3809	rs10625608||rs11133338||rs11407544||rs11727273||rs12503461||rs13106834||rs13121174||rs13128858||rs2159935||rs2192158||rs2192159||rs2237021||rs2237025||rs2237026||rs2237029||rs2237035||rs2703475||rs34772064||rs3819391||rs58548501||rs6554193||rs6554195||rs6554196||rs6820303||rs6828380||rs6831020||rs723585||rs7656088||rs7679314||rs80336406	TRUE	intergenic_variant	MODIFIER	-	-	2.101	0.980591	55524304	rs999020	intron_variant	MODIFIER	ENSG00000157404	KIT	9.820	KIT (8875) - ENSG00000157404	KIT (8875) - ENSG00000157404
4_11	55176185	55832548	FALSE	4	55515210	54649043	rs6825293	chr4:55515210_A_G	L_HDL_C_pct	A	G	0.5603	0.0117	0.3284	0.4432	-0.0125	0.0018	10.84	---	0	1.58	2	0.343	Cholesterol to Total Lipids in Large HDL percentage	%	Relative lipoprotein lipid concentrations	Large HDL ratios	Percentage	23635	23935	0.0324625	0.0176405	1.1822	0.00483081	0.0140891	0.135672	0.0123988	0.00187584	10.4145	rs10625608||rs11133338||rs11407544||rs11727273||rs12503461||rs13106834||rs13121174||rs13128858||rs2159935||rs2192158||rs2192159||rs2237021||rs2237025||rs2237026||rs2237029||rs2237035||rs2703475||rs34772064||rs3819391||rs58548501||rs6554193||rs6554195||rs6554196||rs6820303||rs6828380||rs6831020||rs723585||rs7656088||rs7679314||rs80336406	TRUE	intergenic_variant	MODIFIER	-	-	2.101	0.980591	55524304	rs999020	intron_variant	MODIFIER	ENSG00000157404	KIT	9.820	KIT (8875) - ENSG00000157404	KIT (8875) - ENSG00000157404
4_11	55176185	55832548	FALSE	4	55515210	54649043	rs6825293	chr4:55515210_A_G	L_HDL_TG_pct	A	G	0.5603	0.0118	0.3284	0.4432	0.0131	0.0019	11.75	+-+	0	1.332	2	0.2892	Triglycerides to Total Lipids in Large HDL percentage	%	Relative lipoprotein lipid concentrations	Large HDL ratios	Percentage	23638	23938	-0.00363449	0.0175366	0.0778905	0.000997048	0.0140047	0.0253761	-0.0134138	0.00187819	12.0359	rs10625608||rs11133338||rs11407544||rs11727273||rs12503461||rs13106834||rs13121174||rs13128858||rs2159935||rs2192158||rs2192159||rs2237021||rs2237025||rs2237026||rs2237029||rs2237035||rs2703475||rs34772064||rs3819391||rs58548501||rs6554193||rs6554195||rs6554196||rs6820303||rs6828380||rs6831020||rs723585||rs7656088||rs7679314||rs80336406	TRUE	intergenic_variant	MODIFIER	-	-	2.101	0.980591	55524304	rs999020	intron_variant	MODIFIER	ENSG00000157404	KIT	9.820	KIT (8875) - ENSG00000157404	KIT (8875) - ENSG00000157404
4_11	55176185	55832548	FALSE	4	55515210	54649043	rs6825293	chr4:55515210_A_G	M_HDL_FC_pct	A	G	0.5602	0.0113	0.3284	0.4432	-0.0113	0.0017	10.12	---	0	1.501	2	0.3258	Free Cholesterol to Total Lipids in Medium HDL percentage	%	Relative lipoprotein lipid concentrations	Medium HDL ratios	Percentage	23642	23942	0.0320014	0.0171632	1.20588	0.00874402	0.0131896	0.294681	0.01114	0.00176242	9.58479	rs10625608||rs11133338||rs11407544||rs11727273||rs12503461||rs13106834||rs13121174||rs13128858||rs2159935||rs2192158||rs2192159||rs2237021||rs2237025||rs2237026||rs2237029||rs2237035||rs2703475||rs34772064||rs3819391||rs58548501||rs6554193||rs6554195||rs6554196||rs6820303||rs6828380||rs6831020||rs723585||rs7656088||rs7679314||rs80336406	TRUE	intergenic_variant	MODIFIER	-	-	2.101	0.980591	55524304	rs999020	intron_variant	MODIFIER	ENSG00000157404	KIT	9.820	KIT (8875) - ENSG00000157404	KIT (8875) - ENSG00000157404
4_11	55176185	55832548	FALSE	4	55515210	54649043	rs6825293	chr4:55515210_A_G	M_HDL_PL_pct	A	G	0.5603	0.0119	0.3284	0.4432	0.0171	0.0019	18.98	+-+	55.5	4.492	2	0.9754	Phospholipids to Total Lipids in Medium HDL percentage	%	Relative lipoprotein lipid concentrations	Medium HDL ratios	Percentage	23639	23939	-0.0121041	0.0177767	0.304573	0.0122193	0.0141364	0.41187	-0.0177409	0.00191505	19.7056	rs10625608||rs11133338||rs11407544||rs11727273||rs12503461||rs13106834||rs13121174||rs13128858||rs2159935||rs2192158||rs2192159||rs2237021||rs2237025||rs2237026||rs2237029||rs2237035||rs2703475||rs34772064||rs3819391||rs58548501||rs6554193||rs6554195||rs6554196||rs6820303||rs6828380||rs6831020||rs723585||rs7656088||rs7679314||rs80336406	TRUE	intergenic_variant	MODIFIER	-	-	2.101	0.980591	55524304	rs999020	intron_variant	MODIFIER	ENSG00000157404	KIT	9.820	KIT (8875) - ENSG00000157404	KIT (8875) - ENSG00000157404
4_11	55176185	55832548	FALSE	4	55515210	54649043	rs6825293	chr4:55515210_A_G	PUFA_pct	A	G	0.5604	0.0123	0.3284	0.4432	-0.0132	0.002	10.83	-++	65.2	5.746	2	1.248	Polyunsaturated Fatty Acids to Total Fatty Acids percentage	%	Fatty acids	Fatty acid ratios	Percentage	23453	23753	-0.0024758	0.0177573	0.0510422	-0.0186719	0.01454	0.70097	0.0139998	0.00198694	11.7345	rs10625608||rs11133338||rs11407544||rs11727273||rs12503461||rs13106834||rs13121174||rs13128858||rs2159935||rs2192158||rs2192159||rs2237021||rs2237025||rs2237026||rs2237029||rs2237035||rs2703475||rs34772064||rs3819391||rs58548501||rs6554193||rs6554195||rs6554196||rs6820303||rs6828380||rs6831020||rs723585||rs7656088||rs7679314||rs80336406	TRUE	intergenic_variant	MODIFIER	-	-	2.101	0.980591	55524304	rs999020	intron_variant	MODIFIER	ENSG00000157404	KIT	9.820	KIT (8875) - ENSG00000157404	KIT (8875) - ENSG00000157404
4_11	55176185	55832548	FALSE	4	55519149	54652982	4:55519149_TA_T	chr4:55519149_T_TA	HDL_C	TA	T	0.3922	0.0224	0.1219	0.3951	0.0139	0.0018	13.95	++-	0	1.679	2	0.3647	HDL Cholesterol	mmol/L	Cholesterol		Composite	23406	23706	-0.0189935	0.0256253	0.338593	0.0164112	0.0144818	0.589867	0.0139842	0.00181243	13.9196	rs10625608||rs11133338||rs11407544||rs11727273||rs12503461||rs13106834||rs13121174||rs13128858||rs2159935||rs2192158||rs2192159||rs2237021||rs2237025||rs2237026||rs2237029||rs2237035||rs2703475||rs34772064||rs3819391||rs58548501||rs6554193||rs6554195||rs6554196||rs6820303||rs6831020||rs723585||rs7656088||rs7679314||rs80336406	TRUE	upstream_gene_variant	MODIFIER	KIT	ENSG00000157404	0.698	0.936021	55524733	rs3822213	intron_variant	MODIFIER	ENSG00000157404	KIT	15.25	KIT (4936) - ENSG00000157404	KIT (4936) - ENSG00000157404
4_11	55176185	55832548	FALSE	4	55519149	54652982	4:55519149_TA_T	chr4:55519149_T_TA	M_HDL_C	TA	T	0.3921	0.0231	0.1219	0.3951	0.013	0.0019	11.38	++-	0	0.969	2	0.2103	Cholesterol in Medium HDL	mmol/L	Lipoprotein subclasses	Medium HDL (average diameter 10.9 nm)	Composite	23568	23868	-0.0123249	0.0259476	0.197369	0.0116417	0.0147837	0.365516	0.0131655	0.00189674	11.4099	rs10625608||rs11133338||rs11407544||rs11727273||rs12503461||rs13106834||rs13121174||rs13128858||rs2159935||rs2192158||rs2192159||rs2237021||rs2237025||rs2237026||rs2237029||rs2237035||rs2703475||rs34772064||rs3819391||rs58548501||rs6554193||rs6554195||rs6554196||rs6820303||rs6831020||rs723585||rs7656088||rs7679314||rs80336406	TRUE	upstream_gene_variant	MODIFIER	KIT	ENSG00000157404	0.698	0.936021	55524733	rs3822213	intron_variant	MODIFIER	ENSG00000157404	KIT	15.25	KIT (4936) - ENSG00000157404	KIT (4936) - ENSG00000157404
4_11	55176185	55832548	FALSE	4	55522188	54656021	4:55522188_GT_G	chr4:55522188_G_GT	L_VLDL_PL_pct	GT	G	0.5588	0.0068	0.5015	0.5598	-0.0131	0.002	10.68	-+-	29.4	2.831	2	0.6147	Phospholipids to Total Lipids in Large VLDL percentage	%	Relative lipoprotein lipid concentrations	Large VLDL ratios	Percentage	23589	23889	-0.0040289	0.0170074	0.090048	0.00970258	0.0144951	0.298208	-0.0136318	0.0019837	11.1981	rs10625608||rs11133338||rs11407544||rs11727273||rs12503461||rs13106834||rs13121174||rs13128858||rs2159935||rs2192158||rs2192159||rs2237021||rs2237025||rs2237026||rs2237029||rs2237035||rs2703475||rs34772064||rs3819391||rs58548501||rs6554193||rs6554195||rs6554196||rs6820303||rs6828380||rs6831020||rs723585||rs7656088||rs7679314||rs80336406	TRUE	upstream_gene_variant	MODIFIER	KIT	ENSG00000157404	0.005	0.992671	55524304	rs999020	intron_variant	MODIFIER	ENSG00000157404	KIT	9.820	KIT (1897) - ENSG00000157404	KIT (1897) - ENSG00000157404
4_11	55176185	55832548	FALSE	4	55522188	54656021	4:55522188_GT_G	chr4:55522188_G_GT	M_HDL_CE_pct	GT	G	0.5588	0.0067	0.5015	0.5598	0.0152	0.0019	14.46	+-+	46	3.701	2	0.8037	Cholesteryl Esters to Total Lipids in Medium HDL percentage	%	Relative lipoprotein lipid concentrations	Medium HDL ratios	Percentage	23641	23941	0.0252174	0.0171182	0.851659	-0.0110195	0.0143921	0.352735	0.015594	0.00196559	14.6715	rs10625608||rs11133338||rs11407544||rs11727273||rs12503461||rs13106834||rs13121174||rs13128858||rs2159935||rs2192158||rs2192159||rs2237021||rs2237025||rs2237026||rs2237029||rs2237035||rs2703475||rs34772064||rs3819391||rs58548501||rs6554193||rs6554195||rs6554196||rs6820303||rs6828380||rs6831020||rs723585||rs7656088||rs7679314||rs80336406	TRUE	upstream_gene_variant	MODIFIER	KIT	ENSG00000157404	0.005	0.992671	55524304	rs999020	intron_variant	MODIFIER	ENSG00000157404	KIT	9.820	KIT (1897) - ENSG00000157404	KIT (1897) - ENSG00000157404
4_11	55176185	55832548	FALSE	4	55522188	54656021	4:55522188_GT_G	chr4:55522188_G_GT	S_HDL_TG_pct	GT	G	0.5588	0.0066	0.5015	0.5598	-0.015	0.0019	14.86	-+-	0	1.648	2	0.3579	Triglycerides to Total Lipids in Small HDL percentage	%	Relative lipoprotein lipid concentrations	Small HDL ratios	Percentage	23648	23948	-0.0180728	0.0168374	0.548056	0.0027648	0.0140753	0.0735162	-0.0152827	0.00190641	14.9632	rs10625608||rs11133338||rs11407544||rs11727273||rs12503461||rs13106834||rs13121174||rs13128858||rs2159935||rs2192158||rs2192159||rs2237021||rs2237025||rs2237026||rs2237029||rs2237035||rs2703475||rs34772064||rs3819391||rs58548501||rs6554193||rs6554195||rs6554196||rs6820303||rs6828380||rs6831020||rs723585||rs7656088||rs7679314||rs80336406	TRUE	upstream_gene_variant	MODIFIER	KIT	ENSG00000157404	0.005	0.992671	55524304	rs999020	intron_variant	MODIFIER	ENSG00000157404	KIT	9.820	KIT (1897) - ENSG00000157404	KIT (1897) - ENSG00000157404
4_11	55176185	55832548	FALSE	4	55532548	54666382	rs2237030	chr4:55532548_A_T	M_HDL_C_pct	T	A	0.561	0.0012	0.5537	0.5612	0.0162	0.0019	17.14	+-+	26.3	2.715	2	0.5896	Cholesterol to Total Lipids in Medium HDL percentage	%	Relative lipoprotein lipid concentrations	Medium HDL ratios	Percentage	23640	23940	0.0116034	0.0168374	0.309154	-0.00649001	0.0141589	0.189307	0.0167177	0.00191519	17.5903	rs10625608||rs11133338||rs11407544||rs11727273||rs12503461||rs13106834||rs13121174||rs13128858||rs2159935||rs2192158||rs2192159||rs2237021||rs2237025||rs2237026||rs2237029||rs2237035||rs2703475||rs34772064||rs3819391||rs58548501||rs6554193||rs6554195||rs6554196||rs6820303||rs6828380||rs6831020||rs723585||rs7656088||rs7679314||rs80336406	TRUE	intron_variant	MODIFIER	KIT	ENSG00000157404	0.407	0.995661	55524304	rs999020	intron_variant	MODIFIER	ENSG00000157404	KIT	9.820	KIT (8463) - ENSG00000157404	KIT (8442) - ENSG00000157404
4_11	55176185	55832548	FALSE	4	55532548	54666382	rs2237030	chr4:55532548_A_T	M_HDL_TG_pct	T	A	0.561	0.0012	0.5537	0.5612	-0.0145	0.0019	13.71	-+-	0	1.709	2	0.371	Triglycerides to Total Lipids in Medium HDL percentage	%	Relative lipoprotein lipid concentrations	Medium HDL ratios	Percentage	23643	23943	-0.0114488	0.0169324	0.301946	0.00367753	0.0142277	0.0990653	-0.0149043	0.00192774	13.9736	rs10625608||rs11133338||rs11407544||rs11727273||rs12503461||rs13106834||rs13121174||rs13128858||rs2159935||rs2192158||rs2192159||rs2237021||rs2237025||rs2237026||rs2237029||rs2237035||rs2703475||rs34772064||rs3819391||rs58548501||rs6554193||rs6554195||rs6554196||rs6820303||rs6828380||rs6831020||rs723585||rs7656088||rs7679314||rs80336406	TRUE	intron_variant	MODIFIER	KIT	ENSG00000157404	0.407	0.995661	55524304	rs999020	intron_variant	MODIFIER	ENSG00000157404	KIT	9.820	KIT (8463) - ENSG00000157404	KIT (8442) - ENSG00000157404
4_12	55974132	56777181	FALSE	4	56444321	55578154	rs13111128	chr4:56444321_A_G	Albumin	G	A	0.3019	0.0197	0.1771	0.4044	-0.0155	0.0022	11.46	---	0	0.622	2	0.135	Albumin	g/l	Fluid balance		Non-derived	23479	23779	-0.0283831	0.0226973	0.675483	-0.00734772	0.0149436	0.205557	-0.0156044	0.00227108	11.1953	rs10001607||rs10462028||rs10866425||rs11133373||rs11133381||rs11133400||rs11133403||rs113727637||rs11724094||rs11935857||rs12505880||rs13111128||rs13113518||rs13132085||rs13134752||rs13139100||rs13142096||rs2272073||rs2412648||rs28433072||rs34028624||rs35799962||rs3805382||rs4256282||rs525271||rs56139168||rs57826934||rs6554274||rs6840236||rs693367||rs73236149||rs759308992||rs78829811||rs861029	TRUE	intron_variant	MODIFIER	PDCL2	ENSG00000163440	4.387	0.962604	56291620	rs200697317	3_prime_UTR_variant	MODIFIER	ENSG00000134851	TMEM165	10.32	PDCL2 (14058) - ENSG00000163440	PDCL2 (14058) - ENSG00000163440
4_13	57655234	58255234	FALSE	4	57955234	57089068	rs7695536	chr4:57955234_C_T	HDL_L	T	C	0.5492	0.0299	0.4485	0.8731	-0.0114	0.0018	9.83	--+	0	0.94	2	0.2041	Total Lipids in HDL	mmol/L	Total lipids		Composite	23426	23726	-0.00227506	0.0251266	0.0325199	0.000865591	0.0132837	0.023171	0.011623	0.00179356	10.0387	rs1714016||rs1718845||rs1718849||rs1718859||rs1718860||rs2412776||rs4075349||rs6827768||rs73242648||rs7690671	TRUE	intron_variant	MODIFIER	IGFBP7	ENSG00000163453	1.936	0.877332	57945012	rs751775696	intron_variant	MODIFIER	ENSG00000163453	IGFBP7	0.692	IGFBP7 (21317) - ENSG00000163453	IGFBP7 (21317) - ENSG00000163453
4_13	57655234	58255234	FALSE	4	57955234	57089068	rs7695536	chr4:57955234_C_T	HDL_PL	T	C	0.5492	0.0302	0.4485	0.8731	-0.0116	0.0018	9.95	-++	0	1.112	2	0.2414	Phospholipids in HDL	mmol/L	Phospholipids		Composite	23414	23714	-0.00265821	0.0251302	0.0382188	-0.000150923	0.013367	0.00393008	0.01184	0.00181212	10.1929	rs1714016||rs1718845||rs1718849||rs1718859||rs1718860||rs2412776||rs4075349||rs6827768||rs73242648||rs7690671	TRUE	intron_variant	MODIFIER	IGFBP7	ENSG00000163453	1.936	0.877332	57945012	rs751775696	intron_variant	MODIFIER	ENSG00000163453	IGFBP7	0.692	IGFBP7 (21317) - ENSG00000163453	IGFBP7 (21317) - ENSG00000163453
4_13	57655234	58255234	FALSE	4	57955234	57089068	rs7695536	chr4:57955234_C_T	M_HDL_C	T	C	0.5491	0.0307	0.4485	0.8731	-0.0123	0.0018	10.75	-++	34.6	3.057	2	0.6637	Cholesterol in Medium HDL	mmol/L	Lipoprotein subclasses	Medium HDL (average diameter 10.9 nm)	Composite	23568	23868	-0.00431362	0.0253077	0.0631553	-0.00913819	0.0134459	0.303872	0.0128381	0.0018577	11.3169	rs1714016||rs1718845||rs1718849||rs1718859||rs1718860||rs2412776||rs4075349||rs6827768||rs73242648||rs7690671	TRUE	intron_variant	MODIFIER	IGFBP7	ENSG00000163453	1.936	0.877332	57945012	rs751775696	intron_variant	MODIFIER	ENSG00000163453	IGFBP7	0.692	IGFBP7 (21317) - ENSG00000163453	IGFBP7 (21317) - ENSG00000163453
4_13	57655234	58255234	FALSE	4	57955234	57089068	rs7695536	chr4:57955234_C_T	M_HDL_CE	T	C	0.5491	0.0309	0.4485	0.8731	-0.0125	0.0018	10.83	-++	42	3.45	2	0.7491	Cholesteryl Esters in Medium HDL	mmol/L	Lipoprotein subclasses	Medium HDL (average diameter 10.9 nm)	Non-derived	23569	23869	-0.00521995	0.0253635	0.0773042	-0.0104318	0.0134875	0.357277	0.0129984	0.00186932	11.4483	rs1714016||rs1718845||rs1718849||rs1718859||rs1718860||rs2412776||rs4075349||rs6827768||rs73242648||rs7690671	TRUE	intron_variant	MODIFIER	IGFBP7	ENSG00000163453	1.936	0.877332	57945012	rs751775696	intron_variant	MODIFIER	ENSG00000163453	IGFBP7	0.692	IGFBP7 (21317) - ENSG00000163453	IGFBP7 (21317) - ENSG00000163453
4_13	57655234	58255234	FALSE	4	57955234	57089068	rs7695536	chr4:57955234_C_T	M_HDL_FC	T	C	0.5492	0.0303	0.4485	0.8731	-0.0116	0.0018	9.82	-++	0	1.43	2	0.3105	Free Cholesterol in Medium HDL	mmol/L	Lipoprotein subclasses	Medium HDL (average diameter 10.9 nm)	Non-derived	23570	23870	-0.0015468	0.025193	0.0218002	-0.00266709	0.0133968	0.0745863	0.0118836	0.00182492	10.1294	rs1714016||rs1718845||rs1718849||rs1718859||rs1718860||rs2412776||rs4075349||rs6827768||rs73242648||rs7690671	TRUE	intron_variant	MODIFIER	IGFBP7	ENSG00000163453	1.936	0.877332	57945012	rs751775696	intron_variant	MODIFIER	ENSG00000163453	IGFBP7	0.692	IGFBP7 (21317) - ENSG00000163453	IGFBP7 (21317) - ENSG00000163453
4_13	57655234	58255234	FALSE	4	57955234	57089068	rs7695536	chr4:57955234_C_T	M_HDL_L	T	C	0.5491	0.0309	0.4485	0.8731	-0.0119	0.0019	9.84	-++	9.6	2.213	2	0.4805	Total Lipids in Medium HDL	mmol/L	Lipoprotein subclasses	Medium HDL (average diameter 10.9 nm)	Composite	23566	23866	-0.00190126	0.0254541	0.0266604	-0.00662783	0.013576	0.203837	0.0123455	0.00188077	10.281	rs1714016||rs1718845||rs1718849||rs1718859||rs1718860||rs2412776||rs4075349||rs6827768||rs73242648||rs7690671	TRUE	intron_variant	MODIFIER	IGFBP7	ENSG00000163453	1.936	0.877332	57945012	rs751775696	intron_variant	MODIFIER	ENSG00000163453	IGFBP7	0.692	IGFBP7 (21317) - ENSG00000163453	IGFBP7 (21317) - ENSG00000163453
4_13	57655234	58255234	FALSE	4	57955234	57089068	rs7695536	chr4:57955234_C_T	M_HDL_P	T	C	0.5491	0.0306	0.4485	0.8731	-0.0121	0.0018	10.35	-++	9	2.198	2	0.4774	Concentration of Medium HDL Particles	mmol/L	Lipoprotein subclasses	Medium HDL (average diameter 10.9 nm)	Non-derived	23565	23865	-0.000131334	0.0253885	0.00179622	-0.00657706	0.0134894	0.203528	0.0125128	0.00185831	10.7807	rs1714016||rs1718845||rs1718849||rs1718859||rs1718860||rs2412776||rs4075349||rs6827768||rs73242648||rs7690671	TRUE	intron_variant	MODIFIER	IGFBP7	ENSG00000163453	1.936	0.877332	57945012	rs751775696	intron_variant	MODIFIER	ENSG00000163453	IGFBP7	0.692	IGFBP7 (21317) - ENSG00000163453	IGFBP7 (21317) - ENSG00000163453
4_14	68873485	69888052	FALSE	4	69317078	68451360	rs1554891	chr4:69317078_A_G	XL_HDL_C_pct	G	A	0.3228	0.0187	0.0651	0.325	-0.0245	0.002	32.19	---	54.4	4.389	2	0.9531	Cholesterol to Total Lipids in Very Large HDL percentage	%	Relative lipoprotein lipid concentrations	Very large HDL ratios	Percentage	23630	23930	-0.0970267	0.0359891	2.15381	-0.0147384	0.0171549	0.408639	-0.0243611	0.00206471	31.4024	rs10020631||rs10213381||rs1117816||rs12504563||rs12511559||rs13101719||rs13121671||rs1377870||rs1454247||rs146138775||rs1919903||rs202059056||rs2123886||rs2278919||rs2278921||rs2331415||rs2603151||rs2603192||rs34041362||rs34103191||rs34109652||rs34164133||rs34187424||rs34243356||rs34327193||rs34594059||rs34638591||rs34707604||rs34728672||rs34768803||rs34872892||rs35065844||rs35084682||rs35088884||rs35111362||rs35307342||rs35473170||rs35662434||rs35777071||rs35847578||rs36028307||rs368166328||rs370878539||rs3792631||rs4443356||rs4694077||rs4694429||rs4860948||rs4860987||rs62317008||rs62317882||rs6812826||rs6838228||rs7435827||rs7694370||rs969114||rs976002||rs976058||rs983745||rs9884390	TRUE	intron_variant	MODIFIER	TMPRSS11E	ENSG00000087128	4.710	0.99983	69315905	rs34956644	intron_variant	MODIFIER	ENSG00000087128	TMPRSS11E	7.328	TMPRSS11E (3911) - ENSG00000087128	TMPRSS11E (3911) - ENSG00000087128
4_14	68873485	69888052	FALSE	4	69317873	68452155	rs62317541	chr4:69317873_A_G	HDL_size	G	A	0.3225	0.0165	0.1759	0.3248	0.0178	0.0019	20.98	+++	0	1.073	2	0.2329	Average Diameter for HDL Particles	nm	Lipoprotein particle sizes		Non-derived	23433	23733	0.0392556	0.022299	1.10604	0.0117792	0.0158777	0.338977	0.0176901	0.00187447	20.4178	rs10020631||rs10213381||rs1117816||rs12504563||rs12511559||rs13101719||rs13121671||rs1377870||rs1454247||rs146138775||rs1919903||rs202059056||rs2123886||rs2278919||rs2278921||rs2331415||rs2603151||rs2603192||rs2708696||rs2708697||rs3100651||rs34041362||rs34103191||rs34109652||rs34164133||rs34243356||rs34327193||rs34594059||rs34638591||rs34707604||rs34728672||rs34768803||rs34872892||rs35065844||rs35084682||rs35088884||rs35111362||rs35307342||rs35473170||rs35662434||rs35777071||rs35847578||rs36028307||rs368166328||rs370878539||rs3792631||rs4443356||rs4694077||rs4694429||rs4860948||rs4860987||rs62317008||rs62317882||rs6812826||rs6838228||rs7435827||rs7694370||rs969114||rs976002||rs976058||rs983745||rs9884390	TRUE	intron_variant	MODIFIER	TMPRSS11E	ENSG00000087128	5.302	0.998305	69315905	rs34956644	intron_variant	MODIFIER	ENSG00000087128	TMPRSS11E	7.328	TMPRSS11E (4706) - ENSG00000087128	TMPRSS11E (4706) - ENSG00000087128
4_14	68873485	69888052	FALSE	4	69317873	68452155	rs62317541	chr4:69317873_A_G	L_HDL_FC	G	A	0.3225	0.0164	0.1759	0.3248	0.0172	0.0018	19.95	+++	0	0.934	2	0.2027	Free Cholesterol in Large HDL	mmol/L	Lipoprotein subclasses	Large HDL (average diameter 12.1 nm)	Non-derived	23563	23863	0.0366629	0.0222107	1.00523	0.0108122	0.0157908	0.306691	0.017104	0.00185889	19.4509	rs10020631||rs10213381||rs1117816||rs12504563||rs12511559||rs13101719||rs13121671||rs1377870||rs1454247||rs146138775||rs1919903||rs202059056||rs2123886||rs2278919||rs2278921||rs2331415||rs2603151||rs2603192||rs2708696||rs2708697||rs3100651||rs34041362||rs34103191||rs34109652||rs34164133||rs34243356||rs34327193||rs34594059||rs34638591||rs34707604||rs34728672||rs34768803||rs34872892||rs35065844||rs35084682||rs35088884||rs35111362||rs35307342||rs35473170||rs35662434||rs35777071||rs35847578||rs36028307||rs368166328||rs370878539||rs3792631||rs4443356||rs4694077||rs4694429||rs4860948||rs4860987||rs62317008||rs62317882||rs6812826||rs6838228||rs7435827||rs7694370||rs969114||rs976002||rs976058||rs983745||rs9884390	TRUE	intron_variant	MODIFIER	TMPRSS11E	ENSG00000087128	5.302	0.998305	69315905	rs34956644	intron_variant	MODIFIER	ENSG00000087128	TMPRSS11E	7.328	TMPRSS11E (4706) - ENSG00000087128	TMPRSS11E (4706) - ENSG00000087128
4_14	68873485	69888052	FALSE	4	69317873	68452155	rs62317541	chr4:69317873_A_G	L_HDL_L	G	A	0.3225	0.0165	0.1759	0.3248	0.0182	0.0018	22.51	+++	0	0.477	2	0.1035	Total Lipids in Large HDL	mmol/L	Lipoprotein subclasses	Large HDL (average diameter 12.1 nm)	Composite	23559	23859	0.0324061	0.0221736	0.84198	0.0141581	0.0156433	0.437192	0.0182019	0.00185644	21.969	rs10020631||rs10213381||rs1117816||rs12504563||rs12511559||rs13101719||rs13121671||rs1377870||rs1454247||rs146138775||rs1919903||rs202059056||rs2123886||rs2278919||rs2278921||rs2331415||rs2603151||rs2603192||rs2708696||rs2708697||rs3100651||rs34041362||rs34103191||rs34109652||rs34164133||rs34243356||rs34327193||rs34594059||rs34638591||rs34707604||rs34728672||rs34768803||rs34872892||rs35065844||rs35084682||rs35088884||rs35111362||rs35307342||rs35473170||rs35662434||rs35777071||rs35847578||rs36028307||rs368166328||rs370878539||rs3792631||rs4443356||rs4694077||rs4694429||rs4860948||rs4860987||rs62317008||rs62317882||rs6812826||rs6838228||rs7435827||rs7694370||rs969114||rs976002||rs976058||rs983745||rs9884390	TRUE	intron_variant	MODIFIER	TMPRSS11E	ENSG00000087128	5.302	0.998305	69315905	rs34956644	intron_variant	MODIFIER	ENSG00000087128	TMPRSS11E	7.328	TMPRSS11E (4706) - ENSG00000087128	TMPRSS11E (4706) - ENSG00000087128
4_14	68873485	69888052	FALSE	4	69317873	68452155	rs62317541	chr4:69317873_A_G	L_HDL_P	G	A	0.3225	0.0164	0.1759	0.3248	0.0172	0.0018	20.36	+++	0	0.662	2	0.1438	Concentration of Large HDL Particles	mmol/L	Lipoprotein subclasses	Large HDL (average diameter 12.1 nm)	Non-derived	23558	23858	0.0350292	0.0222423	0.938235	0.0150793	0.0156289	0.475438	0.0171307	0.00184671	19.756	rs10020631||rs10213381||rs1117816||rs12504563||rs12511559||rs13101719||rs13121671||rs1377870||rs1454247||rs146138775||rs1919903||rs202059056||rs2123886||rs2278919||rs2278921||rs2331415||rs2603151||rs2603192||rs2708696||rs2708697||rs3100651||rs34041362||rs34103191||rs34109652||rs34164133||rs34243356||rs34327193||rs34594059||rs34638591||rs34707604||rs34728672||rs34768803||rs34872892||rs35065844||rs35084682||rs35088884||rs35111362||rs35307342||rs35473170||rs35662434||rs35777071||rs35847578||rs36028307||rs368166328||rs370878539||rs3792631||rs4443356||rs4694077||rs4694429||rs4860948||rs4860987||rs62317008||rs62317882||rs6812826||rs6838228||rs7435827||rs7694370||rs969114||rs976002||rs976058||rs983745||rs9884390	TRUE	intron_variant	MODIFIER	TMPRSS11E	ENSG00000087128	5.302	0.998305	69315905	rs34956644	intron_variant	MODIFIER	ENSG00000087128	TMPRSS11E	7.328	TMPRSS11E (4706) - ENSG00000087128	TMPRSS11E (4706) - ENSG00000087128
4_14	68873485	69888052	FALSE	4	69317873	68452155	rs62317541	chr4:69317873_A_G	XL_HDL_FC_pct	G	A	0.3225	0.0164	0.1759	0.3248	-0.0183	0.0019	22.15	---	0	0.898	2	0.195	Free Cholesterol to Total Lipids in Very Large HDL percentage	%	Relative lipoprotein lipid concentrations	Very large HDL ratios	Percentage	23632	23932	-0.0379816	0.022623	1.03071	-0.0123133	0.0159112	0.35753	-0.0182962	0.00188256	21.6008	rs10020631||rs10213381||rs1117816||rs12504563||rs12511559||rs13101719||rs13121671||rs1377870||rs1454247||rs146138775||rs1919903||rs202059056||rs2123886||rs2278919||rs2278921||rs2331415||rs2603151||rs2603192||rs2708696||rs2708697||rs3100651||rs34041362||rs34103191||rs34109652||rs34164133||rs34243356||rs34327193||rs34594059||rs34638591||rs34707604||rs34728672||rs34768803||rs34872892||rs35065844||rs35084682||rs35088884||rs35111362||rs35307342||rs35473170||rs35662434||rs35777071||rs35847578||rs36028307||rs368166328||rs370878539||rs3792631||rs4443356||rs4694077||rs4694429||rs4860948||rs4860987||rs62317008||rs62317882||rs6812826||rs6838228||rs7435827||rs7694370||rs969114||rs976002||rs976058||rs983745||rs9884390	TRUE	intron_variant	MODIFIER	TMPRSS11E	ENSG00000087128	5.302	0.998305	69315905	rs34956644	intron_variant	MODIFIER	ENSG00000087128	TMPRSS11E	7.328	TMPRSS11E (4706) - ENSG00000087128	TMPRSS11E (4706) - ENSG00000087128
4_14	68873485	69888052	FALSE	4	69317873	68452155	rs62317541	chr4:69317873_A_G	XL_HDL_P	G	A	0.3225	0.0166	0.1759	0.3248	0.0133	0.0019	11.21	+++	33.3	2.997	2	0.6508	Concentration of Very Large HDL Particles	mmol/L	Lipoprotein subclasses	Very large HDL (average diameter 14.3 nm)	Non-derived	23551	23851	0.0503721	0.022884	1.55717	0.00308839	0.0167733	0.0685851	0.0132073	0.00196038	10.7916	rs10020631||rs10213381||rs1117816||rs12504563||rs12511559||rs13101719||rs13121671||rs1377870||rs1454247||rs146138775||rs1919903||rs202059056||rs2123886||rs2278919||rs2278921||rs2331415||rs2603151||rs2603192||rs2708696||rs2708697||rs3100651||rs34041362||rs34103191||rs34109652||rs34164133||rs34243356||rs34327193||rs34594059||rs34638591||rs34707604||rs34728672||rs34768803||rs34872892||rs35065844||rs35084682||rs35088884||rs35111362||rs35307342||rs35473170||rs35662434||rs35777071||rs35847578||rs36028307||rs368166328||rs370878539||rs3792631||rs4443356||rs4694077||rs4694429||rs4860948||rs4860987||rs62317008||rs62317882||rs6812826||rs6838228||rs7435827||rs7694370||rs969114||rs976002||rs976058||rs983745||rs9884390	TRUE	intron_variant	MODIFIER	TMPRSS11E	ENSG00000087128	5.302	0.998305	69315905	rs34956644	intron_variant	MODIFIER	ENSG00000087128	TMPRSS11E	7.328	TMPRSS11E (4706) - ENSG00000087128	TMPRSS11E (4706) - ENSG00000087128
4_14	68873485	69888052	FALSE	4	69317873	68452155	rs62317541	chr4:69317873_A_G	XL_HDL_PL	G	A	0.3225	0.0165	0.1759	0.3248	0.0128	0.0019	10.7	+-+	34.9	3.072	2	0.6672	Phospholipids in Very Large HDL	mmol/L	Lipoprotein subclasses	Very large HDL (average diameter 14.3 nm)	Non-derived	23553	23853	0.0473648	0.0227059	1.43206	-0.00161311	0.016586	0.0350231	0.0127777	0.00193358	10.4103	rs10020631||rs10213381||rs1117816||rs12504563||rs12511559||rs13101719||rs13121671||rs1377870||rs1454247||rs146138775||rs1919903||rs202059056||rs2123886||rs2278919||rs2278921||rs2331415||rs2603151||rs2603192||rs2708696||rs2708697||rs3100651||rs34041362||rs34103191||rs34109652||rs34164133||rs34243356||rs34327193||rs34594059||rs34638591||rs34707604||rs34728672||rs34768803||rs34872892||rs35065844||rs35084682||rs35088884||rs35111362||rs35307342||rs35473170||rs35662434||rs35777071||rs35847578||rs36028307||rs368166328||rs370878539||rs3792631||rs4443356||rs4694077||rs4694429||rs4860948||rs4860987||rs62317008||rs62317882||rs6812826||rs6838228||rs7435827||rs7694370||rs969114||rs976002||rs976058||rs983745||rs9884390	TRUE	intron_variant	MODIFIER	TMPRSS11E	ENSG00000087128	5.302	0.998305	69315905	rs34956644	intron_variant	MODIFIER	ENSG00000087128	TMPRSS11E	7.328	TMPRSS11E (4706) - ENSG00000087128	TMPRSS11E (4706) - ENSG00000087128
4_14	68873485	69888052	FALSE	4	69317873	68452155	rs62317541	chr4:69317873_A_G	XL_HDL_PL_pct	G	A	0.3224	0.0169	0.1759	0.3248	0.0144	0.002	12.78	+++	0	1.768	2	0.3839	Phospholipids to Total Lipids in Very Large HDL percentage	%	Relative lipoprotein lipid concentrations	Very large HDL ratios	Percentage	23629	23929	0.0394407	0.0226181	1.09044	0.00220196	0.0165665	0.0485364	0.0143602	0.00197142	12.4899	rs10020631||rs10213381||rs1117816||rs12504563||rs12511559||rs13101719||rs13121671||rs1377870||rs1454247||rs146138775||rs1919903||rs202059056||rs2123886||rs2278919||rs2278921||rs2331415||rs2603151||rs2603192||rs2708696||rs2708697||rs3100651||rs34041362||rs34103191||rs34109652||rs34164133||rs34243356||rs34327193||rs34594059||rs34638591||rs34707604||rs34728672||rs34768803||rs34872892||rs35065844||rs35084682||rs35088884||rs35111362||rs35307342||rs35473170||rs35662434||rs35777071||rs35847578||rs36028307||rs368166328||rs370878539||rs3792631||rs4443356||rs4694077||rs4694429||rs4860948||rs4860987||rs62317008||rs62317882||rs6812826||rs6838228||rs7435827||rs7694370||rs969114||rs976002||rs976058||rs983745||rs9884390	TRUE	intron_variant	MODIFIER	TMPRSS11E	ENSG00000087128	5.302	0.998305	69315905	rs34956644	intron_variant	MODIFIER	ENSG00000087128	TMPRSS11E	7.328	TMPRSS11E (4706) - ENSG00000087128	TMPRSS11E (4706) - ENSG00000087128
4_14	68873485	69888052	FALSE	4	69324066	68458348	rs34327193	chr4:69324066_T_TA	IDL_FC_pct	T	TA	0.3208	0.0177	0.6765	0.8209	0.0213	0.0022	20.87	++-	29.4	2.835	2	0.6155	Free Cholesterol to Total Lipids in IDL percentage	%	Relative lipoprotein lipid concentrations	IDL ratios	Percentage	23612	23912	0.0169199	0.023496	0.326562	-0.0288058	0.0176369	0.989644	-0.0214987	0.00225639	20.7947	rs10020631||rs10213381||rs1117816||rs12504563||rs12511559||rs13101719||rs13121671||rs1377870||rs1454247||rs146138775||rs1919903||rs202059056||rs2123886||rs2278919||rs2278921||rs2331415||rs2603151||rs2603192||rs2708674||rs2708696||rs2708697||rs3100651||rs34041362||rs34103191||rs34109652||rs34164133||rs34243356||rs34327193||rs34594059||rs34638591||rs34707604||rs34728672||rs34768803||rs34872892||rs35065844||rs35084682||rs35088884||rs35111362||rs35307342||rs35473170||rs35662434||rs35777071||rs35847578||rs36028307||rs368166328||rs370878539||rs3792631||rs4443356||rs4694077||rs4694429||rs4860948||rs4860987||rs62317008||rs62317882||rs6812826||rs6838228||rs7435827||rs7694370||rs969114||rs976002||rs976058||rs983745||rs9884390	TRUE	intron_variant	MODIFIER	TMPRSS11E	ENSG00000087128	5.723	0.932016	69315905	rs34956644	intron_variant	MODIFIER	ENSG00000087128	TMPRSS11E	7.328	TMPRSS11E (10899) - ENSG00000087128	TMPRSS11E (3473) - ENSG00000087128
4_14	68873485	69888052	FALSE	4	69324066	68458348	rs34327193	chr4:69324066_T_TA	S_HDL_PL_pct	T	TA	0.3208	0.0176	0.6765	0.8209	-0.0254	0.0021	31.49	--+	0	1.691	2	0.3672	Phospholipids to Total Lipids in Small HDL percentage	%	Relative lipoprotein lipid concentrations	Small HDL ratios	Percentage	23644	23944	-0.00201939	0.0228231	0.0317528	0.0339529	0.0172736	1.30675	0.0255058	0.00217556	31.0167	rs10020631||rs10213381||rs1117816||rs12504563||rs12511559||rs13101719||rs13121671||rs1377870||rs1454247||rs146138775||rs1919903||rs202059056||rs2123886||rs2278919||rs2278921||rs2331415||rs2603151||rs2603192||rs2708674||rs2708696||rs2708697||rs3100651||rs34041362||rs34103191||rs34109652||rs34164133||rs34243356||rs34327193||rs34594059||rs34638591||rs34707604||rs34728672||rs34768803||rs34872892||rs35065844||rs35084682||rs35088884||rs35111362||rs35307342||rs35473170||rs35662434||rs35777071||rs35847578||rs36028307||rs368166328||rs370878539||rs3792631||rs4443356||rs4694077||rs4694429||rs4860948||rs4860987||rs62317008||rs62317882||rs6812826||rs6838228||rs7435827||rs7694370||rs969114||rs976002||rs976058||rs983745||rs9884390	TRUE	intron_variant	MODIFIER	TMPRSS11E	ENSG00000087128	5.723	0.932016	69315905	rs34956644	intron_variant	MODIFIER	ENSG00000087128	TMPRSS11E	7.328	TMPRSS11E (10899) - ENSG00000087128	TMPRSS11E (3473) - ENSG00000087128
4_14	68873485	69888052	FALSE	4	69324066	68458348	rs34327193	chr4:69324066_T_TA	XL_HDL_CE_pct	T	TA	0.3208	0.0177	0.6765	0.8209	0.0148	0.0022	10.47	+++	0	0.376	2	0.08166	Cholesteryl Esters to Total Lipids in Very Large HDL percentage	%	Relative lipoprotein lipid concentrations	Very large HDL ratios	Percentage	23631	23931	-0.028385	0.0235828	0.64067	-0.011142	0.0177283	0.275984	-0.0147033	0.00225663	10.1403	rs10020631||rs10213381||rs1117816||rs12504563||rs12511559||rs13101719||rs13121671||rs1377870||rs1454247||rs146138775||rs1919903||rs202059056||rs2123886||rs2278919||rs2278921||rs2331415||rs2603151||rs2603192||rs2708674||rs2708696||rs2708697||rs3100651||rs34041362||rs34103191||rs34109652||rs34164133||rs34243356||rs34327193||rs34594059||rs34638591||rs34707604||rs34728672||rs34768803||rs34872892||rs35065844||rs35084682||rs35088884||rs35111362||rs35307342||rs35473170||rs35662434||rs35777071||rs35847578||rs36028307||rs368166328||rs370878539||rs3792631||rs4443356||rs4694077||rs4694429||rs4860948||rs4860987||rs62317008||rs62317882||rs6812826||rs6838228||rs7435827||rs7694370||rs969114||rs976002||rs976058||rs983745||rs9884390	TRUE	intron_variant	MODIFIER	TMPRSS11E	ENSG00000087128	5.723	0.932016	69315905	rs34956644	intron_variant	MODIFIER	ENSG00000087128	TMPRSS11E	7.328	TMPRSS11E (10899) - ENSG00000087128	TMPRSS11E (3473) - ENSG00000087128
4_14	68873485	69888052	FALSE	4	69325415	68459697	rs34168560	chr4:69325415_C_G	HDL_C	C	G	0.3223	0.018	0.6756	0.9345	-0.0184	0.0019	21.59	---	0	0.276	2	0.05995	HDL Cholesterol	mmol/L	Cholesterol		Composite	23406	23706	0.0216478	0.0346021	0.274444	0.0265252	0.0158745	1.02348	0.0182608	0.00190886	20.9556	rs10020631||rs10213381||rs1117816||rs12504563||rs12511559||rs13101719||rs13121671||rs1377870||rs1454247||rs146138775||rs1919903||rs202059056||rs2123886||rs2278919||rs2278921||rs2331415||rs2603151||rs2603192||rs34041362||rs34103191||rs34109652||rs34164133||rs34187424||rs34243356||rs34327193||rs34594059||rs34638591||rs34707604||rs34728672||rs34768803||rs34872892||rs35065844||rs35084682||rs35088884||rs35111362||rs35307342||rs35473170||rs35662434||rs35777071||rs35847578||rs36028307||rs368166328||rs370878539||rs3792631||rs4443356||rs4694077||rs4694429||rs4860948||rs4860987||rs62317008||rs62317882||rs6812826||rs6838228||rs7435827||rs7694370||rs969114||rs976002||rs976058||rs983745||rs9884390	TRUE	intron_variant	MODIFIER	TMPRSS11E	ENSG00000087128	1.517	0.993955	69315905	rs34956644	intron_variant	MODIFIER	ENSG00000087128	TMPRSS11E	7.328	TMPRSS11E (12248) - ENSG00000087128	TMPRSS11E (2124) - ENSG00000087128
4_14	68873485	69888052	FALSE	4	69325415	68459697	rs34168560	chr4:69325415_C_G	HDL_FC	C	G	0.3223	0.0179	0.6756	0.9345	-0.0243	0.0019	37.58	---	0	1.062	2	0.2305	Free Cholesterol in HDL	mmol/L	Free cholesterol		Composite	23422	23722	0.0507898	0.0346747	0.844697	0.0351739	0.0159224	1.56593	0.0240948	0.0018958	36.2812	rs10020631||rs10213381||rs1117816||rs12504563||rs12511559||rs13101719||rs13121671||rs1377870||rs1454247||rs146138775||rs1919903||rs202059056||rs2123886||rs2278919||rs2278921||rs2331415||rs2603151||rs2603192||rs34041362||rs34103191||rs34109652||rs34164133||rs34187424||rs34243356||rs34327193||rs34594059||rs34638591||rs34707604||rs34728672||rs34768803||rs34872892||rs35065844||rs35084682||rs35088884||rs35111362||rs35307342||rs35473170||rs35662434||rs35777071||rs35847578||rs36028307||rs368166328||rs370878539||rs3792631||rs4443356||rs4694077||rs4694429||rs4860948||rs4860987||rs62317008||rs62317882||rs6812826||rs6838228||rs7435827||rs7694370||rs969114||rs976002||rs976058||rs983745||rs9884390	TRUE	intron_variant	MODIFIER	TMPRSS11E	ENSG00000087128	1.517	0.993955	69315905	rs34956644	intron_variant	MODIFIER	ENSG00000087128	TMPRSS11E	7.328	TMPRSS11E (12248) - ENSG00000087128	TMPRSS11E (2124) - ENSG00000087128
4_14	68873485	69888052	FALSE	4	69325415	68459697	rs34168560	chr4:69325415_C_G	L_HDL_PL	C	G	0.3223	0.0178	0.6756	0.9345	-0.0204	0.0018	27.61	---	0	0.517	2	0.1122	Phospholipids in Large HDL	mmol/L	Lipoprotein subclasses	Large HDL (average diameter 12.1 nm)	Non-derived	23560	23860	0.044732	0.0343776	0.714011	0.0221319	0.0155741	0.80884	0.0202935	0.0018629	26.9075	rs10020631||rs10213381||rs1117816||rs12504563||rs12511559||rs13101719||rs13121671||rs1377870||rs1454247||rs146138775||rs1919903||rs202059056||rs2123886||rs2278919||rs2278921||rs2331415||rs2603151||rs2603192||rs34041362||rs34103191||rs34109652||rs34164133||rs34187424||rs34243356||rs34327193||rs34594059||rs34638591||rs34707604||rs34728672||rs34768803||rs34872892||rs35065844||rs35084682||rs35088884||rs35111362||rs35307342||rs35473170||rs35662434||rs35777071||rs35847578||rs36028307||rs368166328||rs370878539||rs3792631||rs4443356||rs4694077||rs4694429||rs4860948||rs4860987||rs62317008||rs62317882||rs6812826||rs6838228||rs7435827||rs7694370||rs969114||rs976002||rs976058||rs983745||rs9884390	TRUE	intron_variant	MODIFIER	TMPRSS11E	ENSG00000087128	1.517	0.993955	69315905	rs34956644	intron_variant	MODIFIER	ENSG00000087128	TMPRSS11E	7.328	TMPRSS11E (12248) - ENSG00000087128	TMPRSS11E (2124) - ENSG00000087128
4_14	68873485	69888052	FALSE	4	69325415	68459697	rs34168560	chr4:69325415_C_G	M_HDL_C	C	G	0.3221	0.0185	0.6756	0.9345	-0.0205	0.002	24.38	--+	0	0.909	2	0.1973	Cholesterol in Medium HDL	mmol/L	Lipoprotein subclasses	Medium HDL (average diameter 10.9 nm)	Composite	23568	23868	-0.00710001	0.0350372	0.0760233	0.0291888	0.0162055	1.14462	0.0204467	0.00199766	23.861	rs10020631||rs10213381||rs1117816||rs12504563||rs12511559||rs13101719||rs13121671||rs1377870||rs1454247||rs146138775||rs1919903||rs202059056||rs2123886||rs2278919||rs2278921||rs2331415||rs2603151||rs2603192||rs34041362||rs34103191||rs34109652||rs34164133||rs34187424||rs34243356||rs34327193||rs34594059||rs34638591||rs34707604||rs34728672||rs34768803||rs34872892||rs35065844||rs35084682||rs35088884||rs35111362||rs35307342||rs35473170||rs35662434||rs35777071||rs35847578||rs36028307||rs368166328||rs370878539||rs3792631||rs4443356||rs4694077||rs4694429||rs4860948||rs4860987||rs62317008||rs62317882||rs6812826||rs6838228||rs7435827||rs7694370||rs969114||rs976002||rs976058||rs983745||rs9884390	TRUE	intron_variant	MODIFIER	TMPRSS11E	ENSG00000087128	1.517	0.993955	69315905	rs34956644	intron_variant	MODIFIER	ENSG00000087128	TMPRSS11E	7.328	TMPRSS11E (12248) - ENSG00000087128	TMPRSS11E (2124) - ENSG00000087128
4_14	68873485	69888052	FALSE	4	69325415	68459697	rs34168560	chr4:69325415_C_G	M_HDL_CE	C	G	0.3221	0.0186	0.6756	0.9345	-0.019	0.002	20.81	--+	0	1.03	2	0.2237	Cholesteryl Esters in Medium HDL	mmol/L	Lipoprotein subclasses	Medium HDL (average diameter 10.9 nm)	Non-derived	23569	23869	-0.0124227	0.0351145	0.140557	0.0267803	0.0162558	1.00231	0.0189685	0.00201015	20.4135	rs10020631||rs10213381||rs1117816||rs12504563||rs12511559||rs13101719||rs13121671||rs1377870||rs1454247||rs146138775||rs1919903||rs202059056||rs2123886||rs2278919||rs2278921||rs2331415||rs2603151||rs2603192||rs34041362||rs34103191||rs34109652||rs34164133||rs34187424||rs34243356||rs34327193||rs34594059||rs34638591||rs34707604||rs34728672||rs34768803||rs34872892||rs35065844||rs35084682||rs35088884||rs35111362||rs35307342||rs35473170||rs35662434||rs35777071||rs35847578||rs36028307||rs368166328||rs370878539||rs3792631||rs4443356||rs4694077||rs4694429||rs4860948||rs4860987||rs62317008||rs62317882||rs6812826||rs6838228||rs7435827||rs7694370||rs969114||rs976002||rs976058||rs983745||rs9884390	TRUE	intron_variant	MODIFIER	TMPRSS11E	ENSG00000087128	1.517	0.993955	69315905	rs34956644	intron_variant	MODIFIER	ENSG00000087128	TMPRSS11E	7.328	TMPRSS11E (12248) - ENSG00000087128	TMPRSS11E (2124) - ENSG00000087128
4_14	68873485	69888052	FALSE	4	69359223	68493505	rs34638591	chr4:69359223_C_T	Unsaturation	T	C	0.6464	0.0537	0.3444	0.7373	-0.0173	0.002	17.29	---	0	0.22	2	0.04781	Degree of Unsaturation	degree	Fatty acids		Non-derived	23443	23743	0.0184185	0.0190569	0.476524	0.0239744	0.0146052	0.996995	0.0171149	0.00202515	16.5401	rs10020631||rs10213381||rs1117816||rs12511559||rs13121671||rs1377870||rs1454247||rs146138775||rs1919903||rs2123886||rs2278919||rs2278921||rs2331415||rs2603192||rs2708661||rs2708672||rs2708674||rs2708696||rs2708697||rs28862079||rs3100651||rs34041362||rs34103191||rs34109652||rs34164133||rs34243356||rs34327193||rs34594059||rs34638591||rs34707604||rs34728672||rs34768803||rs34872892||rs35057908||rs35065844||rs35088884||rs35111362||rs35307342||rs35473170||rs35662434||rs35777071||rs35847578||rs36028307||rs368166328||rs370878539||rs3792631||rs4694077||rs4694429||rs4860948||rs4860987||rs62317882||rs7694370||rs969114||rs976002||rs976058||rs983745||rs9884390	TRUE	intron_variant	MODIFIER	TMPRSS11E	ENSG00000087128	7.672	0.998505	69362690	rs2278919	3_prime_UTR_variant	MODIFIER	ENSG00000087128	TMPRSS11E	1.060	TMPRSS11E (4099) - ENSG00000087128	TMPRSS11E (31684) - ENSG00000087128
4_14	68873485	69888052	FALSE	4	69361441	68495723	rs35473170	chr4:69361441_A_G	DHA_pct	G	A	0.6458	0.0553	0.2622	0.6556	0.0196	0.0021	20.51	+++	0	0.223	2	0.04836	Docosahexaenoic Acid to Total Fatty Acids percentage	%	Fatty acids	Fatty acid ratios	Percentage	23457	23757	0.02557	0.0195085	0.721349	0.0246735	0.0144813	1.05347	0.0194325	0.00210694	19.5397	rs10020631||rs10213381||rs1117816||rs12511559||rs13121671||rs1377870||rs1454247||rs146138775||rs1919903||rs2123886||rs2278919||rs2278921||rs2331415||rs2603192||rs2708661||rs2708672||rs2708674||rs2708696||rs2708697||rs28862079||rs3100651||rs34041362||rs34103191||rs34109652||rs34164133||rs34243356||rs34327193||rs34594059||rs34638591||rs34707604||rs34728672||rs34768803||rs34872892||rs35057908||rs35065844||rs35088884||rs35111362||rs35307342||rs35473170||rs35662434||rs35777071||rs35847578||rs36028307||rs368166328||rs370878539||rs3792631||rs4694077||rs4694429||rs4860948||rs4860987||rs62317882||rs7694370||rs969114||rs976002||rs976058||rs983745||rs9884390	TRUE	intron_variant	MODIFIER	TMPRSS11E	ENSG00000087128	9.354	0.996319	69362690	rs2278919	3_prime_UTR_variant	MODIFIER	ENSG00000087128	TMPRSS11E	1.060	TMPRSS11E (1881) - ENSG00000087128	TMPRSS11E (33902) - ENSG00000087128
4_14	68873485	69888052	FALSE	4	69361445	68495727	rs35777071	chr4:69361445_C_T	HDL_CE	T	C	0.6471	0.0513	0.3445	0.7378	-0.0159	0.0018	16.99	---	0	0.603	2	0.1309	Cholesteryl Esters in HDL	mmol/L	Cholesteryl esters		Composite	23418	23718	0.0304709	0.0190394	0.960556	0.0169186	0.0137344	0.661527	0.0156918	0.00187566	16.2247	rs10020631||rs10213381||rs1117816||rs12511559||rs13121671||rs1377870||rs1454247||rs146138775||rs1919903||rs2123886||rs2278919||rs2278921||rs2331415||rs2603192||rs2708661||rs2708672||rs2708674||rs2708696||rs2708697||rs28862079||rs3100651||rs34041362||rs34103191||rs34109652||rs34164133||rs34243356||rs34327193||rs34594059||rs34638591||rs34707604||rs34728672||rs34768803||rs34872892||rs35057908||rs35065844||rs35088884||rs35111362||rs35307342||rs35473170||rs35662434||rs35777071||rs35847578||rs36028307||rs368166328||rs370878539||rs3792631||rs4694077||rs4694429||rs4860948||rs4860987||rs62317882||rs7694370||rs969114||rs976002||rs976058||rs983745||rs9884390	TRUE	intron_variant	MODIFIER	TMPRSS11E	ENSG00000087128	11.85	0.996114	69362690	rs2278919	3_prime_UTR_variant	MODIFIER	ENSG00000087128	TMPRSS11E	1.060	TMPRSS11E (1877) - ENSG00000087128	TMPRSS11E (33906) - ENSG00000087128
4_14	68873485	69888052	FALSE	4	69361445	68495727	rs35777071	chr4:69361445_C_T	L_HDL_C	T	C	0.6474	0.0502	0.3445	0.7378	-0.0133	0.0018	12.89	---	0	0.705	2	0.153	Cholesterol in Large HDL	mmol/L	Lipoprotein subclasses	Large HDL (average diameter 12.1 nm)	Composite	23561	23861	0.00790241	0.019055	0.168546	0.00274924	0.0135549	0.0760962	0.0135482	0.00182083	12.9992	rs10020631||rs10213381||rs1117816||rs12511559||rs13121671||rs1377870||rs1454247||rs146138775||rs1919903||rs2123886||rs2278919||rs2278921||rs2331415||rs2603192||rs2708661||rs2708672||rs2708674||rs2708696||rs2708697||rs28862079||rs3100651||rs34041362||rs34103191||rs34109652||rs34164133||rs34243356||rs34327193||rs34594059||rs34638591||rs34707604||rs34728672||rs34768803||rs34872892||rs35057908||rs35065844||rs35088884||rs35111362||rs35307342||rs35473170||rs35662434||rs35777071||rs35847578||rs36028307||rs368166328||rs370878539||rs3792631||rs4694077||rs4694429||rs4860948||rs4860987||rs62317882||rs7694370||rs969114||rs976002||rs976058||rs983745||rs9884390	TRUE	intron_variant	MODIFIER	TMPRSS11E	ENSG00000087128	11.85	0.996114	69362690	rs2278919	3_prime_UTR_variant	MODIFIER	ENSG00000087128	TMPRSS11E	1.060	TMPRSS11E (1877) - ENSG00000087128	TMPRSS11E (33906) - ENSG00000087128
4_14	68873485	69888052	FALSE	4	69361445	68495727	rs35777071	chr4:69361445_C_T	L_HDL_CE	T	C	0.6474	0.0503	0.3445	0.7378	-0.0124	0.0018	11.27	---	0	0.895	2	0.1944	Cholesteryl Esters in Large HDL	mmol/L	Lipoprotein subclasses	Large HDL (average diameter 12.1 nm)	Non-derived	23562	23862	0.00625895	0.0190908	0.128998	0.000507995	0.0136147	0.0131226	0.0127146	0.00182896	11.4429	rs10020631||rs10213381||rs1117816||rs12511559||rs13121671||rs1377870||rs1454247||rs146138775||rs1919903||rs2123886||rs2278919||rs2278921||rs2331415||rs2603192||rs2708661||rs2708672||rs2708674||rs2708696||rs2708697||rs28862079||rs3100651||rs34041362||rs34103191||rs34109652||rs34164133||rs34243356||rs34327193||rs34594059||rs34638591||rs34707604||rs34728672||rs34768803||rs34872892||rs35057908||rs35065844||rs35088884||rs35111362||rs35307342||rs35473170||rs35662434||rs35777071||rs35847578||rs36028307||rs368166328||rs370878539||rs3792631||rs4694077||rs4694429||rs4860948||rs4860987||rs62317882||rs7694370||rs969114||rs976002||rs976058||rs983745||rs9884390	TRUE	intron_variant	MODIFIER	TMPRSS11E	ENSG00000087128	11.85	0.996114	69362690	rs2278919	3_prime_UTR_variant	MODIFIER	ENSG00000087128	TMPRSS11E	1.060	TMPRSS11E (1877) - ENSG00000087128	TMPRSS11E (33906) - ENSG00000087128
4_14	68873485	69888052	FALSE	4	69373407	68507689	rs9884390	chr4:69373407_C_T	ApoB	T	C	0.2347	0.0127	0.7638	0.9654	-0.0169	0.0025	11.1	---	32.8	2.975	2	0.646	Apolipoprotein B	g/l	Apolipoproteins		Non-derived	23439	23739	0.106131	0.0519992	1.38458	0.013679	0.0200649	0.305041	0.0167352	0.002491	10.7354	rs10020631||rs10213381||rs1117816||rs12504563||rs12511559||rs13101719||rs13121671||rs1377870||rs1454247||rs146138775||rs1919903||rs202059056||rs2123886||rs2278919||rs2278921||rs2331415||rs2603151||rs2603192||rs2708661||rs2708674||rs2708696||rs2708697||rs28862079||rs3100651||rs34041362||rs34103191||rs34109652||rs34164133||rs34243356||rs34327193||rs34594059||rs34638591||rs34707604||rs34728672||rs34768803||rs34872892||rs35057908||rs35065844||rs35084682||rs35088884||rs35111362||rs35307342||rs35473170||rs35662434||rs35777071||rs35847578||rs36028307||rs368166328||rs370878539||rs3792631||rs4443356||rs4694077||rs4694429||rs4860948||rs4860987||rs62317008||rs62317882||rs6812826||rs6838228||rs7435827||rs7694370||rs969114||rs976002||rs976058||rs983745||rs9884390	TRUE	downstream_gene_variant	MODIFIER	UGT2B29P	ENSG00000250566	8.593	0.812946	69327932	rs36028307	intron_variant	MODIFIER	ENSG00000087128	TMPRSS11E	7.703	TMPRSS11E (10085) - ENSG00000087128	TMPRSS11E (45868) - ENSG00000087128
4_14	68873485	69888052	FALSE	4	69373407	68507689	rs9884390	chr4:69373407_C_T	Cholines	T	C	0.2348	0.0121	0.7638	0.9654	-0.033	0.0023	46.35	---	45.2	3.65	2	0.7925	Total Cholines	mmol/L	Other lipids		Non-derived	23436	23736	0.111052	0.0512027	1.52154	0.0548865	0.0193508	2.34077	0.0325002	0.0023065	44.3634	rs10020631||rs10213381||rs1117816||rs12504563||rs12511559||rs13101719||rs13121671||rs1377870||rs1454247||rs146138775||rs1919903||rs202059056||rs2123886||rs2278919||rs2278921||rs2331415||rs2603151||rs2603192||rs2708661||rs2708674||rs2708696||rs2708697||rs28862079||rs3100651||rs34041362||rs34103191||rs34109652||rs34164133||rs34243356||rs34327193||rs34594059||rs34638591||rs34707604||rs34728672||rs34768803||rs34872892||rs35057908||rs35065844||rs35084682||rs35088884||rs35111362||rs35307342||rs35473170||rs35662434||rs35777071||rs35847578||rs36028307||rs368166328||rs370878539||rs3792631||rs4443356||rs4694077||rs4694429||rs4860948||rs4860987||rs62317008||rs62317882||rs6812826||rs6838228||rs7435827||rs7694370||rs969114||rs976002||rs976058||rs983745||rs9884390	TRUE	downstream_gene_variant	MODIFIER	UGT2B29P	ENSG00000250566	8.593	0.812946	69327932	rs36028307	intron_variant	MODIFIER	ENSG00000087128	TMPRSS11E	7.703	TMPRSS11E (10085) - ENSG00000087128	TMPRSS11E (45868) - ENSG00000087128
4_14	68873485	69888052	FALSE	4	69373407	68507689	rs9884390	chr4:69373407_C_T	IDL_C	T	C	0.2347	0.0124	0.7638	0.9654	-0.0202	0.0024	16.62	---	43.4	3.536	2	0.7678	Cholesterol in IDL	mmol/L	Lipoprotein subclasses	IDL (average diameter 28.6 nm)	Composite	23526	23826	0.117745	0.0519473	1.63053	0.0204945	0.0197078	0.525232	0.0199636	0.00240161	16.0285	rs10020631||rs10213381||rs1117816||rs12504563||rs12511559||rs13101719||rs13121671||rs1377870||rs1454247||rs146138775||rs1919903||rs202059056||rs2123886||rs2278919||rs2278921||rs2331415||rs2603151||rs2603192||rs2708661||rs2708674||rs2708696||rs2708697||rs28862079||rs3100651||rs34041362||rs34103191||rs34109652||rs34164133||rs34243356||rs34327193||rs34594059||rs34638591||rs34707604||rs34728672||rs34768803||rs34872892||rs35057908||rs35065844||rs35084682||rs35088884||rs35111362||rs35307342||rs35473170||rs35662434||rs35777071||rs35847578||rs36028307||rs368166328||rs370878539||rs3792631||rs4443356||rs4694077||rs4694429||rs4860948||rs4860987||rs62317008||rs62317882||rs6812826||rs6838228||rs7435827||rs7694370||rs969114||rs976002||rs976058||rs983745||rs9884390	TRUE	downstream_gene_variant	MODIFIER	UGT2B29P	ENSG00000250566	8.593	0.812946	69327932	rs36028307	intron_variant	MODIFIER	ENSG00000087128	TMPRSS11E	7.703	TMPRSS11E (10085) - ENSG00000087128	TMPRSS11E (45868) - ENSG00000087128
4_14	68873485	69888052	FALSE	4	69373407	68507689	rs9884390	chr4:69373407_C_T	IDL_CE	T	C	0.2347	0.0124	0.7638	0.9654	-0.0209	0.0024	17.86	---	40.8	3.381	2	0.7342	Cholesteryl Esters in IDL	mmol/L	Lipoprotein subclasses	IDL (average diameter 28.6 nm)	Non-derived	23527	23827	0.115957	0.0518787	1.59505	0.0235311	0.0196876	0.634512	0.0207069	0.00240075	17.1939	rs10020631||rs10213381||rs1117816||rs12504563||rs12511559||rs13101719||rs13121671||rs1377870||rs1454247||rs146138775||rs1919903||rs202059056||rs2123886||rs2278919||rs2278921||rs2331415||rs2603151||rs2603192||rs2708661||rs2708674||rs2708696||rs2708697||rs28862079||rs3100651||rs34041362||rs34103191||rs34109652||rs34164133||rs34243356||rs34327193||rs34594059||rs34638591||rs34707604||rs34728672||rs34768803||rs34872892||rs35057908||rs35065844||rs35084682||rs35088884||rs35111362||rs35307342||rs35473170||rs35662434||rs35777071||rs35847578||rs36028307||rs368166328||rs370878539||rs3792631||rs4443356||rs4694077||rs4694429||rs4860948||rs4860987||rs62317008||rs62317882||rs6812826||rs6838228||rs7435827||rs7694370||rs969114||rs976002||rs976058||rs983745||rs9884390	TRUE	downstream_gene_variant	MODIFIER	UGT2B29P	ENSG00000250566	8.593	0.812946	69327932	rs36028307	intron_variant	MODIFIER	ENSG00000087128	TMPRSS11E	7.703	TMPRSS11E (10085) - ENSG00000087128	TMPRSS11E (45868) - ENSG00000087128
4_14	68873485	69888052	FALSE	4	69373407	68507689	rs9884390	chr4:69373407_C_T	IDL_FC	T	C	0.2347	0.0123	0.7638	0.9654	-0.0175	0.0024	12.61	---	50.7	4.06	2	0.8817	Free Cholesterol in IDL	mmol/L	Lipoprotein subclasses	IDL (average diameter 28.6 nm)	Non-derived	23528	23828	0.121637	0.0521212	1.70753	0.0125049	0.0197694	0.27816	0.0173383	0.00240824	12.2189	rs10020631||rs10213381||rs1117816||rs12504563||rs12511559||rs13101719||rs13121671||rs1377870||rs1454247||rs146138775||rs1919903||rs202059056||rs2123886||rs2278919||rs2278921||rs2331415||rs2603151||rs2603192||rs2708661||rs2708674||rs2708696||rs2708697||rs28862079||rs3100651||rs34041362||rs34103191||rs34109652||rs34164133||rs34243356||rs34327193||rs34594059||rs34638591||rs34707604||rs34728672||rs34768803||rs34872892||rs35057908||rs35065844||rs35084682||rs35088884||rs35111362||rs35307342||rs35473170||rs35662434||rs35777071||rs35847578||rs36028307||rs368166328||rs370878539||rs3792631||rs4443356||rs4694077||rs4694429||rs4860948||rs4860987||rs62317008||rs62317882||rs6812826||rs6838228||rs7435827||rs7694370||rs969114||rs976002||rs976058||rs983745||rs9884390	TRUE	downstream_gene_variant	MODIFIER	UGT2B29P	ENSG00000250566	8.593	0.812946	69327932	rs36028307	intron_variant	MODIFIER	ENSG00000087128	TMPRSS11E	7.703	TMPRSS11E (10085) - ENSG00000087128	TMPRSS11E (45868) - ENSG00000087128
4_14	68873485	69888052	FALSE	4	69373407	68507689	rs9884390	chr4:69373407_C_T	IDL_L	T	C	0.2347	0.0124	0.7638	0.9654	-0.0224	0.0024	20.15	---	45.7	3.685	2	0.8002	Total Lipids in IDL	mmol/L	Lipoprotein subclasses	IDL (average diameter 28.6 nm)	Composite	23524	23824	0.122192	0.0520539	1.72345	0.0216005	0.0197731	0.561223	0.0221823	0.00240847	19.4872	rs10020631||rs10213381||rs1117816||rs12504563||rs12511559||rs13101719||rs13121671||rs1377870||rs1454247||rs146138775||rs1919903||rs202059056||rs2123886||rs2278919||rs2278921||rs2331415||rs2603151||rs2603192||rs2708661||rs2708674||rs2708696||rs2708697||rs28862079||rs3100651||rs34041362||rs34103191||rs34109652||rs34164133||rs34243356||rs34327193||rs34594059||rs34638591||rs34707604||rs34728672||rs34768803||rs34872892||rs35057908||rs35065844||rs35084682||rs35088884||rs35111362||rs35307342||rs35473170||rs35662434||rs35777071||rs35847578||rs36028307||rs368166328||rs370878539||rs3792631||rs4443356||rs4694077||rs4694429||rs4860948||rs4860987||rs62317008||rs62317882||rs6812826||rs6838228||rs7435827||rs7694370||rs969114||rs976002||rs976058||rs983745||rs9884390	TRUE	downstream_gene_variant	MODIFIER	UGT2B29P	ENSG00000250566	8.593	0.812946	69327932	rs36028307	intron_variant	MODIFIER	ENSG00000087128	TMPRSS11E	7.703	TMPRSS11E (10085) - ENSG00000087128	TMPRSS11E (45868) - ENSG00000087128
4_14	68873485	69888052	FALSE	4	69373407	68507689	rs9884390	chr4:69373407_C_T	IDL_P	T	C	0.2347	0.0126	0.7638	0.9654	-0.0184	0.0024	13.37	---	44.2	3.582	2	0.7778	Concentration of IDL Particles	mmol/L	Lipoprotein subclasses	IDL (average diameter 28.6 nm)	Non-derived	23523	23823	0.116414	0.051992	1.59943	0.0153461	0.0199093	0.355732	0.0182381	0.00245928	12.9183	rs10020631||rs10213381||rs1117816||rs12504563||rs12511559||rs13101719||rs13121671||rs1377870||rs1454247||rs146138775||rs1919903||rs202059056||rs2123886||rs2278919||rs2278921||rs2331415||rs2603151||rs2603192||rs2708661||rs2708674||rs2708696||rs2708697||rs28862079||rs3100651||rs34041362||rs34103191||rs34109652||rs34164133||rs34243356||rs34327193||rs34594059||rs34638591||rs34707604||rs34728672||rs34768803||rs34872892||rs35057908||rs35065844||rs35084682||rs35088884||rs35111362||rs35307342||rs35473170||rs35662434||rs35777071||rs35847578||rs36028307||rs368166328||rs370878539||rs3792631||rs4443356||rs4694077||rs4694429||rs4860948||rs4860987||rs62317008||rs62317882||rs6812826||rs6838228||rs7435827||rs7694370||rs969114||rs976002||rs976058||rs983745||rs9884390	TRUE	downstream_gene_variant	MODIFIER	UGT2B29P	ENSG00000250566	8.593	0.812946	69327932	rs36028307	intron_variant	MODIFIER	ENSG00000087128	TMPRSS11E	7.703	TMPRSS11E (10085) - ENSG00000087128	TMPRSS11E (45868) - ENSG00000087128
4_14	68873485	69888052	FALSE	4	69373407	68507689	rs9884390	chr4:69373407_C_T	IDL_PL	T	C	0.2347	0.0123	0.7638	0.9654	-0.0222	0.0024	19.87	---	41.9	3.442	2	0.7475	Phospholipids in IDL	mmol/L	Lipoprotein subclasses	IDL (average diameter 28.6 nm)	Non-derived	23525	23825	0.1184	0.0521568	1.63446	0.0184215	0.0198206	0.452624	0.0220459	0.0024058	19.2996	rs10020631||rs10213381||rs1117816||rs12504563||rs12511559||rs13101719||rs13121671||rs1377870||rs1454247||rs146138775||rs1919903||rs202059056||rs2123886||rs2278919||rs2278921||rs2331415||rs2603151||rs2603192||rs2708661||rs2708674||rs2708696||rs2708697||rs28862079||rs3100651||rs34041362||rs34103191||rs34109652||rs34164133||rs34243356||rs34327193||rs34594059||rs34638591||rs34707604||rs34728672||rs34768803||rs34872892||rs35057908||rs35065844||rs35084682||rs35088884||rs35111362||rs35307342||rs35473170||rs35662434||rs35777071||rs35847578||rs36028307||rs368166328||rs370878539||rs3792631||rs4443356||rs4694077||rs4694429||rs4860948||rs4860987||rs62317008||rs62317882||rs6812826||rs6838228||rs7435827||rs7694370||rs969114||rs976002||rs976058||rs983745||rs9884390	TRUE	downstream_gene_variant	MODIFIER	UGT2B29P	ENSG00000250566	8.593	0.812946	69327932	rs36028307	intron_variant	MODIFIER	ENSG00000087128	TMPRSS11E	7.703	TMPRSS11E (10085) - ENSG00000087128	TMPRSS11E (45868) - ENSG00000087128
4_14	68873485	69888052	FALSE	4	69373407	68507689	rs9884390	chr4:69373407_C_T	LA	T	C	0.2347	0.0124	0.7638	0.9654	-0.0197	0.0024	15.46	---	0	1.814	2	0.3938	Linoleic Acid	mmol/L	Fatty acids		Non-derived	23449	23749	0.0885538	0.0522111	1.04637	0.0248035	0.0200513	0.665374	0.0194587	0.00243359	14.8906	rs10020631||rs10213381||rs1117816||rs12504563||rs12511559||rs13101719||rs13121671||rs1377870||rs1454247||rs146138775||rs1919903||rs202059056||rs2123886||rs2278919||rs2278921||rs2331415||rs2603151||rs2603192||rs2708661||rs2708674||rs2708696||rs2708697||rs28862079||rs3100651||rs34041362||rs34103191||rs34109652||rs34164133||rs34243356||rs34327193||rs34594059||rs34638591||rs34707604||rs34728672||rs34768803||rs34872892||rs35057908||rs35065844||rs35084682||rs35088884||rs35111362||rs35307342||rs35473170||rs35662434||rs35777071||rs35847578||rs36028307||rs368166328||rs370878539||rs3792631||rs4443356||rs4694077||rs4694429||rs4860948||rs4860987||rs62317008||rs62317882||rs6812826||rs6838228||rs7435827||rs7694370||rs969114||rs976002||rs976058||rs983745||rs9884390	TRUE	downstream_gene_variant	MODIFIER	UGT2B29P	ENSG00000250566	8.593	0.812946	69327932	rs36028307	intron_variant	MODIFIER	ENSG00000087128	TMPRSS11E	7.703	TMPRSS11E (10085) - ENSG00000087128	TMPRSS11E (45868) - ENSG00000087128
4_14	68873485	69888052	FALSE	4	69373407	68507689	rs9884390	chr4:69373407_C_T	LDL_C	T	C	0.2347	0.0126	0.7638	0.9654	-0.0168	0.0025	11.11	---	15.9	2.378	2	0.5165	LDL Cholesterol	mmol/L	Cholesterol		Composite	23405	23705	0.0940688	0.0521597	1.14683	0.0250074	0.0200525	0.672927	0.0164835	0.00247448	10.5666	rs10020631||rs10213381||rs1117816||rs12504563||rs12511559||rs13101719||rs13121671||rs1377870||rs1454247||rs146138775||rs1919903||rs202059056||rs2123886||rs2278919||rs2278921||rs2331415||rs2603151||rs2603192||rs2708661||rs2708674||rs2708696||rs2708697||rs28862079||rs3100651||rs34041362||rs34103191||rs34109652||rs34164133||rs34243356||rs34327193||rs34594059||rs34638591||rs34707604||rs34728672||rs34768803||rs34872892||rs35057908||rs35065844||rs35084682||rs35088884||rs35111362||rs35307342||rs35473170||rs35662434||rs35777071||rs35847578||rs36028307||rs368166328||rs370878539||rs3792631||rs4443356||rs4694077||rs4694429||rs4860948||rs4860987||rs62317008||rs62317882||rs6812826||rs6838228||rs7435827||rs7694370||rs969114||rs976002||rs976058||rs983745||rs9884390	TRUE	downstream_gene_variant	MODIFIER	UGT2B29P	ENSG00000250566	8.593	0.812946	69327932	rs36028307	intron_variant	MODIFIER	ENSG00000087128	TMPRSS11E	7.703	TMPRSS11E (10085) - ENSG00000087128	TMPRSS11E (45868) - ENSG00000087128
4_14	68873485	69888052	FALSE	4	69373407	68507689	rs9884390	chr4:69373407_C_T	LDL_CE	T	C	0.2347	0.0126	0.7638	0.9654	-0.0176	0.0025	12.09	---	13.4	2.308	2	0.5012	Cholesteryl Esters in LDL	mmol/L	Cholesteryl esters		Composite	23417	23717	0.0933713	0.0521509	1.13437	0.0262084	0.0200891	0.716637	0.0173101	0.00248227	11.5098	rs10020631||rs10213381||rs1117816||rs12504563||rs12511559||rs13101719||rs13121671||rs1377870||rs1454247||rs146138775||rs1919903||rs202059056||rs2123886||rs2278919||rs2278921||rs2331415||rs2603151||rs2603192||rs2708661||rs2708674||rs2708696||rs2708697||rs28862079||rs3100651||rs34041362||rs34103191||rs34109652||rs34164133||rs34243356||rs34327193||rs34594059||rs34638591||rs34707604||rs34728672||rs34768803||rs34872892||rs35057908||rs35065844||rs35084682||rs35088884||rs35111362||rs35307342||rs35473170||rs35662434||rs35777071||rs35847578||rs36028307||rs368166328||rs370878539||rs3792631||rs4443356||rs4694077||rs4694429||rs4860948||rs4860987||rs62317008||rs62317882||rs6812826||rs6838228||rs7435827||rs7694370||rs969114||rs976002||rs976058||rs983745||rs9884390	TRUE	downstream_gene_variant	MODIFIER	UGT2B29P	ENSG00000250566	8.593	0.812946	69327932	rs36028307	intron_variant	MODIFIER	ENSG00000087128	TMPRSS11E	7.703	TMPRSS11E (10085) - ENSG00000087128	TMPRSS11E (45868) - ENSG00000087128
4_14	68873485	69888052	FALSE	4	69373407	68507689	rs9884390	chr4:69373407_C_T	LDL_L	T	C	0.2347	0.0126	0.7638	0.9654	-0.0176	0.0025	12.14	---	19.9	2.495	2	0.5419	Total Lipids in LDL	mmol/L	Total lipids		Composite	23425	23725	0.097403	0.0521622	1.2086	0.0252027	0.0200766	0.679106	0.0173333	0.00247815	11.5746	rs10020631||rs10213381||rs1117816||rs12504563||rs12511559||rs13101719||rs13121671||rs1377870||rs1454247||rs146138775||rs1919903||rs202059056||rs2123886||rs2278919||rs2278921||rs2331415||rs2603151||rs2603192||rs2708661||rs2708674||rs2708696||rs2708697||rs28862079||rs3100651||rs34041362||rs34103191||rs34109652||rs34164133||rs34243356||rs34327193||rs34594059||rs34638591||rs34707604||rs34728672||rs34768803||rs34872892||rs35057908||rs35065844||rs35084682||rs35088884||rs35111362||rs35307342||rs35473170||rs35662434||rs35777071||rs35847578||rs36028307||rs368166328||rs370878539||rs3792631||rs4443356||rs4694077||rs4694429||rs4860948||rs4860987||rs62317008||rs62317882||rs6812826||rs6838228||rs7435827||rs7694370||rs969114||rs976002||rs976058||rs983745||rs9884390	TRUE	downstream_gene_variant	MODIFIER	UGT2B29P	ENSG00000250566	8.593	0.812946	69327932	rs36028307	intron_variant	MODIFIER	ENSG00000087128	TMPRSS11E	7.703	TMPRSS11E (10085) - ENSG00000087128	TMPRSS11E (45868) - ENSG00000087128
4_14	68873485	69888052	FALSE	4	69373407	68507689	rs9884390	chr4:69373407_C_T	LDL_PL	T	C	0.2347	0.0126	0.7638	0.9654	-0.0159	0.0025	10.07	---	23.7	2.622	2	0.5694	Phospholipids in LDL	mmol/L	Phospholipids		Composite	23413	23713	0.0987304	0.0521042	1.23574	0.0217545	0.0200461	0.556234	0.0156557	0.0024758	9.5923	rs10020631||rs10213381||rs1117816||rs12504563||rs12511559||rs13101719||rs13121671||rs1377870||rs1454247||rs146138775||rs1919903||rs202059056||rs2123886||rs2278919||rs2278921||rs2331415||rs2603151||rs2603192||rs2708661||rs2708674||rs2708696||rs2708697||rs28862079||rs3100651||rs34041362||rs34103191||rs34109652||rs34164133||rs34243356||rs34327193||rs34594059||rs34638591||rs34707604||rs34728672||rs34768803||rs34872892||rs35057908||rs35065844||rs35084682||rs35088884||rs35111362||rs35307342||rs35473170||rs35662434||rs35777071||rs35847578||rs36028307||rs368166328||rs370878539||rs3792631||rs4443356||rs4694077||rs4694429||rs4860948||rs4860987||rs62317008||rs62317882||rs6812826||rs6838228||rs7435827||rs7694370||rs969114||rs976002||rs976058||rs983745||rs9884390	TRUE	downstream_gene_variant	MODIFIER	UGT2B29P	ENSG00000250566	8.593	0.812946	69327932	rs36028307	intron_variant	MODIFIER	ENSG00000087128	TMPRSS11E	7.703	TMPRSS11E (10085) - ENSG00000087128	TMPRSS11E (45868) - ENSG00000087128
4_14	68873485	69888052	FALSE	4	69373407	68507689	rs9884390	chr4:69373407_C_T	L_LDL_C	T	C	0.2347	0.0125	0.7638	0.9654	-0.0179	0.0024	12.7	---	16.9	2.406	2	0.5225	Cholesterol in Large LDL	mmol/L	Lipoprotein subclasses	Large LDL (average diameter 25.5 nm)	Composite	23533	23833	0.0965961	0.0521913	1.19249	0.0247934	0.0199895	0.667854	0.0176122	0.00245533	12.1346	rs10020631||rs10213381||rs1117816||rs12504563||rs12511559||rs13101719||rs13121671||rs1377870||rs1454247||rs146138775||rs1919903||rs202059056||rs2123886||rs2278919||rs2278921||rs2331415||rs2603151||rs2603192||rs2708661||rs2708674||rs2708696||rs2708697||rs28862079||rs3100651||rs34041362||rs34103191||rs34109652||rs34164133||rs34243356||rs34327193||rs34594059||rs34638591||rs34707604||rs34728672||rs34768803||rs34872892||rs35057908||rs35065844||rs35084682||rs35088884||rs35111362||rs35307342||rs35473170||rs35662434||rs35777071||rs35847578||rs36028307||rs368166328||rs370878539||rs3792631||rs4443356||rs4694077||rs4694429||rs4860948||rs4860987||rs62317008||rs62317882||rs6812826||rs6838228||rs7435827||rs7694370||rs969114||rs976002||rs976058||rs983745||rs9884390	TRUE	downstream_gene_variant	MODIFIER	UGT2B29P	ENSG00000250566	8.593	0.812946	69327932	rs36028307	intron_variant	MODIFIER	ENSG00000087128	TMPRSS11E	7.703	TMPRSS11E (10085) - ENSG00000087128	TMPRSS11E (45868) - ENSG00000087128
4_14	68873485	69888052	FALSE	4	69373407	68507689	rs9884390	chr4:69373407_C_T	L_LDL_CE	T	C	0.2347	0.0125	0.7638	0.9654	-0.0186	0.0024	13.53	---	11.1	2.249	2	0.4885	Cholesteryl Esters in Large LDL	mmol/L	Lipoprotein subclasses	Large LDL (average diameter 25.5 nm)	Non-derived	23534	23834	0.0942019	0.0522009	1.1479	0.0259514	0.0200223	0.710115	0.018275	0.00246265	12.9342	rs10020631||rs10213381||rs1117816||rs12504563||rs12511559||rs13101719||rs13121671||rs1377870||rs1454247||rs146138775||rs1919903||rs202059056||rs2123886||rs2278919||rs2278921||rs2331415||rs2603151||rs2603192||rs2708661||rs2708674||rs2708696||rs2708697||rs28862079||rs3100651||rs34041362||rs34103191||rs34109652||rs34164133||rs34243356||rs34327193||rs34594059||rs34638591||rs34707604||rs34728672||rs34768803||rs34872892||rs35057908||rs35065844||rs35084682||rs35088884||rs35111362||rs35307342||rs35473170||rs35662434||rs35777071||rs35847578||rs36028307||rs368166328||rs370878539||rs3792631||rs4443356||rs4694077||rs4694429||rs4860948||rs4860987||rs62317008||rs62317882||rs6812826||rs6838228||rs7435827||rs7694370||rs969114||rs976002||rs976058||rs983745||rs9884390	TRUE	downstream_gene_variant	MODIFIER	UGT2B29P	ENSG00000250566	8.593	0.812946	69327932	rs36028307	intron_variant	MODIFIER	ENSG00000087128	TMPRSS11E	7.703	TMPRSS11E (10085) - ENSG00000087128	TMPRSS11E (45868) - ENSG00000087128
4_14	68873485	69888052	FALSE	4	69373407	68507689	rs9884390	chr4:69373407_C_T	L_LDL_FC	T	C	0.2347	0.0124	0.7638	0.9654	-0.0159	0.0024	10.31	---	20.9	2.527	2	0.5488	Free Cholesterol in Large LDL	mmol/L	Lipoprotein subclasses	Large LDL (average diameter 25.5 nm)	Non-derived	23535	23835	0.0972179	0.0521026	1.20722	0.0213765	0.0199084	0.548307	0.0155917	0.00243224	9.83823	rs10020631||rs10213381||rs1117816||rs12504563||rs12511559||rs13101719||rs13121671||rs1377870||rs1454247||rs146138775||rs1919903||rs202059056||rs2123886||rs2278919||rs2278921||rs2331415||rs2603151||rs2603192||rs2708661||rs2708674||rs2708696||rs2708697||rs28862079||rs3100651||rs34041362||rs34103191||rs34109652||rs34164133||rs34243356||rs34327193||rs34594059||rs34638591||rs34707604||rs34728672||rs34768803||rs34872892||rs35057908||rs35065844||rs35084682||rs35088884||rs35111362||rs35307342||rs35473170||rs35662434||rs35777071||rs35847578||rs36028307||rs368166328||rs370878539||rs3792631||rs4443356||rs4694077||rs4694429||rs4860948||rs4860987||rs62317008||rs62317882||rs6812826||rs6838228||rs7435827||rs7694370||rs969114||rs976002||rs976058||rs983745||rs9884390	TRUE	downstream_gene_variant	MODIFIER	UGT2B29P	ENSG00000250566	8.593	0.812946	69327932	rs36028307	intron_variant	MODIFIER	ENSG00000087128	TMPRSS11E	7.703	TMPRSS11E (10085) - ENSG00000087128	TMPRSS11E (45868) - ENSG00000087128
4_14	68873485	69888052	FALSE	4	69373407	68507689	rs9884390	chr4:69373407_C_T	L_LDL_L	T	C	0.2347	0.0125	0.7638	0.9654	-0.0189	0.0024	14.06	---	22.8	2.592	2	0.5627	Total Lipids in Large LDL	mmol/L	Lipoprotein subclasses	Large LDL (average diameter 25.5 nm)	Composite	23531	23831	0.100826	0.052214	1.2718	0.0257756	0.0200097	0.704012	0.0186349	0.00246065	13.4386	rs10020631||rs10213381||rs1117816||rs12504563||rs12511559||rs13101719||rs13121671||rs1377870||rs1454247||rs146138775||rs1919903||rs202059056||rs2123886||rs2278919||rs2278921||rs2331415||rs2603151||rs2603192||rs2708661||rs2708674||rs2708696||rs2708697||rs28862079||rs3100651||rs34041362||rs34103191||rs34109652||rs34164133||rs34243356||rs34327193||rs34594059||rs34638591||rs34707604||rs34728672||rs34768803||rs34872892||rs35057908||rs35065844||rs35084682||rs35088884||rs35111362||rs35307342||rs35473170||rs35662434||rs35777071||rs35847578||rs36028307||rs368166328||rs370878539||rs3792631||rs4443356||rs4694077||rs4694429||rs4860948||rs4860987||rs62317008||rs62317882||rs6812826||rs6838228||rs7435827||rs7694370||rs969114||rs976002||rs976058||rs983745||rs9884390	TRUE	downstream_gene_variant	MODIFIER	UGT2B29P	ENSG00000250566	8.593	0.812946	69327932	rs36028307	intron_variant	MODIFIER	ENSG00000087128	TMPRSS11E	7.703	TMPRSS11E (10085) - ENSG00000087128	TMPRSS11E (45868) - ENSG00000087128
4_14	68873485	69888052	FALSE	4	69373407	68507689	rs9884390	chr4:69373407_C_T	L_LDL_P	T	C	0.2347	0.0127	0.7638	0.9654	-0.0158	0.0025	9.91	---	29.5	2.838	2	0.6162	Concentration of Large LDL Particles	mmol/L	Lipoprotein subclasses	Large LDL (average diameter 25.5 nm)	Non-derived	23530	23830	0.103152	0.051963	1.32668	0.0139443	0.0200392	0.312897	0.0156558	0.00248111	9.55433	rs10020631||rs10213381||rs1117816||rs12504563||rs12511559||rs13101719||rs13121671||rs1377870||rs1454247||rs146138775||rs1919903||rs202059056||rs2123886||rs2278919||rs2278921||rs2331415||rs2603151||rs2603192||rs2708661||rs2708674||rs2708696||rs2708697||rs28862079||rs3100651||rs34041362||rs34103191||rs34109652||rs34164133||rs34243356||rs34327193||rs34594059||rs34638591||rs34707604||rs34728672||rs34768803||rs34872892||rs35057908||rs35065844||rs35084682||rs35088884||rs35111362||rs35307342||rs35473170||rs35662434||rs35777071||rs35847578||rs36028307||rs368166328||rs370878539||rs3792631||rs4443356||rs4694077||rs4694429||rs4860948||rs4860987||rs62317008||rs62317882||rs6812826||rs6838228||rs7435827||rs7694370||rs969114||rs976002||rs976058||rs983745||rs9884390	TRUE	downstream_gene_variant	MODIFIER	UGT2B29P	ENSG00000250566	8.593	0.812946	69327932	rs36028307	intron_variant	MODIFIER	ENSG00000087128	TMPRSS11E	7.703	TMPRSS11E (10085) - ENSG00000087128	TMPRSS11E (45868) - ENSG00000087128
4_14	68873485	69888052	FALSE	4	69373407	68507689	rs9884390	chr4:69373407_C_T	L_LDL_PL	T	C	0.2347	0.0126	0.7638	0.9654	-0.0171	0.0024	11.54	---	31.6	2.925	2	0.635	Phospholipids in Large LDL	mmol/L	Lipoprotein subclasses	Large LDL (average diameter 25.5 nm)	Non-derived	23532	23832	0.104775	0.0521838	1.35005	0.0229314	0.0199702	0.600585	0.0167823	0.00246479	11.0069	rs10020631||rs10213381||rs1117816||rs12504563||rs12511559||rs13101719||rs13121671||rs1377870||rs1454247||rs146138775||rs1919903||rs202059056||rs2123886||rs2278919||rs2278921||rs2331415||rs2603151||rs2603192||rs2708661||rs2708674||rs2708696||rs2708697||rs28862079||rs3100651||rs34041362||rs34103191||rs34109652||rs34164133||rs34243356||rs34327193||rs34594059||rs34638591||rs34707604||rs34728672||rs34768803||rs34872892||rs35057908||rs35065844||rs35084682||rs35088884||rs35111362||rs35307342||rs35473170||rs35662434||rs35777071||rs35847578||rs36028307||rs368166328||rs370878539||rs3792631||rs4443356||rs4694077||rs4694429||rs4860948||rs4860987||rs62317008||rs62317882||rs6812826||rs6838228||rs7435827||rs7694370||rs969114||rs976002||rs976058||rs983745||rs9884390	TRUE	downstream_gene_variant	MODIFIER	UGT2B29P	ENSG00000250566	8.593	0.812946	69327932	rs36028307	intron_variant	MODIFIER	ENSG00000087128	TMPRSS11E	7.703	TMPRSS11E (10085) - ENSG00000087128	TMPRSS11E (45868) - ENSG00000087128
4_14	68873485	69888052	FALSE	4	69373407	68507689	rs9884390	chr4:69373407_C_T	M_VLDL_FC	T	C	0.2346	0.0128	0.7638	0.9654	-0.016	0.0025	9.96	---	29.6	2.841	2	0.617	Free Cholesterol in Medium VLDL	mmol/L	Lipoprotein subclasses	Medium VLDL (average diameter 44.5 nm)	Non-derived	23507	23807	0.103201	0.0518126	1.33356	0.014687	0.0201076	0.332422	0.0158284	0.00250354	9.58912	rs10020631||rs10213381||rs1117816||rs12504563||rs12511559||rs13101719||rs13121671||rs1377870||rs1454247||rs146138775||rs1919903||rs202059056||rs2123886||rs2278919||rs2278921||rs2331415||rs2603151||rs2603192||rs2708661||rs2708674||rs2708696||rs2708697||rs28862079||rs3100651||rs34041362||rs34103191||rs34109652||rs34164133||rs34243356||rs34327193||rs34594059||rs34638591||rs34707604||rs34728672||rs34768803||rs34872892||rs35057908||rs35065844||rs35084682||rs35088884||rs35111362||rs35307342||rs35473170||rs35662434||rs35777071||rs35847578||rs36028307||rs368166328||rs370878539||rs3792631||rs4443356||rs4694077||rs4694429||rs4860948||rs4860987||rs62317008||rs62317882||rs6812826||rs6838228||rs7435827||rs7694370||rs969114||rs976002||rs976058||rs983745||rs9884390	TRUE	downstream_gene_variant	MODIFIER	UGT2B29P	ENSG00000250566	8.593	0.812946	69327932	rs36028307	intron_variant	MODIFIER	ENSG00000087128	TMPRSS11E	7.703	TMPRSS11E (10085) - ENSG00000087128	TMPRSS11E (45868) - ENSG00000087128
4_14	68873485	69888052	FALSE	4	69373407	68507689	rs9884390	chr4:69373407_C_T	M_VLDL_L	T	C	0.2347	0.0127	0.7638	0.9654	-0.0167	0.0025	10.91	---	0.2	2.004	2	0.4352	Total Lipids in Medium VLDL	mmol/L	Lipoprotein subclasses	Medium VLDL (average diameter 44.5 nm)	Composite	23503	23803	0.0888416	0.0514269	1.07535	0.0199889	0.020094	0.495057	0.0164588	0.00248232	10.4752	rs10020631||rs10213381||rs1117816||rs12504563||rs12511559||rs13101719||rs13121671||rs1377870||rs1454247||rs146138775||rs1919903||rs202059056||rs2123886||rs2278919||rs2278921||rs2331415||rs2603151||rs2603192||rs2708661||rs2708674||rs2708696||rs2708697||rs28862079||rs3100651||rs34041362||rs34103191||rs34109652||rs34164133||rs34243356||rs34327193||rs34594059||rs34638591||rs34707604||rs34728672||rs34768803||rs34872892||rs35057908||rs35065844||rs35084682||rs35088884||rs35111362||rs35307342||rs35473170||rs35662434||rs35777071||rs35847578||rs36028307||rs368166328||rs370878539||rs3792631||rs4443356||rs4694077||rs4694429||rs4860948||rs4860987||rs62317008||rs62317882||rs6812826||rs6838228||rs7435827||rs7694370||rs969114||rs976002||rs976058||rs983745||rs9884390	TRUE	downstream_gene_variant	MODIFIER	UGT2B29P	ENSG00000250566	8.593	0.812946	69327932	rs36028307	intron_variant	MODIFIER	ENSG00000087128	TMPRSS11E	7.703	TMPRSS11E (10085) - ENSG00000087128	TMPRSS11E (45868) - ENSG00000087128
4_14	68873485	69888052	FALSE	4	69373407	68507689	rs9884390	chr4:69373407_C_T	M_VLDL_P	T	C	0.2347	0.0128	0.7638	0.9654	-0.0158	0.0025	9.75	---	23.2	2.603	2	0.5653	Concentration of Medium VLDL Particles	mmol/L	Lipoprotein subclasses	Medium VLDL (average diameter 44.5 nm)	Non-derived	23502	23802	0.098949	0.0516439	1.25675	0.0168833	0.0201013	0.3969	0.0155774	0.00249716	9.35358	rs10020631||rs10213381||rs1117816||rs12504563||rs12511559||rs13101719||rs13121671||rs1377870||rs1454247||rs146138775||rs1919903||rs202059056||rs2123886||rs2278919||rs2278921||rs2331415||rs2603151||rs2603192||rs2708661||rs2708674||rs2708696||rs2708697||rs28862079||rs3100651||rs34041362||rs34103191||rs34109652||rs34164133||rs34243356||rs34327193||rs34594059||rs34638591||rs34707604||rs34728672||rs34768803||rs34872892||rs35057908||rs35065844||rs35084682||rs35088884||rs35111362||rs35307342||rs35473170||rs35662434||rs35777071||rs35847578||rs36028307||rs368166328||rs370878539||rs3792631||rs4443356||rs4694077||rs4694429||rs4860948||rs4860987||rs62317008||rs62317882||rs6812826||rs6838228||rs7435827||rs7694370||rs969114||rs976002||rs976058||rs983745||rs9884390	TRUE	downstream_gene_variant	MODIFIER	UGT2B29P	ENSG00000250566	8.593	0.812946	69327932	rs36028307	intron_variant	MODIFIER	ENSG00000087128	TMPRSS11E	7.703	TMPRSS11E (10085) - ENSG00000087128	TMPRSS11E (45868) - ENSG00000087128
4_14	68873485	69888052	FALSE	4	69373407	68507689	rs9884390	chr4:69373407_C_T	M_VLDL_PL	T	C	0.2347	0.0128	0.7638	0.9654	-0.0168	0.0025	10.89	---	25.7	2.693	2	0.5849	Phospholipids in Medium VLDL	mmol/L	Lipoprotein subclasses	Medium VLDL (average diameter 44.5 nm)	Non-derived	23504	23804	0.101376	0.0516173	1.30512	0.0169369	0.0201089	0.398328	0.0165663	0.00249895	10.472	rs10020631||rs10213381||rs1117816||rs12504563||rs12511559||rs13101719||rs13121671||rs1377870||rs1454247||rs146138775||rs1919903||rs202059056||rs2123886||rs2278919||rs2278921||rs2331415||rs2603151||rs2603192||rs2708661||rs2708674||rs2708696||rs2708697||rs28862079||rs3100651||rs34041362||rs34103191||rs34109652||rs34164133||rs34243356||rs34327193||rs34594059||rs34638591||rs34707604||rs34728672||rs34768803||rs34872892||rs35057908||rs35065844||rs35084682||rs35088884||rs35111362||rs35307342||rs35473170||rs35662434||rs35777071||rs35847578||rs36028307||rs368166328||rs370878539||rs3792631||rs4443356||rs4694077||rs4694429||rs4860948||rs4860987||rs62317008||rs62317882||rs6812826||rs6838228||rs7435827||rs7694370||rs969114||rs976002||rs976058||rs983745||rs9884390	TRUE	downstream_gene_variant	MODIFIER	UGT2B29P	ENSG00000250566	8.593	0.812946	69327932	rs36028307	intron_variant	MODIFIER	ENSG00000087128	TMPRSS11E	7.703	TMPRSS11E (10085) - ENSG00000087128	TMPRSS11E (45868) - ENSG00000087128
4_14	68873485	69888052	FALSE	4	69373407	68507689	rs9884390	chr4:69373407_C_T	Omega_6	T	C	0.2347	0.0123	0.7638	0.9654	-0.0252	0.0024	24.95	---	0	1.895	2	0.4115	Omega-6 Fatty Acids	mmol/L	Fatty acids		Non-derived	23445	23745	0.0850595	0.0523325	0.982613	0.0402333	0.0200553	1.34831	0.0248164	0.00242229	23.9044	rs10020631||rs10213381||rs1117816||rs12504563||rs12511559||rs13101719||rs13121671||rs1377870||rs1454247||rs146138775||rs1919903||rs202059056||rs2123886||rs2278919||rs2278921||rs2331415||rs2603151||rs2603192||rs2708661||rs2708674||rs2708696||rs2708697||rs28862079||rs3100651||rs34041362||rs34103191||rs34109652||rs34164133||rs34243356||rs34327193||rs34594059||rs34638591||rs34707604||rs34728672||rs34768803||rs34872892||rs35057908||rs35065844||rs35084682||rs35088884||rs35111362||rs35307342||rs35473170||rs35662434||rs35777071||rs35847578||rs36028307||rs368166328||rs370878539||rs3792631||rs4443356||rs4694077||rs4694429||rs4860948||rs4860987||rs62317008||rs62317882||rs6812826||rs6838228||rs7435827||rs7694370||rs969114||rs976002||rs976058||rs983745||rs9884390	TRUE	downstream_gene_variant	MODIFIER	UGT2B29P	ENSG00000250566	8.593	0.812946	69327932	rs36028307	intron_variant	MODIFIER	ENSG00000087128	TMPRSS11E	7.703	TMPRSS11E (10085) - ENSG00000087128	TMPRSS11E (45868) - ENSG00000087128
4_14	68873485	69888052	FALSE	4	69373407	68507689	rs9884390	chr4:69373407_C_T	PUFA	T	C	0.2348	0.0122	0.7638	0.9654	-0.0315	0.0024	39.13	---	30.7	2.887	2	0.6268	Polyunsaturated Fatty Acids	mmol/L	Fatty acids		Composite	23446	23746	0.10168	0.052472	1.27861	0.0522559	0.0200865	2.03242	0.0310818	0.00240564	37.4616	rs10020631||rs10213381||rs1117816||rs12504563||rs12511559||rs13101719||rs13121671||rs1377870||rs1454247||rs146138775||rs1919903||rs202059056||rs2123886||rs2278919||rs2278921||rs2331415||rs2603151||rs2603192||rs2708661||rs2708674||rs2708696||rs2708697||rs28862079||rs3100651||rs34041362||rs34103191||rs34109652||rs34164133||rs34243356||rs34327193||rs34594059||rs34638591||rs34707604||rs34728672||rs34768803||rs34872892||rs35057908||rs35065844||rs35084682||rs35088884||rs35111362||rs35307342||rs35473170||rs35662434||rs35777071||rs35847578||rs36028307||rs368166328||rs370878539||rs3792631||rs4443356||rs4694077||rs4694429||rs4860948||rs4860987||rs62317008||rs62317882||rs6812826||rs6838228||rs7435827||rs7694370||rs969114||rs976002||rs976058||rs983745||rs9884390	TRUE	downstream_gene_variant	MODIFIER	UGT2B29P	ENSG00000250566	8.593	0.812946	69327932	rs36028307	intron_variant	MODIFIER	ENSG00000087128	TMPRSS11E	7.703	TMPRSS11E (10085) - ENSG00000087128	TMPRSS11E (45868) - ENSG00000087128
4_14	68873485	69888052	FALSE	4	69373407	68507689	rs9884390	chr4:69373407_C_T	Remnant_C	T	C	0.2347	0.0127	0.7638	0.9654	-0.0206	0.0025	16.17	---	41.9	3.443	2	0.7477	Remnant Cholesterol (Non-HDL, Non-LDL -Cholesterol)	mmol/L	Cholesterol		Composite	23402	23702	0.117094	0.0520902	1.60939	0.0196113	0.0200214	0.485023	0.020359	0.00248445	15.5995	rs10020631||rs10213381||rs1117816||rs12504563||rs12511559||rs13101719||rs13121671||rs1377870||rs1454247||rs146138775||rs1919903||rs202059056||rs2123886||rs2278919||rs2278921||rs2331415||rs2603151||rs2603192||rs2708661||rs2708674||rs2708696||rs2708697||rs28862079||rs3100651||rs34041362||rs34103191||rs34109652||rs34164133||rs34243356||rs34327193||rs34594059||rs34638591||rs34707604||rs34728672||rs34768803||rs34872892||rs35057908||rs35065844||rs35084682||rs35088884||rs35111362||rs35307342||rs35473170||rs35662434||rs35777071||rs35847578||rs36028307||rs368166328||rs370878539||rs3792631||rs4443356||rs4694077||rs4694429||rs4860948||rs4860987||rs62317008||rs62317882||rs6812826||rs6838228||rs7435827||rs7694370||rs969114||rs976002||rs976058||rs983745||rs9884390	TRUE	downstream_gene_variant	MODIFIER	UGT2B29P	ENSG00000250566	8.593	0.812946	69327932	rs36028307	intron_variant	MODIFIER	ENSG00000087128	TMPRSS11E	7.703	TMPRSS11E (10085) - ENSG00000087128	TMPRSS11E (45868) - ENSG00000087128
4_14	68873485	69888052	FALSE	4	69373407	68507689	rs9884390	chr4:69373407_C_T	S_HDL_FC_pct	T	C	0.2349	0.0117	0.7638	0.9654	-0.0173	0.0023	13.71	---	0	1.941	2	0.4215	Free Cholesterol to Total Lipids in Small HDL percentage	%	Relative lipoprotein lipid concentrations	Small HDL ratios	Percentage	23647	23947	0.0882122	0.0518798	1.05026	0.0119372	0.01994	0.260108	0.0172537	0.00228013	13.4179	rs10020631||rs10213381||rs1117816||rs12504563||rs12511559||rs13101719||rs13121671||rs1377870||rs1454247||rs146138775||rs1919903||rs202059056||rs2123886||rs2278919||rs2278921||rs2331415||rs2603151||rs2603192||rs2708661||rs2708674||rs2708696||rs2708697||rs28862079||rs3100651||rs34041362||rs34103191||rs34109652||rs34164133||rs34243356||rs34327193||rs34594059||rs34638591||rs34707604||rs34728672||rs34768803||rs34872892||rs35057908||rs35065844||rs35084682||rs35088884||rs35111362||rs35307342||rs35473170||rs35662434||rs35777071||rs35847578||rs36028307||rs368166328||rs370878539||rs3792631||rs4443356||rs4694077||rs4694429||rs4860948||rs4860987||rs62317008||rs62317882||rs6812826||rs6838228||rs7435827||rs7694370||rs969114||rs976002||rs976058||rs983745||rs9884390	TRUE	downstream_gene_variant	MODIFIER	UGT2B29P	ENSG00000250566	8.593	0.812946	69327932	rs36028307	intron_variant	MODIFIER	ENSG00000087128	TMPRSS11E	7.703	TMPRSS11E (10085) - ENSG00000087128	TMPRSS11E (45868) - ENSG00000087128
4_14	68873485	69888052	FALSE	4	69373407	68507689	rs9884390	chr4:69373407_C_T	S_LDL_CE_pct	T	C	0.2347	0.0124	0.7638	0.9654	-0.0184	0.0024	13.53	---	30.8	2.888	2	0.6272	Cholesteryl Esters to Total Lipids in Small LDL percentage	%	Relative lipoprotein lipid concentrations	Small LDL ratios	Percentage	23626	23926	0.078347	0.0516986	0.887204	0.0432463	0.0202557	1.48466	0.0179173	0.00244262	12.655	rs10020631||rs10213381||rs1117816||rs12504563||rs12511559||rs13101719||rs13121671||rs1377870||rs1454247||rs146138775||rs1919903||rs202059056||rs2123886||rs2278919||rs2278921||rs2331415||rs2603151||rs2603192||rs2708661||rs2708674||rs2708696||rs2708697||rs28862079||rs3100651||rs34041362||rs34103191||rs34109652||rs34164133||rs34243356||rs34327193||rs34594059||rs34638591||rs34707604||rs34728672||rs34768803||rs34872892||rs35057908||rs35065844||rs35084682||rs35088884||rs35111362||rs35307342||rs35473170||rs35662434||rs35777071||rs35847578||rs36028307||rs368166328||rs370878539||rs3792631||rs4443356||rs4694077||rs4694429||rs4860948||rs4860987||rs62317008||rs62317882||rs6812826||rs6838228||rs7435827||rs7694370||rs969114||rs976002||rs976058||rs983745||rs9884390	TRUE	downstream_gene_variant	MODIFIER	UGT2B29P	ENSG00000250566	8.593	0.812946	69327932	rs36028307	intron_variant	MODIFIER	ENSG00000087128	TMPRSS11E	7.703	TMPRSS11E (10085) - ENSG00000087128	TMPRSS11E (45868) - ENSG00000087128
4_14	68873485	69888052	FALSE	4	69373407	68507689	rs9884390	chr4:69373407_C_T	S_VLDL_C	T	C	0.2346	0.0128	0.7638	0.9654	-0.0164	0.0025	10.49	---	52	4.17	2	0.9055	Cholesterol in Small VLDL	mmol/L	Lipoprotein subclasses	Small VLDL (average diameter 36.8 nm)	Composite	23512	23812	0.11964	0.0514756	1.6965	0.00869564	0.0201225	0.176758	0.0163161	0.00249896	10.1795	rs10020631||rs10213381||rs1117816||rs12504563||rs12511559||rs13101719||rs13121671||rs1377870||rs1454247||rs146138775||rs1919903||rs202059056||rs2123886||rs2278919||rs2278921||rs2331415||rs2603151||rs2603192||rs2708661||rs2708674||rs2708696||rs2708697||rs28862079||rs3100651||rs34041362||rs34103191||rs34109652||rs34164133||rs34243356||rs34327193||rs34594059||rs34638591||rs34707604||rs34728672||rs34768803||rs34872892||rs35057908||rs35065844||rs35084682||rs35088884||rs35111362||rs35307342||rs35473170||rs35662434||rs35777071||rs35847578||rs36028307||rs368166328||rs370878539||rs3792631||rs4443356||rs4694077||rs4694429||rs4860948||rs4860987||rs62317008||rs62317882||rs6812826||rs6838228||rs7435827||rs7694370||rs969114||rs976002||rs976058||rs983745||rs9884390	TRUE	downstream_gene_variant	MODIFIER	UGT2B29P	ENSG00000250566	8.593	0.812946	69327932	rs36028307	intron_variant	MODIFIER	ENSG00000087128	TMPRSS11E	7.703	TMPRSS11E (10085) - ENSG00000087128	TMPRSS11E (45868) - ENSG00000087128
4_14	68873485	69888052	FALSE	4	69373407	68507689	rs9884390	chr4:69373407_C_T	S_VLDL_FC	T	C	0.2347	0.0128	0.7638	0.9654	-0.0164	0.0025	10.44	---	41.5	3.416	2	0.7418	Free Cholesterol in Small VLDL	mmol/L	Lipoprotein subclasses	Small VLDL (average diameter 36.8 nm)	Non-derived	23514	23814	0.111428	0.0517543	1.50421	0.0123248	0.0201257	0.267381	0.0162444	0.00250037	10.086	rs10020631||rs10213381||rs1117816||rs12504563||rs12511559||rs13101719||rs13121671||rs1377870||rs1454247||rs146138775||rs1919903||rs202059056||rs2123886||rs2278919||rs2278921||rs2331415||rs2603151||rs2603192||rs2708661||rs2708674||rs2708696||rs2708697||rs28862079||rs3100651||rs34041362||rs34103191||rs34109652||rs34164133||rs34243356||rs34327193||rs34594059||rs34638591||rs34707604||rs34728672||rs34768803||rs34872892||rs35057908||rs35065844||rs35084682||rs35088884||rs35111362||rs35307342||rs35473170||rs35662434||rs35777071||rs35847578||rs36028307||rs368166328||rs370878539||rs3792631||rs4443356||rs4694077||rs4694429||rs4860948||rs4860987||rs62317008||rs62317882||rs6812826||rs6838228||rs7435827||rs7694370||rs969114||rs976002||rs976058||rs983745||rs9884390	TRUE	downstream_gene_variant	MODIFIER	UGT2B29P	ENSG00000250566	8.593	0.812946	69327932	rs36028307	intron_variant	MODIFIER	ENSG00000087128	TMPRSS11E	7.703	TMPRSS11E (10085) - ENSG00000087128	TMPRSS11E (45868) - ENSG00000087128
4_14	68873485	69888052	FALSE	4	69373407	68507689	rs9884390	chr4:69373407_C_T	S_VLDL_PL	T	C	0.2347	0.0127	0.7638	0.9654	-0.0177	0.0025	12.14	---	38.7	3.263	2	0.7086	Phospholipids in Small VLDL	mmol/L	Lipoprotein subclasses	Small VLDL (average diameter 36.8 nm)	Non-derived	23511	23811	0.110485	0.0515409	1.49401	0.0148676	0.0201709	0.336231	0.0175643	0.00249417	11.7228	rs10020631||rs10213381||rs1117816||rs12504563||rs12511559||rs13101719||rs13121671||rs1377870||rs1454247||rs146138775||rs1919903||rs202059056||rs2123886||rs2278919||rs2278921||rs2331415||rs2603151||rs2603192||rs2708661||rs2708674||rs2708696||rs2708697||rs28862079||rs3100651||rs34041362||rs34103191||rs34109652||rs34164133||rs34243356||rs34327193||rs34594059||rs34638591||rs34707604||rs34728672||rs34768803||rs34872892||rs35057908||rs35065844||rs35084682||rs35088884||rs35111362||rs35307342||rs35473170||rs35662434||rs35777071||rs35847578||rs36028307||rs368166328||rs370878539||rs3792631||rs4443356||rs4694077||rs4694429||rs4860948||rs4860987||rs62317008||rs62317882||rs6812826||rs6838228||rs7435827||rs7694370||rs969114||rs976002||rs976058||rs983745||rs9884390	TRUE	downstream_gene_variant	MODIFIER	UGT2B29P	ENSG00000250566	8.593	0.812946	69327932	rs36028307	intron_variant	MODIFIER	ENSG00000087128	TMPRSS11E	7.703	TMPRSS11E (10085) - ENSG00000087128	TMPRSS11E (45868) - ENSG00000087128
4_14	68873485	69888052	FALSE	4	69373407	68507689	rs9884390	chr4:69373407_C_T	Sphingomyelins	T	C	0.2348	0.0121	0.7638	0.9654	-0.023	0.0023	22.9	---	33.3	3	2	0.6514	Sphingomyelins	mmol/L	Other lipids		Non-derived	23438	23738	0.0979875	0.0510057	1.26187	0.0403063	0.0192692	1.43817	0.0225879	0.00231378	21.787	rs10020631||rs10213381||rs1117816||rs12504563||rs12511559||rs13101719||rs13121671||rs1377870||rs1454247||rs146138775||rs1919903||rs202059056||rs2123886||rs2278919||rs2278921||rs2331415||rs2603151||rs2603192||rs2708661||rs2708674||rs2708696||rs2708697||rs28862079||rs3100651||rs34041362||rs34103191||rs34109652||rs34164133||rs34243356||rs34327193||rs34594059||rs34638591||rs34707604||rs34728672||rs34768803||rs34872892||rs35057908||rs35065844||rs35084682||rs35088884||rs35111362||rs35307342||rs35473170||rs35662434||rs35777071||rs35847578||rs36028307||rs368166328||rs370878539||rs3792631||rs4443356||rs4694077||rs4694429||rs4860948||rs4860987||rs62317008||rs62317882||rs6812826||rs6838228||rs7435827||rs7694370||rs969114||rs976002||rs976058||rs983745||rs9884390	TRUE	downstream_gene_variant	MODIFIER	UGT2B29P	ENSG00000250566	8.593	0.812946	69327932	rs36028307	intron_variant	MODIFIER	ENSG00000087128	TMPRSS11E	7.703	TMPRSS11E (10085) - ENSG00000087128	TMPRSS11E (45868) - ENSG00000087128
4_14	68873485	69888052	FALSE	4	69373407	68507689	rs9884390	chr4:69373407_C_T	Total_C	T	C	0.2347	0.0124	0.7638	0.9654	-0.0227	0.0024	20.57	---	33.8	3.019	2	0.6556	Total Cholesterol	mmol/L	Cholesterol		Composite	23400	23700	0.108629	0.052031	1.43393	0.0330002	0.0197903	1.02038	0.0223505	0.00241522	19.6652	rs10020631||rs10213381||rs1117816||rs12504563||rs12511559||rs13101719||rs13121671||rs1377870||rs1454247||rs146138775||rs1919903||rs202059056||rs2123886||rs2278919||rs2278921||rs2331415||rs2603151||rs2603192||rs2708661||rs2708674||rs2708696||rs2708697||rs28862079||rs3100651||rs34041362||rs34103191||rs34109652||rs34164133||rs34243356||rs34327193||rs34594059||rs34638591||rs34707604||rs34728672||rs34768803||rs34872892||rs35057908||rs35065844||rs35084682||rs35088884||rs35111362||rs35307342||rs35473170||rs35662434||rs35777071||rs35847578||rs36028307||rs368166328||rs370878539||rs3792631||rs4443356||rs4694077||rs4694429||rs4860948||rs4860987||rs62317008||rs62317882||rs6812826||rs6838228||rs7435827||rs7694370||rs969114||rs976002||rs976058||rs983745||rs9884390	TRUE	downstream_gene_variant	MODIFIER	UGT2B29P	ENSG00000250566	8.593	0.812946	69327932	rs36028307	intron_variant	MODIFIER	ENSG00000087128	TMPRSS11E	7.703	TMPRSS11E (10085) - ENSG00000087128	TMPRSS11E (45868) - ENSG00000087128
4_14	68873485	69888052	FALSE	4	69373407	68507689	rs9884390	chr4:69373407_C_T	Total_CE	T	C	0.2347	0.0124	0.7638	0.9654	-0.0228	0.0024	21.06	---	33.7	3.019	2	0.6555	Total Esterified Cholesterol	mmol/L	Cholesteryl esters		Composite	23415	23715	0.107538	0.0519274	1.41605	0.0342974	0.0197256	1.08575	0.0224928	0.00240198	20.1159	rs10020631||rs10213381||rs1117816||rs12504563||rs12511559||rs13101719||rs13121671||rs1377870||rs1454247||rs146138775||rs1919903||rs202059056||rs2123886||rs2278919||rs2278921||rs2331415||rs2603151||rs2603192||rs2708661||rs2708674||rs2708696||rs2708697||rs28862079||rs3100651||rs34041362||rs34103191||rs34109652||rs34164133||rs34243356||rs34327193||rs34594059||rs34638591||rs34707604||rs34728672||rs34768803||rs34872892||rs35057908||rs35065844||rs35084682||rs35088884||rs35111362||rs35307342||rs35473170||rs35662434||rs35777071||rs35847578||rs36028307||rs368166328||rs370878539||rs3792631||rs4443356||rs4694077||rs4694429||rs4860948||rs4860987||rs62317008||rs62317882||rs6812826||rs6838228||rs7435827||rs7694370||rs969114||rs976002||rs976058||rs983745||rs9884390	TRUE	downstream_gene_variant	MODIFIER	UGT2B29P	ENSG00000250566	8.593	0.812946	69327932	rs36028307	intron_variant	MODIFIER	ENSG00000087128	TMPRSS11E	7.703	TMPRSS11E (10085) - ENSG00000087128	TMPRSS11E (45868) - ENSG00000087128
4_14	68873485	69888052	FALSE	4	69373407	68507689	rs9884390	chr4:69373407_C_T	Total_FC	T	C	0.2347	0.0125	0.7638	0.9654	-0.0221	0.0024	19.06	---	34.6	3.058	2	0.6641	Total Free Cholesterol	mmol/L	Free cholesterol		Composite	23419	23719	0.111105	0.0522137	1.47695	0.0293902	0.0199273	0.853103	0.0217628	0.00244503	18.2563	rs10020631||rs10213381||rs1117816||rs12504563||rs12511559||rs13101719||rs13121671||rs1377870||rs1454247||rs146138775||rs1919903||rs202059056||rs2123886||rs2278919||rs2278921||rs2331415||rs2603151||rs2603192||rs2708661||rs2708674||rs2708696||rs2708697||rs28862079||rs3100651||rs34041362||rs34103191||rs34109652||rs34164133||rs34243356||rs34327193||rs34594059||rs34638591||rs34707604||rs34728672||rs34768803||rs34872892||rs35057908||rs35065844||rs35084682||rs35088884||rs35111362||rs35307342||rs35473170||rs35662434||rs35777071||rs35847578||rs36028307||rs368166328||rs370878539||rs3792631||rs4443356||rs4694077||rs4694429||rs4860948||rs4860987||rs62317008||rs62317882||rs6812826||rs6838228||rs7435827||rs7694370||rs969114||rs976002||rs976058||rs983745||rs9884390	TRUE	downstream_gene_variant	MODIFIER	UGT2B29P	ENSG00000250566	8.593	0.812946	69327932	rs36028307	intron_variant	MODIFIER	ENSG00000087128	TMPRSS11E	7.703	TMPRSS11E (10085) - ENSG00000087128	TMPRSS11E (45868) - ENSG00000087128
4_14	68873485	69888052	FALSE	4	69373407	68507689	rs9884390	chr4:69373407_C_T	Total_L	T	C	0.2347	0.0125	0.7638	0.9654	-0.0272	0.0024	28.1	---	45.5	3.667	2	0.7963	Total Lipids in Lipoprotein Particles	mmol/L	Total lipids		Composite	23423	23723	0.120382	0.052149	1.67829	0.0405139	0.0200128	1.36725	0.0267616	0.00245999	26.8369	rs10020631||rs10213381||rs1117816||rs12504563||rs12511559||rs13101719||rs13121671||rs1377870||rs1454247||rs146138775||rs1919903||rs202059056||rs2123886||rs2278919||rs2278921||rs2331415||rs2603151||rs2603192||rs2708661||rs2708674||rs2708696||rs2708697||rs28862079||rs3100651||rs34041362||rs34103191||rs34109652||rs34164133||rs34243356||rs34327193||rs34594059||rs34638591||rs34707604||rs34728672||rs34768803||rs34872892||rs35057908||rs35065844||rs35084682||rs35088884||rs35111362||rs35307342||rs35473170||rs35662434||rs35777071||rs35847578||rs36028307||rs368166328||rs370878539||rs3792631||rs4443356||rs4694077||rs4694429||rs4860948||rs4860987||rs62317008||rs62317882||rs6812826||rs6838228||rs7435827||rs7694370||rs969114||rs976002||rs976058||rs983745||rs9884390	TRUE	downstream_gene_variant	MODIFIER	UGT2B29P	ENSG00000250566	8.593	0.812946	69327932	rs36028307	intron_variant	MODIFIER	ENSG00000087128	TMPRSS11E	7.703	TMPRSS11E (10085) - ENSG00000087128	TMPRSS11E (45868) - ENSG00000087128
4_14	68873485	69888052	FALSE	4	69373407	68507689	rs9884390	chr4:69373407_C_T	Total_PL	T	C	0.2348	0.0122	0.7638	0.9654	-0.0309	0.0023	39.09	---	48.2	3.859	2	0.8381	Total Phospholipids in Lipoprotein Particles	mmol/L	Phospholipids		Composite	23411	23711	0.118739	0.0514956	1.67528	0.0496772	0.0195929	1.94963	0.0304802	0.00236201	37.3711	rs10020631||rs10213381||rs1117816||rs12504563||rs12511559||rs13101719||rs13121671||rs1377870||rs1454247||rs146138775||rs1919903||rs202059056||rs2123886||rs2278919||rs2278921||rs2331415||rs2603151||rs2603192||rs2708661||rs2708674||rs2708696||rs2708697||rs28862079||rs3100651||rs34041362||rs34103191||rs34109652||rs34164133||rs34243356||rs34327193||rs34594059||rs34638591||rs34707604||rs34728672||rs34768803||rs34872892||rs35057908||rs35065844||rs35084682||rs35088884||rs35111362||rs35307342||rs35473170||rs35662434||rs35777071||rs35847578||rs36028307||rs368166328||rs370878539||rs3792631||rs4443356||rs4694077||rs4694429||rs4860948||rs4860987||rs62317008||rs62317882||rs6812826||rs6838228||rs7435827||rs7694370||rs969114||rs976002||rs976058||rs983745||rs9884390	TRUE	downstream_gene_variant	MODIFIER	UGT2B29P	ENSG00000250566	8.593	0.812946	69327932	rs36028307	intron_variant	MODIFIER	ENSG00000087128	TMPRSS11E	7.703	TMPRSS11E (10085) - ENSG00000087128	TMPRSS11E (45868) - ENSG00000087128
4_14	68873485	69888052	FALSE	4	69373407	68507689	rs9884390	chr4:69373407_C_T	VLDL_C	T	C	0.2346	0.0128	0.7638	0.9654	-0.0177	0.0025	11.99	---	41.1	3.396	2	0.7374	VLDL Cholesterol	mmol/L	Cholesterol		Composite	23403	23703	0.112311	0.0515948	1.53023	0.0144269	0.0200907	0.325411	0.0174875	0.00249988	11.5774	rs10020631||rs10213381||rs1117816||rs12504563||rs12511559||rs13101719||rs13121671||rs1377870||rs1454247||rs146138775||rs1919903||rs202059056||rs2123886||rs2278919||rs2278921||rs2331415||rs2603151||rs2603192||rs2708661||rs2708674||rs2708696||rs2708697||rs28862079||rs3100651||rs34041362||rs34103191||rs34109652||rs34164133||rs34243356||rs34327193||rs34594059||rs34638591||rs34707604||rs34728672||rs34768803||rs34872892||rs35057908||rs35065844||rs35084682||rs35088884||rs35111362||rs35307342||rs35473170||rs35662434||rs35777071||rs35847578||rs36028307||rs368166328||rs370878539||rs3792631||rs4443356||rs4694077||rs4694429||rs4860948||rs4860987||rs62317008||rs62317882||rs6812826||rs6838228||rs7435827||rs7694370||rs969114||rs976002||rs976058||rs983745||rs9884390	TRUE	downstream_gene_variant	MODIFIER	UGT2B29P	ENSG00000250566	8.593	0.812946	69327932	rs36028307	intron_variant	MODIFIER	ENSG00000087128	TMPRSS11E	7.703	TMPRSS11E (10085) - ENSG00000087128	TMPRSS11E (45868) - ENSG00000087128
4_14	68873485	69888052	FALSE	4	69373407	68507689	rs9884390	chr4:69373407_C_T	VLDL_CE	T	C	0.2346	0.0128	0.7638	0.9654	-0.0179	0.0025	12.25	---	46.9	3.763	2	0.8172	Cholesteryl Esters in VLDL	mmol/L	Cholesteryl esters		Composite	23416	23716	0.116958	0.0516878	1.62619	0.0120053	0.0200749	0.259777	0.0177368	0.0025018	11.8713	rs10020631||rs10213381||rs1117816||rs12504563||rs12511559||rs13101719||rs13121671||rs1377870||rs1454247||rs146138775||rs1919903||rs202059056||rs2123886||rs2278919||rs2278921||rs2331415||rs2603151||rs2603192||rs2708661||rs2708674||rs2708696||rs2708697||rs28862079||rs3100651||rs34041362||rs34103191||rs34109652||rs34164133||rs34243356||rs34327193||rs34594059||rs34638591||rs34707604||rs34728672||rs34768803||rs34872892||rs35057908||rs35065844||rs35084682||rs35088884||rs35111362||rs35307342||rs35473170||rs35662434||rs35777071||rs35847578||rs36028307||rs368166328||rs370878539||rs3792631||rs4443356||rs4694077||rs4694429||rs4860948||rs4860987||rs62317008||rs62317882||rs6812826||rs6838228||rs7435827||rs7694370||rs969114||rs976002||rs976058||rs983745||rs9884390	TRUE	downstream_gene_variant	MODIFIER	UGT2B29P	ENSG00000250566	8.593	0.812946	69327932	rs36028307	intron_variant	MODIFIER	ENSG00000087128	TMPRSS11E	7.703	TMPRSS11E (10085) - ENSG00000087128	TMPRSS11E (45868) - ENSG00000087128
4_14	68873485	69888052	FALSE	4	69373407	68507689	rs9884390	chr4:69373407_C_T	XS_VLDL_C	T	C	0.2347	0.0124	0.7638	0.9654	-0.0232	0.0024	21.45	---	59.2	4.904	2	1.065	Cholesterol in Very Small VLDL	mmol/L	Lipoprotein subclasses	Very small VLDL (average diameter 31.3 nm)	Composite	23519	23819	0.131608	0.0519007	1.95	0.00862553	0.0198159	0.178253	0.0232286	0.00242079	21.078	rs10020631||rs10213381||rs1117816||rs12504563||rs12511559||rs13101719||rs13121671||rs1377870||rs1454247||rs146138775||rs1919903||rs202059056||rs2123886||rs2278919||rs2278921||rs2331415||rs2603151||rs2603192||rs2708661||rs2708674||rs2708696||rs2708697||rs28862079||rs3100651||rs34041362||rs34103191||rs34109652||rs34164133||rs34243356||rs34327193||rs34594059||rs34638591||rs34707604||rs34728672||rs34768803||rs34872892||rs35057908||rs35065844||rs35084682||rs35088884||rs35111362||rs35307342||rs35473170||rs35662434||rs35777071||rs35847578||rs36028307||rs368166328||rs370878539||rs3792631||rs4443356||rs4694077||rs4694429||rs4860948||rs4860987||rs62317008||rs62317882||rs6812826||rs6838228||rs7435827||rs7694370||rs969114||rs976002||rs976058||rs983745||rs9884390	TRUE	downstream_gene_variant	MODIFIER	UGT2B29P	ENSG00000250566	8.593	0.812946	69327932	rs36028307	intron_variant	MODIFIER	ENSG00000087128	TMPRSS11E	7.703	TMPRSS11E (10085) - ENSG00000087128	TMPRSS11E (45868) - ENSG00000087128
4_14	68873485	69888052	FALSE	4	69373407	68507689	rs9884390	chr4:69373407_C_T	XS_VLDL_CE	T	C	0.2347	0.0124	0.7638	0.9654	-0.0227	0.0024	20.71	---	58.6	4.828	2	1.048	Cholesteryl Esters in Very Small VLDL	mmol/L	Lipoprotein subclasses	Very small VLDL (average diameter 31.3 nm)	Non-derived	23520	23820	0.129902	0.0518904	1.91006	0.00791753	0.019753	0.162066	0.022685	0.00240761	20.3547	rs10020631||rs10213381||rs1117816||rs12504563||rs12511559||rs13101719||rs13121671||rs1377870||rs1454247||rs146138775||rs1919903||rs202059056||rs2123886||rs2278919||rs2278921||rs2331415||rs2603151||rs2603192||rs2708661||rs2708674||rs2708696||rs2708697||rs28862079||rs3100651||rs34041362||rs34103191||rs34109652||rs34164133||rs34243356||rs34327193||rs34594059||rs34638591||rs34707604||rs34728672||rs34768803||rs34872892||rs35057908||rs35065844||rs35084682||rs35088884||rs35111362||rs35307342||rs35473170||rs35662434||rs35777071||rs35847578||rs36028307||rs368166328||rs370878539||rs3792631||rs4443356||rs4694077||rs4694429||rs4860948||rs4860987||rs62317008||rs62317882||rs6812826||rs6838228||rs7435827||rs7694370||rs969114||rs976002||rs976058||rs983745||rs9884390	TRUE	downstream_gene_variant	MODIFIER	UGT2B29P	ENSG00000250566	8.593	0.812946	69327932	rs36028307	intron_variant	MODIFIER	ENSG00000087128	TMPRSS11E	7.703	TMPRSS11E (10085) - ENSG00000087128	TMPRSS11E (45868) - ENSG00000087128
4_14	68873485	69888052	FALSE	4	69373407	68507689	rs9884390	chr4:69373407_C_T	XS_VLDL_FC	T	C	0.2347	0.0125	0.7638	0.9654	-0.0238	0.0024	21.99	---	59.9	4.989	2	1.083	Free Cholesterol in Very Small VLDL	mmol/L	Lipoprotein subclasses	Very small VLDL (average diameter 31.3 nm)	Non-derived	23521	23821	0.134235	0.0518312	2.01764	0.0104226	0.0199736	0.22055	0.023746	0.00244601	21.5549	rs10020631||rs10213381||rs1117816||rs12504563||rs12511559||rs13101719||rs13121671||rs1377870||rs1454247||rs146138775||rs1919903||rs202059056||rs2123886||rs2278919||rs2278921||rs2331415||rs2603151||rs2603192||rs2708661||rs2708674||rs2708696||rs2708697||rs28862079||rs3100651||rs34041362||rs34103191||rs34109652||rs34164133||rs34243356||rs34327193||rs34594059||rs34638591||rs34707604||rs34728672||rs34768803||rs34872892||rs35057908||rs35065844||rs35084682||rs35088884||rs35111362||rs35307342||rs35473170||rs35662434||rs35777071||rs35847578||rs36028307||rs368166328||rs370878539||rs3792631||rs4443356||rs4694077||rs4694429||rs4860948||rs4860987||rs62317008||rs62317882||rs6812826||rs6838228||rs7435827||rs7694370||rs969114||rs976002||rs976058||rs983745||rs9884390	TRUE	downstream_gene_variant	MODIFIER	UGT2B29P	ENSG00000250566	8.593	0.812946	69327932	rs36028307	intron_variant	MODIFIER	ENSG00000087128	TMPRSS11E	7.703	TMPRSS11E (10085) - ENSG00000087128	TMPRSS11E (45868) - ENSG00000087128
4_14	68873485	69888052	FALSE	4	69373407	68507689	rs9884390	chr4:69373407_C_T	XS_VLDL_L	T	C	0.2347	0.0125	0.7638	0.9654	-0.0262	0.0024	26.71	---	63.1	5.421	2	1.177	Total Lipids in Very Small VLDL	mmol/L	Lipoprotein subclasses	Very small VLDL (average diameter 31.3 nm)	Composite	23517	23817	0.141735	0.0517615	2.20922	0.012952	0.0200016	0.286276	0.0261819	0.00243867	26.162	rs10020631||rs10213381||rs1117816||rs12504563||rs12511559||rs13101719||rs13121671||rs1377870||rs1454247||rs146138775||rs1919903||rs202059056||rs2123886||rs2278919||rs2278921||rs2331415||rs2603151||rs2603192||rs2708661||rs2708674||rs2708696||rs2708697||rs28862079||rs3100651||rs34041362||rs34103191||rs34109652||rs34164133||rs34243356||rs34327193||rs34594059||rs34638591||rs34707604||rs34728672||rs34768803||rs34872892||rs35057908||rs35065844||rs35084682||rs35088884||rs35111362||rs35307342||rs35473170||rs35662434||rs35777071||rs35847578||rs36028307||rs368166328||rs370878539||rs3792631||rs4443356||rs4694077||rs4694429||rs4860948||rs4860987||rs62317008||rs62317882||rs6812826||rs6838228||rs7435827||rs7694370||rs969114||rs976002||rs976058||rs983745||rs9884390	TRUE	downstream_gene_variant	MODIFIER	UGT2B29P	ENSG00000250566	8.593	0.812946	69327932	rs36028307	intron_variant	MODIFIER	ENSG00000087128	TMPRSS11E	7.703	TMPRSS11E (10085) - ENSG00000087128	TMPRSS11E (45868) - ENSG00000087128
4_14	68873485	69888052	FALSE	4	69373407	68507689	rs9884390	chr4:69373407_C_T	XS_VLDL_P	T	C	0.2347	0.0125	0.7638	0.9654	-0.0247	0.0024	23.49	---	63.4	5.461	2	1.186	Concentration of Very Small VLDL Particles	mmol/L	Lipoprotein subclasses	Very small VLDL (average diameter 31.3 nm)	Non-derived	23516	23816	0.139922	0.0518387	2.15794	0.0102861	0.0199994	0.216792	0.0246197	0.00244972	23.0368	rs10020631||rs10213381||rs1117816||rs12504563||rs12511559||rs13101719||rs13121671||rs1377870||rs1454247||rs146138775||rs1919903||rs202059056||rs2123886||rs2278919||rs2278921||rs2331415||rs2603151||rs2603192||rs2708661||rs2708674||rs2708696||rs2708697||rs28862079||rs3100651||rs34041362||rs34103191||rs34109652||rs34164133||rs34243356||rs34327193||rs34594059||rs34638591||rs34707604||rs34728672||rs34768803||rs34872892||rs35057908||rs35065844||rs35084682||rs35088884||rs35111362||rs35307342||rs35473170||rs35662434||rs35777071||rs35847578||rs36028307||rs368166328||rs370878539||rs3792631||rs4443356||rs4694077||rs4694429||rs4860948||rs4860987||rs62317008||rs62317882||rs6812826||rs6838228||rs7435827||rs7694370||rs969114||rs976002||rs976058||rs983745||rs9884390	TRUE	downstream_gene_variant	MODIFIER	UGT2B29P	ENSG00000250566	8.593	0.812946	69327932	rs36028307	intron_variant	MODIFIER	ENSG00000087128	TMPRSS11E	7.703	TMPRSS11E (10085) - ENSG00000087128	TMPRSS11E (45868) - ENSG00000087128
4_14	68873485	69888052	FALSE	4	69373407	68507689	rs9884390	chr4:69373407_C_T	non_HDL_C	T	C	0.2347	0.0126	0.7638	0.9654	-0.0191	0.0025	14.1	---	18	2.44	2	0.5297	Total Cholesterol Minus HDL-C	mmol/L	Cholesterol		Composite	23401	23701	0.10053	0.0522014	1.26658	0.018281	0.0200628	0.441057	0.018933	0.00248048	13.6389	rs10020631||rs10213381||rs1117816||rs12504563||rs12511559||rs13101719||rs13121671||rs1377870||rs1454247||rs146138775||rs1919903||rs202059056||rs2123886||rs2278919||rs2278921||rs2331415||rs2603151||rs2603192||rs2708661||rs2708674||rs2708696||rs2708697||rs28862079||rs3100651||rs34041362||rs34103191||rs34109652||rs34164133||rs34243356||rs34327193||rs34594059||rs34638591||rs34707604||rs34728672||rs34768803||rs34872892||rs35057908||rs35065844||rs35084682||rs35088884||rs35111362||rs35307342||rs35473170||rs35662434||rs35777071||rs35847578||rs36028307||rs368166328||rs370878539||rs3792631||rs4443356||rs4694077||rs4694429||rs4860948||rs4860987||rs62317008||rs62317882||rs6812826||rs6838228||rs7435827||rs7694370||rs969114||rs976002||rs976058||rs983745||rs9884390	TRUE	downstream_gene_variant	MODIFIER	UGT2B29P	ENSG00000250566	8.593	0.812946	69327932	rs36028307	intron_variant	MODIFIER	ENSG00000087128	TMPRSS11E	7.703	TMPRSS11E (10085) - ENSG00000087128	TMPRSS11E (45868) - ENSG00000087128
4_14	68873485	69888052	FALSE	4	69375736	68510018	rs4860951	chr4:69375736_A_T	LDL_TG	A	T	0.3812	0.0166	0.6162	0.7434	-0.0294	0.0023	36.45	---	77.6	8.939	2	1.941	Triglycerides in LDL	mmol/L	Triglycerides		Composite	23409	23709	0.0949185	0.0225985	4.57404	0.0157962	0.0194044	0.381307	0.0289189	0.00233849	34.4015	rs10020631||rs10213381||rs1117816||rs12504563||rs12511559||rs13101719||rs13121671||rs1377870||rs1454247||rs146138775||rs1919903||rs202059056||rs2123886||rs2278919||rs2278921||rs2331415||rs2603151||rs2603192||rs2708661||rs2708672||rs2708674||rs28862079||rs34041362||rs34103191||rs34109652||rs34164133||rs34243356||rs34327193||rs34594059||rs34638591||rs34707604||rs34728672||rs34768803||rs34872892||rs35057908||rs35065844||rs35084682||rs35088884||rs35111362||rs35307342||rs35473170||rs35662434||rs35777071||rs35847578||rs36028307||rs368166328||rs370878539||rs3792631||rs4443356||rs4694077||rs4694429||rs4860948||rs4860987||rs62317008||rs62317882||rs6812826||rs6838228||rs7435827||rs7694370||rs969114||rs976002||rs976058||rs983745||rs9884390	TRUE	intron_variant&non_coding_transcript_variant	MODIFIER	UGT2B29P	ENSG00000250566	5.717	0.847742	69375985	rs4860953	intron_variant&non_coding_transcript_variant	MODIFIER	ENSG00000250566	UGT2B29P	0.054	TMPRSS11E (12414) - ENSG00000087128	TMPRSS11E (48197) - ENSG00000087128
4_14	68873485	69888052	FALSE	4	69375736	68510018	rs4860951	chr4:69375736_A_T	MUFA	A	T	0.3811	0.0168	0.6162	0.7434	-0.024	0.0023	23.86	---	70.5	6.785	2	1.473	Monounsaturated Fatty Acids	mmol/L	Fatty acids		Non-derived	23447	23747	0.0825233	0.0226815	3.56162	0.0191043	0.0194279	0.487532	0.0233991	0.00237151	22.2365	rs10020631||rs10213381||rs1117816||rs12504563||rs12511559||rs13101719||rs13121671||rs1377870||rs1454247||rs146138775||rs1919903||rs202059056||rs2123886||rs2278919||rs2278921||rs2331415||rs2603151||rs2603192||rs2708661||rs2708672||rs2708674||rs28862079||rs34041362||rs34103191||rs34109652||rs34164133||rs34243356||rs34327193||rs34594059||rs34638591||rs34707604||rs34728672||rs34768803||rs34872892||rs35057908||rs35065844||rs35084682||rs35088884||rs35111362||rs35307342||rs35473170||rs35662434||rs35777071||rs35847578||rs36028307||rs368166328||rs370878539||rs3792631||rs4443356||rs4694077||rs4694429||rs4860948||rs4860987||rs62317008||rs62317882||rs6812826||rs6838228||rs7435827||rs7694370||rs969114||rs976002||rs976058||rs983745||rs9884390	TRUE	intron_variant&non_coding_transcript_variant	MODIFIER	UGT2B29P	ENSG00000250566	5.717	0.847742	69375985	rs4860953	intron_variant&non_coding_transcript_variant	MODIFIER	ENSG00000250566	UGT2B29P	0.054	TMPRSS11E (12414) - ENSG00000087128	TMPRSS11E (48197) - ENSG00000087128
4_14	68873485	69888052	FALSE	4	69375736	68510018	rs4860951	chr4:69375736_A_T	M_LDL_TG	A	T	0.3812	0.0166	0.6162	0.7434	-0.0265	0.0023	29.95	---	76.3	8.443	2	1.833	Triglycerides in Medium LDL	mmol/L	Lipoprotein subclasses	Medium LDL (average diameter 23 nm)	Non-derived	23543	23843	0.0904152	0.0225807	4.20584	0.014343	0.0193904	0.337728	0.0260399	0.00233428	28.1716	rs10020631||rs10213381||rs1117816||rs12504563||rs12511559||rs13101719||rs13121671||rs1377870||rs1454247||rs146138775||rs1919903||rs202059056||rs2123886||rs2278919||rs2278921||rs2331415||rs2603151||rs2603192||rs2708661||rs2708672||rs2708674||rs28862079||rs34041362||rs34103191||rs34109652||rs34164133||rs34243356||rs34327193||rs34594059||rs34638591||rs34707604||rs34728672||rs34768803||rs34872892||rs35057908||rs35065844||rs35084682||rs35088884||rs35111362||rs35307342||rs35473170||rs35662434||rs35777071||rs35847578||rs36028307||rs368166328||rs370878539||rs3792631||rs4443356||rs4694077||rs4694429||rs4860948||rs4860987||rs62317008||rs62317882||rs6812826||rs6838228||rs7435827||rs7694370||rs969114||rs976002||rs976058||rs983745||rs9884390	TRUE	intron_variant&non_coding_transcript_variant	MODIFIER	UGT2B29P	ENSG00000250566	5.717	0.847742	69375985	rs4860953	intron_variant&non_coding_transcript_variant	MODIFIER	ENSG00000250566	UGT2B29P	0.054	TMPRSS11E (12414) - ENSG00000087128	TMPRSS11E (48197) - ENSG00000087128
4_14	68873485	69888052	FALSE	4	69375736	68510018	rs4860951	chr4:69375736_A_T	M_VLDL_TG	A	T	0.3811	0.0168	0.6162	0.7434	-0.0154	0.0023	10.63	---	69.7	6.598	2	1.433	Triglycerides in Medium VLDL	mmol/L	Lipoprotein subclasses	Medium VLDL (average diameter 44.5 nm)	Non-derived	23508	23808	0.0705973	0.0222701	2.81698	0.00298917	0.0191655	0.0574662	0.0149617	0.00233184	9.85488	rs10020631||rs10213381||rs1117816||rs12504563||rs12511559||rs13101719||rs13121671||rs1377870||rs1454247||rs146138775||rs1919903||rs202059056||rs2123886||rs2278919||rs2278921||rs2331415||rs2603151||rs2603192||rs2708661||rs2708672||rs2708674||rs28862079||rs34041362||rs34103191||rs34109652||rs34164133||rs34243356||rs34327193||rs34594059||rs34638591||rs34707604||rs34728672||rs34768803||rs34872892||rs35057908||rs35065844||rs35084682||rs35088884||rs35111362||rs35307342||rs35473170||rs35662434||rs35777071||rs35847578||rs36028307||rs368166328||rs370878539||rs3792631||rs4443356||rs4694077||rs4694429||rs4860948||rs4860987||rs62317008||rs62317882||rs6812826||rs6838228||rs7435827||rs7694370||rs969114||rs976002||rs976058||rs983745||rs9884390	TRUE	intron_variant&non_coding_transcript_variant	MODIFIER	UGT2B29P	ENSG00000250566	5.717	0.847742	69375985	rs4860953	intron_variant&non_coding_transcript_variant	MODIFIER	ENSG00000250566	UGT2B29P	0.054	TMPRSS11E (12414) - ENSG00000087128	TMPRSS11E (48197) - ENSG00000087128
4_14	68873485	69888052	FALSE	4	69375736	68510018	rs4860951	chr4:69375736_A_T	SFA	A	T	0.381	0.017	0.6162	0.7434	-0.0289	0.0024	33.7	---	70.1	6.685	2	1.452	Saturated Fatty Acids	mmol/L	Fatty acids		Non-derived	23448	23748	0.0860619	0.0227083	3.82183	0.0180548	0.01931	0.456192	0.0284633	0.00239566	31.829	rs10020631||rs10213381||rs1117816||rs12504563||rs12511559||rs13101719||rs13121671||rs1377870||rs1454247||rs146138775||rs1919903||rs202059056||rs2123886||rs2278919||rs2278921||rs2331415||rs2603151||rs2603192||rs2708661||rs2708672||rs2708674||rs28862079||rs34041362||rs34103191||rs34109652||rs34164133||rs34243356||rs34327193||rs34594059||rs34638591||rs34707604||rs34728672||rs34768803||rs34872892||rs35057908||rs35065844||rs35084682||rs35088884||rs35111362||rs35307342||rs35473170||rs35662434||rs35777071||rs35847578||rs36028307||rs368166328||rs370878539||rs3792631||rs4443356||rs4694077||rs4694429||rs4860948||rs4860987||rs62317008||rs62317882||rs6812826||rs6838228||rs7435827||rs7694370||rs969114||rs976002||rs976058||rs983745||rs9884390	TRUE	intron_variant&non_coding_transcript_variant	MODIFIER	UGT2B29P	ENSG00000250566	5.717	0.847742	69375985	rs4860953	intron_variant&non_coding_transcript_variant	MODIFIER	ENSG00000250566	UGT2B29P	0.054	TMPRSS11E (12414) - ENSG00000087128	TMPRSS11E (48197) - ENSG00000087128
4_14	68873485	69888052	FALSE	4	69375736	68510018	rs4860951	chr4:69375736_A_T	S_LDL_TG	A	T	0.3812	0.0166	0.6162	0.7434	-0.0215	0.0023	20.15	---	76.4	8.474	2	1.84	Triglycerides in Small LDL	mmol/L	Lipoprotein subclasses	Small LDL (average diameter 18.7 nm)	Non-derived	23550	23850	0.083214	0.0223976	3.69258	0.0036696	0.019288	0.0710355	0.0211144	0.00232517	18.9675	rs10020631||rs10213381||rs1117816||rs12504563||rs12511559||rs13101719||rs13121671||rs1377870||rs1454247||rs146138775||rs1919903||rs202059056||rs2123886||rs2278919||rs2278921||rs2331415||rs2603151||rs2603192||rs2708661||rs2708672||rs2708674||rs28862079||rs34041362||rs34103191||rs34109652||rs34164133||rs34243356||rs34327193||rs34594059||rs34638591||rs34707604||rs34728672||rs34768803||rs34872892||rs35057908||rs35065844||rs35084682||rs35088884||rs35111362||rs35307342||rs35473170||rs35662434||rs35777071||rs35847578||rs36028307||rs368166328||rs370878539||rs3792631||rs4443356||rs4694077||rs4694429||rs4860948||rs4860987||rs62317008||rs62317882||rs6812826||rs6838228||rs7435827||rs7694370||rs969114||rs976002||rs976058||rs983745||rs9884390	TRUE	intron_variant&non_coding_transcript_variant	MODIFIER	UGT2B29P	ENSG00000250566	5.717	0.847742	69375985	rs4860953	intron_variant&non_coding_transcript_variant	MODIFIER	ENSG00000250566	UGT2B29P	0.054	TMPRSS11E (12414) - ENSG00000087128	TMPRSS11E (48197) - ENSG00000087128
4_14	68873485	69888052	FALSE	4	69375736	68510018	rs4860951	chr4:69375736_A_T	S_VLDL_CE	A	T	0.3809	0.0173	0.6162	0.7434	-0.0161	0.0024	10.69	---	78.4	9.244	2	2.007	Cholesteryl Esters in Small VLDL	mmol/L	Lipoprotein subclasses	Small VLDL (average diameter 36.8 nm)	Non-derived	23513	23813	0.0821826	0.0224352	3.60352	0.00234262	0.0192577	0.044226	0.015517	0.00243091	9.76097	rs10020631||rs10213381||rs1117816||rs12504563||rs12511559||rs13101719||rs13121671||rs1377870||rs1454247||rs146138775||rs1919903||rs202059056||rs2123886||rs2278919||rs2278921||rs2331415||rs2603151||rs2603192||rs2708661||rs2708672||rs2708674||rs28862079||rs34041362||rs34103191||rs34109652||rs34164133||rs34243356||rs34327193||rs34594059||rs34638591||rs34707604||rs34728672||rs34768803||rs34872892||rs35057908||rs35065844||rs35084682||rs35088884||rs35111362||rs35307342||rs35473170||rs35662434||rs35777071||rs35847578||rs36028307||rs368166328||rs370878539||rs3792631||rs4443356||rs4694077||rs4694429||rs4860948||rs4860987||rs62317008||rs62317882||rs6812826||rs6838228||rs7435827||rs7694370||rs969114||rs976002||rs976058||rs983745||rs9884390	TRUE	intron_variant&non_coding_transcript_variant	MODIFIER	UGT2B29P	ENSG00000250566	5.717	0.847742	69375985	rs4860953	intron_variant&non_coding_transcript_variant	MODIFIER	ENSG00000250566	UGT2B29P	0.054	TMPRSS11E (12414) - ENSG00000087128	TMPRSS11E (48197) - ENSG00000087128
4_14	68873485	69888052	FALSE	4	69375736	68510018	rs4860951	chr4:69375736_A_T	S_VLDL_L	A	T	0.381	0.0171	0.6162	0.7434	-0.0194	0.0024	15.67	---	78.8	9.448	2	2.052	Total Lipids in Small VLDL	mmol/L	Lipoprotein subclasses	Small VLDL (average diameter 36.8 nm)	Composite	23510	23810	0.0860597	0.0223887	3.91686	0.00519578	0.0193454	0.103335	0.0188923	0.00239762	14.4836	rs10020631||rs10213381||rs1117816||rs12504563||rs12511559||rs13101719||rs13121671||rs1377870||rs1454247||rs146138775||rs1919903||rs202059056||rs2123886||rs2278919||rs2278921||rs2331415||rs2603151||rs2603192||rs2708661||rs2708672||rs2708674||rs28862079||rs34041362||rs34103191||rs34109652||rs34164133||rs34243356||rs34327193||rs34594059||rs34638591||rs34707604||rs34728672||rs34768803||rs34872892||rs35057908||rs35065844||rs35084682||rs35088884||rs35111362||rs35307342||rs35473170||rs35662434||rs35777071||rs35847578||rs36028307||rs368166328||rs370878539||rs3792631||rs4443356||rs4694077||rs4694429||rs4860948||rs4860987||rs62317008||rs62317882||rs6812826||rs6838228||rs7435827||rs7694370||rs969114||rs976002||rs976058||rs983745||rs9884390	TRUE	intron_variant&non_coding_transcript_variant	MODIFIER	UGT2B29P	ENSG00000250566	5.717	0.847742	69375985	rs4860953	intron_variant&non_coding_transcript_variant	MODIFIER	ENSG00000250566	UGT2B29P	0.054	TMPRSS11E (12414) - ENSG00000087128	TMPRSS11E (48197) - ENSG00000087128
4_14	68873485	69888052	FALSE	4	69375736	68510018	rs4860951	chr4:69375736_A_T	S_VLDL_P	A	T	0.381	0.017	0.6162	0.7434	-0.0189	0.0024	15.06	---	78.3	9.205	2	1.999	Concentration of Small VLDL Particles	mmol/L	Lipoprotein subclasses	Small VLDL (average diameter 36.8 nm)	Non-derived	23509	23809	0.0844569	0.0223582	3.80012	0.00434821	0.0193144	0.0851916	0.0184201	0.00238584	13.9363	rs10020631||rs10213381||rs1117816||rs12504563||rs12511559||rs13101719||rs13121671||rs1377870||rs1454247||rs146138775||rs1919903||rs202059056||rs2123886||rs2278919||rs2278921||rs2331415||rs2603151||rs2603192||rs2708661||rs2708672||rs2708674||rs28862079||rs34041362||rs34103191||rs34109652||rs34164133||rs34243356||rs34327193||rs34594059||rs34638591||rs34707604||rs34728672||rs34768803||rs34872892||rs35057908||rs35065844||rs35084682||rs35088884||rs35111362||rs35307342||rs35473170||rs35662434||rs35777071||rs35847578||rs36028307||rs368166328||rs370878539||rs3792631||rs4443356||rs4694077||rs4694429||rs4860948||rs4860987||rs62317008||rs62317882||rs6812826||rs6838228||rs7435827||rs7694370||rs969114||rs976002||rs976058||rs983745||rs9884390	TRUE	intron_variant&non_coding_transcript_variant	MODIFIER	UGT2B29P	ENSG00000250566	5.717	0.847742	69375985	rs4860953	intron_variant&non_coding_transcript_variant	MODIFIER	ENSG00000250566	UGT2B29P	0.054	TMPRSS11E (12414) - ENSG00000087128	TMPRSS11E (48197) - ENSG00000087128
4_14	68873485	69888052	FALSE	4	69375736	68510018	rs4860951	chr4:69375736_A_T	S_VLDL_TG	A	T	0.3812	0.0164	0.6162	0.7434	-0.02	0.0023	18.12	---	65.9	5.867	2	1.274	Triglycerides in Small VLDL	mmol/L	Lipoprotein subclasses	Small VLDL (average diameter 36.8 nm)	Non-derived	23515	23815	0.0716047	0.0222429	2.89096	0.007055	0.0192048	0.146695	0.0196043	0.00227913	17.1047	rs10020631||rs10213381||rs1117816||rs12504563||rs12511559||rs13101719||rs13121671||rs1377870||rs1454247||rs146138775||rs1919903||rs202059056||rs2123886||rs2278919||rs2278921||rs2331415||rs2603151||rs2603192||rs2708661||rs2708672||rs2708674||rs28862079||rs34041362||rs34103191||rs34109652||rs34164133||rs34243356||rs34327193||rs34594059||rs34638591||rs34707604||rs34728672||rs34768803||rs34872892||rs35057908||rs35065844||rs35084682||rs35088884||rs35111362||rs35307342||rs35473170||rs35662434||rs35777071||rs35847578||rs36028307||rs368166328||rs370878539||rs3792631||rs4443356||rs4694077||rs4694429||rs4860948||rs4860987||rs62317008||rs62317882||rs6812826||rs6838228||rs7435827||rs7694370||rs969114||rs976002||rs976058||rs983745||rs9884390	TRUE	intron_variant&non_coding_transcript_variant	MODIFIER	UGT2B29P	ENSG00000250566	5.717	0.847742	69375985	rs4860953	intron_variant&non_coding_transcript_variant	MODIFIER	ENSG00000250566	UGT2B29P	0.054	TMPRSS11E (12414) - ENSG00000087128	TMPRSS11E (48197) - ENSG00000087128
4_14	68873485	69888052	FALSE	4	69375736	68510018	rs4860951	chr4:69375736_A_T	Total_FA	A	T	0.3811	0.0168	0.6162	0.7434	-0.0295	0.0024	35.28	---	70.5	6.78	2	1.472	Total Fatty Acids	mmol/L	Fatty acids		Composite	23442	23742	0.0885611	0.0228271	3.98045	0.0259982	0.0193277	0.748159	0.0289481	0.00238848	33.0816	rs10020631||rs10213381||rs1117816||rs12504563||rs12511559||rs13101719||rs13121671||rs1377870||rs1454247||rs146138775||rs1919903||rs202059056||rs2123886||rs2278919||rs2278921||rs2331415||rs2603151||rs2603192||rs2708661||rs2708672||rs2708674||rs28862079||rs34041362||rs34103191||rs34109652||rs34164133||rs34243356||rs34327193||rs34594059||rs34638591||rs34707604||rs34728672||rs34768803||rs34872892||rs35057908||rs35065844||rs35084682||rs35088884||rs35111362||rs35307342||rs35473170||rs35662434||rs35777071||rs35847578||rs36028307||rs368166328||rs370878539||rs3792631||rs4443356||rs4694077||rs4694429||rs4860948||rs4860987||rs62317008||rs62317882||rs6812826||rs6838228||rs7435827||rs7694370||rs969114||rs976002||rs976058||rs983745||rs9884390	TRUE	intron_variant&non_coding_transcript_variant	MODIFIER	UGT2B29P	ENSG00000250566	5.717	0.847742	69375985	rs4860953	intron_variant&non_coding_transcript_variant	MODIFIER	ENSG00000250566	UGT2B29P	0.054	TMPRSS11E (12414) - ENSG00000087128	TMPRSS11E (48197) - ENSG00000087128
4_14	68873485	69888052	FALSE	4	69375736	68510018	rs4860951	chr4:69375736_A_T	Total_TG	A	T	0.3812	0.0166	0.6162	0.7434	-0.0177	0.0023	14.07	---	72.7	7.332	2	1.592	Total Triglycerides	mmol/L	Triglycerides		Composite	23407	23707	0.0751584	0.0223039	3.12357	0.00200177	0.0192058	0.0376359	0.0173158	0.00231015	13.1802	rs10020631||rs10213381||rs1117816||rs12504563||rs12511559||rs13101719||rs13121671||rs1377870||rs1454247||rs146138775||rs1919903||rs202059056||rs2123886||rs2278919||rs2278921||rs2331415||rs2603151||rs2603192||rs2708661||rs2708672||rs2708674||rs28862079||rs34041362||rs34103191||rs34109652||rs34164133||rs34243356||rs34327193||rs34594059||rs34638591||rs34707604||rs34728672||rs34768803||rs34872892||rs35057908||rs35065844||rs35084682||rs35088884||rs35111362||rs35307342||rs35473170||rs35662434||rs35777071||rs35847578||rs36028307||rs368166328||rs370878539||rs3792631||rs4443356||rs4694077||rs4694429||rs4860948||rs4860987||rs62317008||rs62317882||rs6812826||rs6838228||rs7435827||rs7694370||rs969114||rs976002||rs976058||rs983745||rs9884390	TRUE	intron_variant&non_coding_transcript_variant	MODIFIER	UGT2B29P	ENSG00000250566	5.717	0.847742	69375985	rs4860953	intron_variant&non_coding_transcript_variant	MODIFIER	ENSG00000250566	UGT2B29P	0.054	TMPRSS11E (12414) - ENSG00000087128	TMPRSS11E (48197) - ENSG00000087128
4_14	68873485	69888052	FALSE	4	69375736	68510018	rs4860951	chr4:69375736_A_T	VLDL_P	A	T	0.381	0.0172	0.6162	0.7434	-0.0194	0.0024	15.36	---	75	8.01	2	1.739	Concentration of VLDL Particles	mmol/L	Lipoprotein particle concentrations		Composite	23428	23728	0.0798096	0.0224917	3.41163	0.0024964	0.0193308	0.0470883	0.0189727	0.00242033	14.3424	rs10020631||rs10213381||rs1117816||rs12504563||rs12511559||rs13101719||rs13121671||rs1377870||rs1454247||rs146138775||rs1919903||rs202059056||rs2123886||rs2278919||rs2278921||rs2331415||rs2603151||rs2603192||rs2708661||rs2708672||rs2708674||rs28862079||rs34041362||rs34103191||rs34109652||rs34164133||rs34243356||rs34327193||rs34594059||rs34638591||rs34707604||rs34728672||rs34768803||rs34872892||rs35057908||rs35065844||rs35084682||rs35088884||rs35111362||rs35307342||rs35473170||rs35662434||rs35777071||rs35847578||rs36028307||rs368166328||rs370878539||rs3792631||rs4443356||rs4694077||rs4694429||rs4860948||rs4860987||rs62317008||rs62317882||rs6812826||rs6838228||rs7435827||rs7694370||rs969114||rs976002||rs976058||rs983745||rs9884390	TRUE	intron_variant&non_coding_transcript_variant	MODIFIER	UGT2B29P	ENSG00000250566	5.717	0.847742	69375985	rs4860953	intron_variant&non_coding_transcript_variant	MODIFIER	ENSG00000250566	UGT2B29P	0.054	TMPRSS11E (12414) - ENSG00000087128	TMPRSS11E (48197) - ENSG00000087128
4_14	68873485	69888052	FALSE	4	69375736	68510018	rs4860951	chr4:69375736_A_T	XL_HDL_TG	A	T	0.3812	0.0164	0.6162	0.7434	-0.03	0.0023	38.88	---	50.9	4.073	2	0.8845	Triglycerides in Very Large HDL	mmol/L	Lipoprotein subclasses	Very large HDL (average diameter 14.3 nm)	Non-derived	23557	23857	0.0709713	0.0225256	2.78813	0.0132332	0.0192538	0.308131	0.0298112	0.00230599	37.5031	rs10020631||rs10213381||rs1117816||rs12504563||rs12511559||rs13101719||rs13121671||rs1377870||rs1454247||rs146138775||rs1919903||rs202059056||rs2123886||rs2278919||rs2278921||rs2331415||rs2603151||rs2603192||rs2708661||rs2708672||rs2708674||rs28862079||rs34041362||rs34103191||rs34109652||rs34164133||rs34243356||rs34327193||rs34594059||rs34638591||rs34707604||rs34728672||rs34768803||rs34872892||rs35057908||rs35065844||rs35084682||rs35088884||rs35111362||rs35307342||rs35473170||rs35662434||rs35777071||rs35847578||rs36028307||rs368166328||rs370878539||rs3792631||rs4443356||rs4694077||rs4694429||rs4860948||rs4860987||rs62317008||rs62317882||rs6812826||rs6838228||rs7435827||rs7694370||rs969114||rs976002||rs976058||rs983745||rs9884390	TRUE	intron_variant&non_coding_transcript_variant	MODIFIER	UGT2B29P	ENSG00000250566	5.717	0.847742	69375985	rs4860953	intron_variant&non_coding_transcript_variant	MODIFIER	ENSG00000250566	UGT2B29P	0.054	TMPRSS11E (12414) - ENSG00000087128	TMPRSS11E (48197) - ENSG00000087128
4_14	68873485	69888052	FALSE	4	69375736	68510018	rs4860951	chr4:69375736_A_T	XS_VLDL_PL	A	T	0.3811	0.0169	0.6162	0.7434	-0.0248	0.0023	25.37	---	78.1	9.116	2	1.979	Phospholipids in Very Small VLDL	mmol/L	Lipoprotein subclasses	Very small VLDL (average diameter 31.3 nm)	Non-derived	23518	23818	0.0865608	0.0226118	3.889	0.000226017	0.0191934	0.0040997	0.0244967	0.00237802	24.158	rs10020631||rs10213381||rs1117816||rs12504563||rs12511559||rs13101719||rs13121671||rs1377870||rs1454247||rs146138775||rs1919903||rs202059056||rs2123886||rs2278919||rs2278921||rs2331415||rs2603151||rs2603192||rs2708661||rs2708672||rs2708674||rs28862079||rs34041362||rs34103191||rs34109652||rs34164133||rs34243356||rs34327193||rs34594059||rs34638591||rs34707604||rs34728672||rs34768803||rs34872892||rs35057908||rs35065844||rs35084682||rs35088884||rs35111362||rs35307342||rs35473170||rs35662434||rs35777071||rs35847578||rs36028307||rs368166328||rs370878539||rs3792631||rs4443356||rs4694077||rs4694429||rs4860948||rs4860987||rs62317008||rs62317882||rs6812826||rs6838228||rs7435827||rs7694370||rs969114||rs976002||rs976058||rs983745||rs9884390	TRUE	intron_variant&non_coding_transcript_variant	MODIFIER	UGT2B29P	ENSG00000250566	5.717	0.847742	69375985	rs4860953	intron_variant&non_coding_transcript_variant	MODIFIER	ENSG00000250566	UGT2B29P	0.054	TMPRSS11E (12414) - ENSG00000087128	TMPRSS11E (48197) - ENSG00000087128
4_14	68873485	69888052	FALSE	4	69375736	68510018	rs4860951	chr4:69375736_A_T	XS_VLDL_TG	A	T	0.3813	0.0163	0.6162	0.7434	-0.0293	0.0023	38.01	---	72.9	7.376	2	1.602	Triglycerides in Very Small VLDL	mmol/L	Lipoprotein subclasses	Very small VLDL (average diameter 31.3 nm)	Non-derived	23522	23822	0.0863314	0.0224087	3.93226	0.0111331	0.0193348	0.248146	0.0290071	0.0022816	36.3031	rs10020631||rs10213381||rs1117816||rs12504563||rs12511559||rs13101719||rs13121671||rs1377870||rs1454247||rs146138775||rs1919903||rs202059056||rs2123886||rs2278919||rs2278921||rs2331415||rs2603151||rs2603192||rs2708661||rs2708672||rs2708674||rs28862079||rs34041362||rs34103191||rs34109652||rs34164133||rs34243356||rs34327193||rs34594059||rs34638591||rs34707604||rs34728672||rs34768803||rs34872892||rs35057908||rs35065844||rs35084682||rs35088884||rs35111362||rs35307342||rs35473170||rs35662434||rs35777071||rs35847578||rs36028307||rs368166328||rs370878539||rs3792631||rs4443356||rs4694077||rs4694429||rs4860948||rs4860987||rs62317008||rs62317882||rs6812826||rs6838228||rs7435827||rs7694370||rs969114||rs976002||rs976058||rs983745||rs9884390	TRUE	intron_variant&non_coding_transcript_variant	MODIFIER	UGT2B29P	ENSG00000250566	5.717	0.847742	69375985	rs4860953	intron_variant&non_coding_transcript_variant	MODIFIER	ENSG00000250566	UGT2B29P	0.054	TMPRSS11E (12414) - ENSG00000087128	TMPRSS11E (48197) - ENSG00000087128
4_14	68873485	69888052	FALSE	4	69436235	68570517	rs6817882	chr4:69436235_C_T	LA_pct	C	T	0.6147	0.0365	0.2118	0.6529	0.0191	0.0023	15.38	+++	0	1.19	2	0.2584	Linoleic Acid to Total Fatty Acids percentage	%	Fatty acids	Fatty acid ratios	Percentage	23456	23756	0.0261846	0.0261969	0.498205	0.0389075	0.0189349	1.39905	0.0187415	0.00237771	14.4924	rs10020631||rs10213381||rs1117816||rs12504563||rs12511559||rs13101719||rs13121671||rs1377870||rs1454247||rs146138775||rs1919903||rs202059056||rs2123886||rs2331415||rs2603151||rs2603192||rs2708661||rs2708672||rs28862079||rs34041362||rs34187424||rs34243356||rs34327193||rs34707604||rs34768803||rs34872892||rs35057908||rs35065844||rs35084682||rs35111362||rs35662434||rs36028307||rs368166328||rs370878539||rs4443356||rs4694077||rs4860948||rs4860987||rs62317008||rs6812826||rs6838228||rs7435827||rs7694370||rs969114||rs976002||rs976058||rs983745||rs9884390	TRUE	upstream_gene_variant	MODIFIER	UGT2B17	ENSG00000197888	1.032	0.810081	69433714	rs34664906	synonymous_variant	LOW	ENSG00000197888	UGT2B17	1.482	UGT2B17 (1990) - ENSG00000197888	UGT2B17 (1990) - ENSG00000197888
4_14	68873485	69888052	FALSE	4	69440672	68574954	rs56015043	chr4:69440672_C_T	M_HDL_TG_pct	C	T	0.396	0.01	0.3119	0.3973	0.017	0.0023	12.54	+++	0	1.233	2	0.2678	Triglycerides to Total Lipids in Medium HDL percentage	%	Relative lipoprotein lipid concentrations	Medium HDL ratios	Percentage	23643	23943	0.00164234	0.0210377	0.0279012	0.000628069	0.0199819	0.0110287	0.0174026	0.00235676	12.8139	rs10020631||rs10213381||rs1117816||rs12504563||rs12511559||rs13101719||rs13121671||rs1377870||rs1454247||rs146138775||rs1919903||rs202059056||rs2123886||rs2331415||rs2603151||rs2603192||rs2708661||rs28862079||rs34041362||rs34187424||rs34243356||rs34327193||rs34707604||rs34768803||rs34872892||rs35057908||rs35065844||rs35084682||rs35111362||rs35662434||rs35847578||rs36028307||rs368166328||rs370878539||rs4443356||rs4694077||rs4860948||rs4860987||rs62317008||rs6812826||rs6838228||rs7435827||rs7694370||rs969114||rs976002||rs976058||rs983745||rs9884390	TRUE	intergenic_variant	MODIFIER	-	-	2.555	0.845966	69436885	rs7678636	upstream_gene_variant	MODIFIER	ENSG00000197888	UGT2B17	0.822	UGT2B17 (6427) - ENSG00000197888	UGT2B17 (6427) - ENSG00000197888
4_14	68873485	69888052	FALSE	4	69440672	68574954	rs56015043	chr4:69440672_C_T	VLDL_FC	C	T	0.3958	0.0106	0.3119	0.3973	0.0177	0.0025	11.57	++-	0	0.969	2	0.2104	Free Cholesterol in VLDL	mmol/L	Free cholesterol		Composite	23420	23720	-0.00310583	0.0213097	0.0534882	0.0175297	0.0203528	0.409962	0.0180205	0.00257175	11.6138	rs10020631||rs10213381||rs1117816||rs12504563||rs12511559||rs13101719||rs13121671||rs1377870||rs1454247||rs146138775||rs1919903||rs202059056||rs2123886||rs2331415||rs2603151||rs2603192||rs2708661||rs28862079||rs34041362||rs34187424||rs34243356||rs34327193||rs34707604||rs34768803||rs34872892||rs35057908||rs35065844||rs35084682||rs35111362||rs35662434||rs35847578||rs36028307||rs368166328||rs370878539||rs4443356||rs4694077||rs4860948||rs4860987||rs62317008||rs6812826||rs6838228||rs7435827||rs7694370||rs969114||rs976002||rs976058||rs983745||rs9884390	TRUE	intergenic_variant	MODIFIER	-	-	2.555	0.845966	69436885	rs7678636	upstream_gene_variant	MODIFIER	ENSG00000197888	UGT2B17	0.822	UGT2B17 (6427) - ENSG00000197888	UGT2B17 (6427) - ENSG00000197888
4_14	68873485	69888052	FALSE	4	69440672	68574954	rs56015043	chr4:69440672_C_T	VLDL_L	C	T	0.3959	0.0105	0.3119	0.3973	0.0176	0.0025	11.82	++-	0	1.358	2	0.2948	Total Lipids in VLDL	mmol/L	Total lipids		Composite	23424	23724	-0.00633865	0.021208	0.116321	0.0127632	0.0203137	0.275884	0.0180133	0.00252466	12.0141	rs10020631||rs10213381||rs1117816||rs12504563||rs12511559||rs13101719||rs13121671||rs1377870||rs1454247||rs146138775||rs1919903||rs202059056||rs2123886||rs2331415||rs2603151||rs2603192||rs2708661||rs28862079||rs34041362||rs34187424||rs34243356||rs34327193||rs34707604||rs34768803||rs34872892||rs35057908||rs35065844||rs35084682||rs35111362||rs35662434||rs35847578||rs36028307||rs368166328||rs370878539||rs4443356||rs4694077||rs4860948||rs4860987||rs62317008||rs6812826||rs6838228||rs7435827||rs7694370||rs969114||rs976002||rs976058||rs983745||rs9884390	TRUE	intergenic_variant	MODIFIER	-	-	2.555	0.845966	69436885	rs7678636	upstream_gene_variant	MODIFIER	ENSG00000197888	UGT2B17	0.822	UGT2B17 (6427) - ENSG00000197888	UGT2B17 (6427) - ENSG00000197888
4_14	68873485	69888052	FALSE	4	69440672	68574954	rs56015043	chr4:69440672_C_T	VLDL_PL	C	T	0.3959	0.0106	0.3119	0.3973	0.0185	0.0025	12.74	++-	0	1.332	2	0.2893	Phospholipids in VLDL	mmol/L	Phospholipids		Composite	23412	23712	-0.00572267	0.0212529	0.103625	0.0164757	0.0203458	0.378756	0.0188904	0.00255223	12.8708	rs10020631||rs10213381||rs1117816||rs12504563||rs12511559||rs13101719||rs13121671||rs1377870||rs1454247||rs146138775||rs1919903||rs202059056||rs2123886||rs2331415||rs2603151||rs2603192||rs2708661||rs28862079||rs34041362||rs34187424||rs34243356||rs34327193||rs34707604||rs34768803||rs34872892||rs35057908||rs35065844||rs35084682||rs35111362||rs35662434||rs35847578||rs36028307||rs368166328||rs370878539||rs4443356||rs4694077||rs4860948||rs4860987||rs62317008||rs6812826||rs6838228||rs7435827||rs7694370||rs969114||rs976002||rs976058||rs983745||rs9884390	TRUE	intergenic_variant	MODIFIER	-	-	2.555	0.845966	69436885	rs7678636	upstream_gene_variant	MODIFIER	ENSG00000197888	UGT2B17	0.822	UGT2B17 (6427) - ENSG00000197888	UGT2B17 (6427) - ENSG00000197888
4_14	68873485	69888052	FALSE	4	69446344	68580626	rs13101504	chr4:69446344_G_T	M_LDL_FC_pct	T	G	0.4126	0.0088	0.5688	0.6602	0.0152	0.0023	10.69	+++	0	0.33	2	0.07165	Free Cholesterol to Total Lipids in Medium LDL percentage	%	Relative lipoprotein lipid concentrations	Medium LDL ratios	Percentage	23622	23922	-0.0189413	0.0200052	0.463781	-0.00473815	0.0192865	0.0936993	-0.0152687	0.00229349	10.5548	rs10020631||rs10213381||rs1117816||rs12504563||rs12511559||rs13101719||rs146138775||rs202059056||rs2123886||rs2331415||rs2603151||rs2708661||rs28862079||rs293427||rs293428||rs34041362||rs34243356||rs34327193||rs34707604||rs34768803||rs34872892||rs35057908||rs35084682||rs35111362||rs35662434||rs36028307||rs368166328||rs4443356||rs4694077||rs4860948||rs4860987||rs62317008||rs6812826||rs6838228||rs7435827||rs7694370||rs976002||rs9884390	TRUE	intergenic_variant	MODIFIER	-	-	3.714	0.804372	69436885	rs7678636	upstream_gene_variant	MODIFIER	ENSG00000197888	UGT2B17	0.822	UGT2B17 (12099) - ENSG00000197888	UGT2B17 (12099) - ENSG00000197888
4_14	68873485	69888052	FALSE	4	69446431	68580713	rs13101719	chr4:69446431_A_T	L_HDL_TG_pct	T	A	0.4162	0.0086	0.343	0.4189	0.0144	0.0022	10.06	+-+	0	1.59	2	0.3452	Triglycerides to Total Lipids in Large HDL percentage	%	Relative lipoprotein lipid concentrations	Large HDL ratios	Percentage	23638	23938	0.0252616	0.0200795	0.681178	-0.00712977	0.0189438	0.150798	0.0145648	0.00224878	10.0282	rs10020631||rs10213381||rs1117816||rs12504563||rs12511559||rs13101719||rs146138775||rs202059056||rs2123886||rs2331415||rs2603151||rs2708661||rs28862079||rs293427||rs293428||rs34041362||rs34243356||rs34327193||rs34707604||rs34768803||rs34872892||rs35057908||rs35084682||rs35111362||rs35662434||rs36028307||rs368166328||rs4443356||rs4694077||rs4860948||rs4860987||rs62317008||rs6812826||rs6838228||rs7435827||rs7694370||rs976002||rs9884390	TRUE	intergenic_variant	MODIFIER	-	-	2.847	0.988806	69446344	rs13101504	intergenic_variant	MODIFIER	-	-	3.714	UGT2B17 (12186) - ENSG00000197888	UGT2B17 (12186) - ENSG00000197888
4_14	68873485	69888052	FALSE	4	69447407	68581689	4:69447407_GT_G	chr4:69447407_G_GT	ApoA1	GT	G	0.6783	0.0101	0.6616	0.7622	-0.0295	0.0022	40.08	--+	88.3	17.039	2	3.7	Apolipoprotein A1	g/l	Apolipoproteins		Non-derived	23440	23740	0.0477643	0.0200446	1.76505	-0.0568146	0.0187559	2.61041	-0.0300456	0.00223268	40.5537	rs10020631||rs10213381||rs1117816||rs12504563||rs12511559||rs13101719||rs13121671||rs1377870||rs1454247||rs146138775||rs1919903||rs202059056||rs2123886||rs2278919||rs2278921||rs2331415||rs2603151||rs2603192||rs34041362||rs34103191||rs34109652||rs34164133||rs34187424||rs34243356||rs34327193||rs34594059||rs34638591||rs34707604||rs34728672||rs34768803||rs34872892||rs35065844||rs35084682||rs35088884||rs35111362||rs35307342||rs35473170||rs35662434||rs35777071||rs35847578||rs36028307||rs368166328||rs370878539||rs3792631||rs4443356||rs4694077||rs4694429||rs4860948||rs4860987||rs62317008||rs62317882||rs6812826||rs6838228||rs7435827||rs7438888||rs7694370||rs78520527||rs969114||rs976002||rs976058||rs983745||rs9884390	TRUE	intergenic_variant	MODIFIER	-	-	0.564	0.803201	69436885	rs7678636	upstream_gene_variant	MODIFIER	ENSG00000197888	UGT2B17	0.822	UGT2B17 (13162) - ENSG00000197888	UGT2B17 (13162) - ENSG00000197888
4_14	68873485	69888052	FALSE	4	69447407	68581689	4:69447407_GT_G	chr4:69447407_G_GT	HDL_P	GT	G	0.6784	0.0103	0.6616	0.7622	-0.027	0.0023	31.78	--+	83.7	12.298	2	2.671	Concentration of HDL Particles	mmol/L	Lipoprotein particle concentrations		Composite	23430	23730	0.0370914	0.0202981	1.16973	-0.0558132	0.0190049	2.47933	-0.0273982	0.00230501	31.856	rs10020631||rs10213381||rs1117816||rs12504563||rs12511559||rs13101719||rs13121671||rs1377870||rs1454247||rs146138775||rs1919903||rs202059056||rs2123886||rs2278919||rs2278921||rs2331415||rs2603151||rs2603192||rs34041362||rs34103191||rs34109652||rs34164133||rs34187424||rs34243356||rs34327193||rs34594059||rs34638591||rs34707604||rs34728672||rs34768803||rs34872892||rs35065844||rs35084682||rs35088884||rs35111362||rs35307342||rs35473170||rs35662434||rs35777071||rs35847578||rs36028307||rs368166328||rs370878539||rs3792631||rs4443356||rs4694077||rs4694429||rs4860948||rs4860987||rs62317008||rs62317882||rs6812826||rs6838228||rs7435827||rs7438888||rs7694370||rs78520527||rs969114||rs976002||rs976058||rs983745||rs9884390	TRUE	intergenic_variant	MODIFIER	-	-	0.564	0.803201	69436885	rs7678636	upstream_gene_variant	MODIFIER	ENSG00000197888	UGT2B17	0.822	UGT2B17 (13162) - ENSG00000197888	UGT2B17 (13162) - ENSG00000197888
4_14	68873485	69888052	FALSE	4	69447407	68581689	4:69447407_GT_G	chr4:69447407_G_GT	HDL_TG	GT	G	0.6783	0.01	0.6616	0.7622	-0.0343	0.0024	46.95	---	34.5	3.054	2	0.6631	Triglycerides in HDL	mmol/L	Triglycerides		Composite	23410	23710	-0.000942269	0.020761	0.0160134	-0.0214448	0.0203186	0.535766	-0.0349425	0.00239784	47.3765	rs10020631||rs10213381||rs1117816||rs12504563||rs12511559||rs13101719||rs13121671||rs1377870||rs1454247||rs146138775||rs1919903||rs202059056||rs2123886||rs2278919||rs2278921||rs2331415||rs2603151||rs2603192||rs34041362||rs34103191||rs34109652||rs34164133||rs34187424||rs34243356||rs34327193||rs34594059||rs34638591||rs34707604||rs34728672||rs34768803||rs34872892||rs35065844||rs35084682||rs35088884||rs35111362||rs35307342||rs35473170||rs35662434||rs35777071||rs35847578||rs36028307||rs368166328||rs370878539||rs3792631||rs4443356||rs4694077||rs4694429||rs4860948||rs4860987||rs62317008||rs62317882||rs6812826||rs6838228||rs7435827||rs7438888||rs7694370||rs78520527||rs969114||rs976002||rs976058||rs983745||rs9884390	TRUE	intergenic_variant	MODIFIER	-	-	0.564	0.803201	69436885	rs7678636	upstream_gene_variant	MODIFIER	ENSG00000197888	UGT2B17	0.822	UGT2B17 (13162) - ENSG00000197888	UGT2B17 (13162) - ENSG00000197888
4_14	68873485	69888052	FALSE	4	69447407	68581689	4:69447407_GT_G	chr4:69447407_G_GT	L_LDL_PL_pct	GT	G	0.6783	0.0102	0.6616	0.7622	0.0249	0.0025	23.58	++-	69.8	6.632	2	1.44	Phospholipids to Total Lipids in Large LDL percentage	%	Relative lipoprotein lipid concentrations	Large LDL ratios	Percentage	23614	23914	-0.0245767	0.0213587	0.602287	0.00339598	0.0205338	0.0611595	0.0259246	0.00248597	24.7351	rs10020631||rs10213381||rs1117816||rs12504563||rs12511559||rs13101719||rs13121671||rs1377870||rs1454247||rs146138775||rs1919903||rs202059056||rs2123886||rs2278919||rs2278921||rs2331415||rs2603151||rs2603192||rs34041362||rs34103191||rs34109652||rs34164133||rs34187424||rs34243356||rs34327193||rs34594059||rs34638591||rs34707604||rs34728672||rs34768803||rs34872892||rs35065844||rs35084682||rs35088884||rs35111362||rs35307342||rs35473170||rs35662434||rs35777071||rs35847578||rs36028307||rs368166328||rs370878539||rs3792631||rs4443356||rs4694077||rs4694429||rs4860948||rs4860987||rs62317008||rs62317882||rs6812826||rs6838228||rs7435827||rs7438888||rs7694370||rs78520527||rs969114||rs976002||rs976058||rs983745||rs9884390	TRUE	intergenic_variant	MODIFIER	-	-	0.564	0.803201	69436885	rs7678636	upstream_gene_variant	MODIFIER	ENSG00000197888	UGT2B17	0.822	UGT2B17 (13162) - ENSG00000197888	UGT2B17 (13162) - ENSG00000197888
4_14	68873485	69888052	FALSE	4	69447407	68581689	4:69447407_GT_G	chr4:69447407_G_GT	M_HDL_FC	GT	G	0.6783	0.0101	0.6616	0.7622	-0.0295	0.0022	40.97	--+	89.1	18.331	2	3.98	Free Cholesterol in Medium HDL	mmol/L	Lipoprotein subclasses	Medium HDL (average diameter 10.9 nm)	Non-derived	23570	23870	0.0503676	0.0198577	1.95083	-0.0562531	0.0185592	2.61307	-0.0301099	0.00220959	41.5573	rs10020631||rs10213381||rs1117816||rs12504563||rs12511559||rs13101719||rs13121671||rs1377870||rs1454247||rs146138775||rs1919903||rs202059056||rs2123886||rs2278919||rs2278921||rs2331415||rs2603151||rs2603192||rs34041362||rs34103191||rs34109652||rs34164133||rs34187424||rs34243356||rs34327193||rs34594059||rs34638591||rs34707604||rs34728672||rs34768803||rs34872892||rs35065844||rs35084682||rs35088884||rs35111362||rs35307342||rs35473170||rs35662434||rs35777071||rs35847578||rs36028307||rs368166328||rs370878539||rs3792631||rs4443356||rs4694077||rs4694429||rs4860948||rs4860987||rs62317008||rs62317882||rs6812826||rs6838228||rs7435827||rs7438888||rs7694370||rs78520527||rs969114||rs976002||rs976058||rs983745||rs9884390	TRUE	intergenic_variant	MODIFIER	-	-	0.564	0.803201	69436885	rs7678636	upstream_gene_variant	MODIFIER	ENSG00000197888	UGT2B17	0.822	UGT2B17 (13162) - ENSG00000197888	UGT2B17 (13162) - ENSG00000197888
4_14	68873485	69888052	FALSE	4	69447407	68581689	4:69447407_GT_G	chr4:69447407_G_GT	M_HDL_L	GT	G	0.6783	0.0102	0.6616	0.7622	-0.0299	0.0022	39.7	--+	87.4	15.83	2	3.437	Total Lipids in Medium HDL	mmol/L	Lipoprotein subclasses	Medium HDL (average diameter 10.9 nm)	Composite	23566	23866	0.043684	0.0200634	1.53079	-0.0585706	0.0188075	2.73417	-0.0304325	0.00227722	40.0075	rs10020631||rs10213381||rs1117816||rs12504563||rs12511559||rs13101719||rs13121671||rs1377870||rs1454247||rs146138775||rs1919903||rs202059056||rs2123886||rs2278919||rs2278921||rs2331415||rs2603151||rs2603192||rs34041362||rs34103191||rs34109652||rs34164133||rs34187424||rs34243356||rs34327193||rs34594059||rs34638591||rs34707604||rs34728672||rs34768803||rs34872892||rs35065844||rs35084682||rs35088884||rs35111362||rs35307342||rs35473170||rs35662434||rs35777071||rs35847578||rs36028307||rs368166328||rs370878539||rs3792631||rs4443356||rs4694077||rs4694429||rs4860948||rs4860987||rs62317008||rs62317882||rs6812826||rs6838228||rs7435827||rs7438888||rs7694370||rs78520527||rs969114||rs976002||rs976058||rs983745||rs9884390	TRUE	intergenic_variant	MODIFIER	-	-	0.564	0.803201	69436885	rs7678636	upstream_gene_variant	MODIFIER	ENSG00000197888	UGT2B17	0.822	UGT2B17 (13162) - ENSG00000197888	UGT2B17 (13162) - ENSG00000197888
4_14	68873485	69888052	FALSE	4	69447407	68581689	4:69447407_GT_G	chr4:69447407_G_GT	M_HDL_P	GT	G	0.6783	0.0102	0.6616	0.7622	-0.0282	0.0022	36.21	--+	87.7	16.255	2	3.53	Concentration of Medium HDL Particles	mmol/L	Lipoprotein subclasses	Medium HDL (average diameter 10.9 nm)	Non-derived	23565	23865	0.0455701	0.0200117	1.64252	-0.0584443	0.0186874	2.7537	-0.0286833	0.00225003	36.4949	rs10020631||rs10213381||rs1117816||rs12504563||rs12511559||rs13101719||rs13121671||rs1377870||rs1454247||rs146138775||rs1919903||rs202059056||rs2123886||rs2278919||rs2278921||rs2331415||rs2603151||rs2603192||rs34041362||rs34103191||rs34109652||rs34164133||rs34187424||rs34243356||rs34327193||rs34594059||rs34638591||rs34707604||rs34728672||rs34768803||rs34872892||rs35065844||rs35084682||rs35088884||rs35111362||rs35307342||rs35473170||rs35662434||rs35777071||rs35847578||rs36028307||rs368166328||rs370878539||rs3792631||rs4443356||rs4694077||rs4694429||rs4860948||rs4860987||rs62317008||rs62317882||rs6812826||rs6838228||rs7435827||rs7438888||rs7694370||rs78520527||rs969114||rs976002||rs976058||rs983745||rs9884390	TRUE	intergenic_variant	MODIFIER	-	-	0.564	0.803201	69436885	rs7678636	upstream_gene_variant	MODIFIER	ENSG00000197888	UGT2B17	0.822	UGT2B17 (13162) - ENSG00000197888	UGT2B17 (13162) - ENSG00000197888
4_14	68873485	69888052	FALSE	4	69447407	68581689	4:69447407_GT_G	chr4:69447407_G_GT	M_HDL_PL	GT	G	0.6784	0.0103	0.6616	0.7622	-0.0321	0.0023	44.77	--+	87.1	15.46	2	3.357	Phospholipids in Medium HDL	mmol/L	Lipoprotein subclasses	Medium HDL (average diameter 10.9 nm)	Non-derived	23567	23867	0.0412826	0.0201021	1.39783	-0.0593347	0.0189414	2.76121	-0.032693	0.00230126	45.079	rs10020631||rs10213381||rs1117816||rs12504563||rs12511559||rs13101719||rs13121671||rs1377870||rs1454247||rs146138775||rs1919903||rs202059056||rs2123886||rs2278919||rs2278921||rs2331415||rs2603151||rs2603192||rs34041362||rs34103191||rs34109652||rs34164133||rs34187424||rs34243356||rs34327193||rs34594059||rs34638591||rs34707604||rs34728672||rs34768803||rs34872892||rs35065844||rs35084682||rs35088884||rs35111362||rs35307342||rs35473170||rs35662434||rs35777071||rs35847578||rs36028307||rs368166328||rs370878539||rs3792631||rs4443356||rs4694077||rs4694429||rs4860948||rs4860987||rs62317008||rs62317882||rs6812826||rs6838228||rs7435827||rs7438888||rs7694370||rs78520527||rs969114||rs976002||rs976058||rs983745||rs9884390	TRUE	intergenic_variant	MODIFIER	-	-	0.564	0.803201	69436885	rs7678636	upstream_gene_variant	MODIFIER	ENSG00000197888	UGT2B17	0.822	UGT2B17 (13162) - ENSG00000197888	UGT2B17 (13162) - ENSG00000197888
4_14	68873485	69888052	FALSE	4	69447407	68581689	4:69447407_GT_G	chr4:69447407_G_GT	M_HDL_TG	GT	G	0.6783	0.01	0.6616	0.7622	-0.0351	0.0024	48.68	--+	46.4	3.734	2	0.8109	Triglycerides in Medium HDL	mmol/L	Lipoprotein subclasses	Medium HDL (average diameter 10.9 nm)	Non-derived	23571	23871	0.00314955	0.0207689	0.0557816	-0.0245825	0.0203483	0.64395	-0.0357615	0.00240792	49.1679	rs10020631||rs10213381||rs1117816||rs12504563||rs12511559||rs13101719||rs13121671||rs1377870||rs1454247||rs146138775||rs1919903||rs202059056||rs2123886||rs2278919||rs2278921||rs2331415||rs2603151||rs2603192||rs34041362||rs34103191||rs34109652||rs34164133||rs34187424||rs34243356||rs34327193||rs34594059||rs34638591||rs34707604||rs34728672||rs34768803||rs34872892||rs35065844||rs35084682||rs35088884||rs35111362||rs35307342||rs35473170||rs35662434||rs35777071||rs35847578||rs36028307||rs368166328||rs370878539||rs3792631||rs4443356||rs4694077||rs4694429||rs4860948||rs4860987||rs62317008||rs62317882||rs6812826||rs6838228||rs7435827||rs7438888||rs7694370||rs78520527||rs969114||rs976002||rs976058||rs983745||rs9884390	TRUE	intergenic_variant	MODIFIER	-	-	0.564	0.803201	69436885	rs7678636	upstream_gene_variant	MODIFIER	ENSG00000197888	UGT2B17	0.822	UGT2B17 (13162) - ENSG00000197888	UGT2B17 (13162) - ENSG00000197888
4_14	68873485	69888052	FALSE	4	69447407	68581689	4:69447407_GT_G	chr4:69447407_G_GT	Phosphatidylc	GT	G	0.6783	0.0102	0.6616	0.7622	-0.0366	0.0023	55.57	--+	82.5	11.452	2	2.487	Phosphatidylcholines	mmol/L	Other lipids		Non-derived	23437	23737	0.0328367	0.0207509	0.944805	-0.0441933	0.0195044	1.62962	-0.037356	0.00234505	56.4045	rs10020631||rs10213381||rs1117816||rs12504563||rs12511559||rs13101719||rs13121671||rs1377870||rs1454247||rs146138775||rs1919903||rs202059056||rs2123886||rs2278919||rs2278921||rs2331415||rs2603151||rs2603192||rs34041362||rs34103191||rs34109652||rs34164133||rs34187424||rs34243356||rs34327193||rs34594059||rs34638591||rs34707604||rs34728672||rs34768803||rs34872892||rs35065844||rs35084682||rs35088884||rs35111362||rs35307342||rs35473170||rs35662434||rs35777071||rs35847578||rs36028307||rs368166328||rs370878539||rs3792631||rs4443356||rs4694077||rs4694429||rs4860948||rs4860987||rs62317008||rs62317882||rs6812826||rs6838228||rs7435827||rs7438888||rs7694370||rs78520527||rs969114||rs976002||rs976058||rs983745||rs9884390	TRUE	intergenic_variant	MODIFIER	-	-	0.564	0.803201	69436885	rs7678636	upstream_gene_variant	MODIFIER	ENSG00000197888	UGT2B17	0.822	UGT2B17 (13162) - ENSG00000197888	UGT2B17 (13162) - ENSG00000197888
4_14	68873485	69888052	FALSE	4	69447407	68581689	4:69447407_GT_G	chr4:69447407_G_GT	Phosphoglyc	GT	G	0.6783	0.0103	0.6616	0.7622	-0.0369	0.0023	55.3	--+	83.8	12.36	2	2.684	Phosphoglycerides	mmol/L	Other lipids		Non-derived	23434	23734	0.0353392	0.0207181	1.05521	-0.0415626	0.0195872	1.47052	-0.0378077	0.00237402	56.3759	rs10020631||rs10213381||rs1117816||rs12504563||rs12511559||rs13101719||rs13121671||rs1377870||rs1454247||rs146138775||rs1919903||rs202059056||rs2123886||rs2278919||rs2278921||rs2331415||rs2603151||rs2603192||rs34041362||rs34103191||rs34109652||rs34164133||rs34187424||rs34243356||rs34327193||rs34594059||rs34638591||rs34707604||rs34728672||rs34768803||rs34872892||rs35065844||rs35084682||rs35088884||rs35111362||rs35307342||rs35473170||rs35662434||rs35777071||rs35847578||rs36028307||rs368166328||rs370878539||rs3792631||rs4443356||rs4694077||rs4694429||rs4860948||rs4860987||rs62317008||rs62317882||rs6812826||rs6838228||rs7435827||rs7438888||rs7694370||rs78520527||rs969114||rs976002||rs976058||rs983745||rs9884390	TRUE	intergenic_variant	MODIFIER	-	-	0.564	0.803201	69436885	rs7678636	upstream_gene_variant	MODIFIER	ENSG00000197888	UGT2B17	0.822	UGT2B17 (13162) - ENSG00000197888	UGT2B17 (13162) - ENSG00000197888
4_14	68873485	69888052	FALSE	4	69447407	68581689	4:69447407_GT_G	chr4:69447407_G_GT	S_HDL_C	GT	G	0.6784	0.0105	0.6616	0.7622	-0.0195	0.0025	14.52	--+	28.4	2.793	2	0.6066	Cholesterol in Small HDL	mmol/L	Lipoprotein subclasses	Small HDL (average diameter 8.7 nm)	Composite	23575	23875	0.00253093	0.021224	0.0433138	-0.0458317	0.0201185	1.64357	-0.0193637	0.00250353	13.9839	rs10020631||rs10213381||rs1117816||rs12504563||rs12511559||rs13101719||rs13121671||rs1377870||rs1454247||rs146138775||rs1919903||rs202059056||rs2123886||rs2278919||rs2278921||rs2331415||rs2603151||rs2603192||rs34041362||rs34103191||rs34109652||rs34164133||rs34187424||rs34243356||rs34327193||rs34594059||rs34638591||rs34707604||rs34728672||rs34768803||rs34872892||rs35065844||rs35084682||rs35088884||rs35111362||rs35307342||rs35473170||rs35662434||rs35777071||rs35847578||rs36028307||rs368166328||rs370878539||rs3792631||rs4443356||rs4694077||rs4694429||rs4860948||rs4860987||rs62317008||rs62317882||rs6812826||rs6838228||rs7435827||rs7438888||rs7694370||rs78520527||rs969114||rs976002||rs976058||rs983745||rs9884390	TRUE	intergenic_variant	MODIFIER	-	-	0.564	0.803201	69436885	rs7678636	upstream_gene_variant	MODIFIER	ENSG00000197888	UGT2B17	0.822	UGT2B17 (13162) - ENSG00000197888	UGT2B17 (13162) - ENSG00000197888
4_14	68873485	69888052	FALSE	4	69447407	68581689	4:69447407_GT_G	chr4:69447407_G_GT	S_HDL_FC	GT	G	0.6784	0.0104	0.6616	0.7622	-0.0349	0.0024	46.32	--+	73.8	7.627	2	1.656	Free Cholesterol in Small HDL	mmol/L	Lipoprotein subclasses	Small HDL (average diameter 8.7 nm)	Non-derived	23577	23877	0.0215238	0.020957	0.516558	-0.0462919	0.0200549	1.6781	-0.0354806	0.00245564	46.5919	rs10020631||rs10213381||rs1117816||rs12504563||rs12511559||rs13101719||rs13121671||rs1377870||rs1454247||rs146138775||rs1919903||rs202059056||rs2123886||rs2278919||rs2278921||rs2331415||rs2603151||rs2603192||rs34041362||rs34103191||rs34109652||rs34164133||rs34187424||rs34243356||rs34327193||rs34594059||rs34638591||rs34707604||rs34728672||rs34768803||rs34872892||rs35065844||rs35084682||rs35088884||rs35111362||rs35307342||rs35473170||rs35662434||rs35777071||rs35847578||rs36028307||rs368166328||rs370878539||rs3792631||rs4443356||rs4694077||rs4694429||rs4860948||rs4860987||rs62317008||rs62317882||rs6812826||rs6838228||rs7435827||rs7438888||rs7694370||rs78520527||rs969114||rs976002||rs976058||rs983745||rs9884390	TRUE	intergenic_variant	MODIFIER	-	-	0.564	0.803201	69436885	rs7678636	upstream_gene_variant	MODIFIER	ENSG00000197888	UGT2B17	0.822	UGT2B17 (13162) - ENSG00000197888	UGT2B17 (13162) - ENSG00000197888
4_14	68873485	69888052	FALSE	4	69447407	68581689	4:69447407_GT_G	chr4:69447407_G_GT	S_HDL_L	GT	G	0.6784	0.0105	0.6616	0.7622	-0.0296	0.0025	32.67	--+	51.3	4.109	2	0.8922	Total Lipids in Small HDL	mmol/L	Lipoprotein subclasses	Small HDL (average diameter 8.7 nm)	Composite	23573	23873	0.00808088	0.0211537	0.153382	-0.0489966	0.0201571	1.82193	-0.0298497	0.00249574	32.2412	rs10020631||rs10213381||rs1117816||rs12504563||rs12511559||rs13101719||rs13121671||rs1377870||rs1454247||rs146138775||rs1919903||rs202059056||rs2123886||rs2278919||rs2278921||rs2331415||rs2603151||rs2603192||rs34041362||rs34103191||rs34109652||rs34164133||rs34187424||rs34243356||rs34327193||rs34594059||rs34638591||rs34707604||rs34728672||rs34768803||rs34872892||rs35065844||rs35084682||rs35088884||rs35111362||rs35307342||rs35473170||rs35662434||rs35777071||rs35847578||rs36028307||rs368166328||rs370878539||rs3792631||rs4443356||rs4694077||rs4694429||rs4860948||rs4860987||rs62317008||rs62317882||rs6812826||rs6838228||rs7435827||rs7438888||rs7694370||rs78520527||rs969114||rs976002||rs976058||rs983745||rs9884390	TRUE	intergenic_variant	MODIFIER	-	-	0.564	0.803201	69436885	rs7678636	upstream_gene_variant	MODIFIER	ENSG00000197888	UGT2B17	0.822	UGT2B17 (13162) - ENSG00000197888	UGT2B17 (13162) - ENSG00000197888
4_14	68873485	69888052	FALSE	4	69447407	68581689	4:69447407_GT_G	chr4:69447407_G_GT	S_HDL_P	GT	G	0.6784	0.0105	0.6616	0.7622	-0.021	0.0025	16.69	--+	8.9	2.195	2	0.4765	Concentration of Small HDL Particles	mmol/L	Lipoprotein subclasses	Small HDL (average diameter 8.7 nm)	Non-derived	23572	23872	0.00134684	0.0212396	0.0225331	-0.0420966	0.0202291	1.42672	-0.0210009	0.00251071	16.2193	rs10020631||rs10213381||rs1117816||rs12504563||rs12511559||rs13101719||rs13121671||rs1377870||rs1454247||rs146138775||rs1919903||rs202059056||rs2123886||rs2278919||rs2278921||rs2331415||rs2603151||rs2603192||rs34041362||rs34103191||rs34109652||rs34164133||rs34187424||rs34243356||rs34327193||rs34594059||rs34638591||rs34707604||rs34728672||rs34768803||rs34872892||rs35065844||rs35084682||rs35088884||rs35111362||rs35307342||rs35473170||rs35662434||rs35777071||rs35847578||rs36028307||rs368166328||rs370878539||rs3792631||rs4443356||rs4694077||rs4694429||rs4860948||rs4860987||rs62317008||rs62317882||rs6812826||rs6838228||rs7435827||rs7438888||rs7694370||rs78520527||rs969114||rs976002||rs976058||rs983745||rs9884390	TRUE	intergenic_variant	MODIFIER	-	-	0.564	0.803201	69436885	rs7678636	upstream_gene_variant	MODIFIER	ENSG00000197888	UGT2B17	0.822	UGT2B17 (13162) - ENSG00000197888	UGT2B17 (13162) - ENSG00000197888
4_14	68873485	69888052	FALSE	4	69447407	68581689	4:69447407_GT_G	chr4:69447407_G_GT	S_HDL_PL	GT	G	0.6784	0.0105	0.6616	0.7622	-0.0327	0.0024	40.11	--+	62.3	5.308	2	1.153	Phospholipids in Small HDL	mmol/L	Lipoprotein subclasses	Small HDL (average diameter 8.7 nm)	Non-derived	23574	23874	0.0107878	0.0210414	0.215978	-0.0529306	0.0199748	2.09407	-0.0329593	0.00247665	39.6821	rs10020631||rs10213381||rs1117816||rs12504563||rs12511559||rs13101719||rs13121671||rs1377870||rs1454247||rs146138775||rs1919903||rs202059056||rs2123886||rs2278919||rs2278921||rs2331415||rs2603151||rs2603192||rs34041362||rs34103191||rs34109652||rs34164133||rs34187424||rs34243356||rs34327193||rs34594059||rs34638591||rs34707604||rs34728672||rs34768803||rs34872892||rs35065844||rs35084682||rs35088884||rs35111362||rs35307342||rs35473170||rs35662434||rs35777071||rs35847578||rs36028307||rs368166328||rs370878539||rs3792631||rs4443356||rs4694077||rs4694429||rs4860948||rs4860987||rs62317008||rs62317882||rs6812826||rs6838228||rs7435827||rs7438888||rs7694370||rs78520527||rs969114||rs976002||rs976058||rs983745||rs9884390	TRUE	intergenic_variant	MODIFIER	-	-	0.564	0.803201	69436885	rs7678636	upstream_gene_variant	MODIFIER	ENSG00000197888	UGT2B17	0.822	UGT2B17 (13162) - ENSG00000197888	UGT2B17 (13162) - ENSG00000197888
4_14	68873485	69888052	FALSE	4	69447407	68581689	4:69447407_GT_G	chr4:69447407_G_GT	S_HDL_TG	GT	G	0.6783	0.0099	0.6616	0.7622	-0.0224	0.0023	21.02	-+-	0	1.893	2	0.4111	Triglycerides in Small HDL	mmol/L	Lipoprotein subclasses	Small HDL (average diameter 8.7 nm)	Non-derived	23578	23878	-0.0084906	0.0205869	0.167474	0.00150764	0.0202456	0.0265774	-0.0228868	0.00236643	21.3993	rs10020631||rs10213381||rs1117816||rs12504563||rs12511559||rs13101719||rs13121671||rs1377870||rs1454247||rs146138775||rs1919903||rs202059056||rs2123886||rs2278919||rs2278921||rs2331415||rs2603151||rs2603192||rs34041362||rs34103191||rs34109652||rs34164133||rs34187424||rs34243356||rs34327193||rs34594059||rs34638591||rs34707604||rs34728672||rs34768803||rs34872892||rs35065844||rs35084682||rs35088884||rs35111362||rs35307342||rs35473170||rs35662434||rs35777071||rs35847578||rs36028307||rs368166328||rs370878539||rs3792631||rs4443356||rs4694077||rs4694429||rs4860948||rs4860987||rs62317008||rs62317882||rs6812826||rs6838228||rs7435827||rs7438888||rs7694370||rs78520527||rs969114||rs976002||rs976058||rs983745||rs9884390	TRUE	intergenic_variant	MODIFIER	-	-	0.564	0.803201	69436885	rs7678636	upstream_gene_variant	MODIFIER	ENSG00000197888	UGT2B17	0.822	UGT2B17 (13162) - ENSG00000197888	UGT2B17 (13162) - ENSG00000197888
4_14	68873485	69888052	FALSE	4	69447407	68581689	4:69447407_GT_G	chr4:69447407_G_GT	Total_P	GT	G	0.6784	0.0103	0.6616	0.7622	-0.0279	0.0023	33.17	--+	83.7	12.272	2	2.665	Total Concentration of Lipoprotein Particles	mmol/L	Lipoprotein particle concentrations		Composite	23427	23727	0.0391825	0.0204313	1.25853	-0.050909	0.0191643	2.10254	-0.0284243	0.00232979	33.5095	rs10020631||rs10213381||rs1117816||rs12504563||rs12511559||rs13101719||rs13121671||rs1377870||rs1454247||rs146138775||rs1919903||rs202059056||rs2123886||rs2278919||rs2278921||rs2331415||rs2603151||rs2603192||rs34041362||rs34103191||rs34109652||rs34164133||rs34187424||rs34243356||rs34327193||rs34594059||rs34638591||rs34707604||rs34728672||rs34768803||rs34872892||rs35065844||rs35084682||rs35088884||rs35111362||rs35307342||rs35473170||rs35662434||rs35777071||rs35847578||rs36028307||rs368166328||rs370878539||rs3792631||rs4443356||rs4694077||rs4694429||rs4860948||rs4860987||rs62317008||rs62317882||rs6812826||rs6838228||rs7435827||rs7438888||rs7694370||rs78520527||rs969114||rs976002||rs976058||rs983745||rs9884390	TRUE	intergenic_variant	MODIFIER	-	-	0.564	0.803201	69436885	rs7678636	upstream_gene_variant	MODIFIER	ENSG00000197888	UGT2B17	0.822	UGT2B17 (13162) - ENSG00000197888	UGT2B17 (13162) - ENSG00000197888
4_14	68873485	69888052	FALSE	4	69455038	68589320	4:69455038_CT_C	chr4:69455038_C_CT	HDL_L	CT	C	0.3159	0.0129	0.6821	0.779	-0.0288	0.0022	39.75	--+	69	6.442	2	1.399	Total Lipids in HDL	mmol/L	Total lipids		Composite	23426	23726	-0.0191474	0.0220877	0.413406	0.0537168	0.0189685	2.33467	0.0289427	0.00218723	39.245	rs10020631||rs10213381||rs1117816||rs12504563||rs12511559||rs13101719||rs13121671||rs1377870||rs1454247||rs146138775||rs1919903||rs202059056||rs2123886||rs2278919||rs2278921||rs2331415||rs2603151||rs2603192||rs2708696||rs2708697||rs3100651||rs34041362||rs34103191||rs34109652||rs34164133||rs34187424||rs34243356||rs34327193||rs34594059||rs34638591||rs34707604||rs34728672||rs34768803||rs34872892||rs35065844||rs35084682||rs35088884||rs35111362||rs35307342||rs35473170||rs35662434||rs35777071||rs35847578||rs36028307||rs368166328||rs370878539||rs3792631||rs4443356||rs4694077||rs4694429||rs4860948||rs4860987||rs62317008||rs62317882||rs6812826||rs6838228||rs7435827||rs7694370||rs78520527||rs969114||rs976002||rs976058||rs983745||rs9884390	TRUE	intergenic_variant	MODIFIER	-	-	0.496	0.832242	69447407	-	intergenic_variant	MODIFIER	-	-	0.564	UGT2B17 (20793) - ENSG00000197888	UGT2B17 (20793) - ENSG00000197888
4_14	68873485	69888052	FALSE	4	69455038	68589320	4:69455038_CT_C	chr4:69455038_C_CT	HDL_PL	CT	C	0.3159	0.013	0.6821	0.779	-0.0313	0.0022	45.95	--+	71.3	6.967	2	1.513	Phospholipids in HDL	mmol/L	Phospholipids		Composite	23414	23714	-0.0191106	0.0220909	0.412301	0.0565604	0.0190875	2.5165	0.0315052	0.00220987	45.3896	rs10020631||rs10213381||rs1117816||rs12504563||rs12511559||rs13101719||rs13121671||rs1377870||rs1454247||rs146138775||rs1919903||rs202059056||rs2123886||rs2278919||rs2278921||rs2331415||rs2603151||rs2603192||rs2708696||rs2708697||rs3100651||rs34041362||rs34103191||rs34109652||rs34164133||rs34187424||rs34243356||rs34327193||rs34594059||rs34638591||rs34707604||rs34728672||rs34768803||rs34872892||rs35065844||rs35084682||rs35088884||rs35111362||rs35307342||rs35473170||rs35662434||rs35777071||rs35847578||rs36028307||rs368166328||rs370878539||rs3792631||rs4443356||rs4694077||rs4694429||rs4860948||rs4860987||rs62317008||rs62317882||rs6812826||rs6838228||rs7435827||rs7694370||rs78520527||rs969114||rs976002||rs976058||rs983745||rs9884390	TRUE	intergenic_variant	MODIFIER	-	-	0.496	0.832242	69447407	-	intergenic_variant	MODIFIER	-	-	0.564	UGT2B17 (20793) - ENSG00000197888	UGT2B17 (20793) - ENSG00000197888
4_14	68873485	69888052	FALSE	4	69455038	68589320	4:69455038_CT_C	chr4:69455038_C_CT	L_HDL_TG	CT	C	0.3159	0.0128	0.6821	0.779	-0.0403	0.0023	68.43	---	0	1	2	0.2171	Triglycerides in Large HDL	mmol/L	Lipoprotein subclasses	Large HDL (average diameter 12.1 nm)	Non-derived	23564	23864	0.0208619	0.0228497	0.442206	0.0510781	0.0205129	1.89373	0.0403279	0.0023171	67.1177	rs10020631||rs10213381||rs1117816||rs12504563||rs12511559||rs13101719||rs13121671||rs1377870||rs1454247||rs146138775||rs1919903||rs202059056||rs2123886||rs2278919||rs2278921||rs2331415||rs2603151||rs2603192||rs2708696||rs2708697||rs3100651||rs34041362||rs34103191||rs34109652||rs34164133||rs34187424||rs34243356||rs34327193||rs34594059||rs34638591||rs34707604||rs34728672||rs34768803||rs34872892||rs35065844||rs35084682||rs35088884||rs35111362||rs35307342||rs35473170||rs35662434||rs35777071||rs35847578||rs36028307||rs368166328||rs370878539||rs3792631||rs4443356||rs4694077||rs4694429||rs4860948||rs4860987||rs62317008||rs62317882||rs6812826||rs6838228||rs7435827||rs7694370||rs78520527||rs969114||rs976002||rs976058||rs983745||rs9884390	TRUE	intergenic_variant	MODIFIER	-	-	0.496	0.832242	69447407	-	intergenic_variant	MODIFIER	-	-	0.564	UGT2B17 (20793) - ENSG00000197888	UGT2B17 (20793) - ENSG00000197888
4_14	68873485	69888052	FALSE	4	69455038	68589320	4:69455038_CT_C	chr4:69455038_C_CT	S_HDL_CE_pct	CT	C	0.3158	0.0132	0.6821	0.779	0.0326	0.0024	42.03	+++	0	0.137	2	0.02978	Cholesteryl Esters to Total Lipids in Small HDL percentage	%	Relative lipoprotein lipid concentrations	Small HDL ratios	Percentage	23646	23946	-0.0308282	0.0227917	0.754039	-0.0251963	0.0207964	0.64651	-0.0327653	0.00241103	41.3365	rs10020631||rs10213381||rs1117816||rs12504563||rs12511559||rs13101719||rs13121671||rs1377870||rs1454247||rs146138775||rs1919903||rs202059056||rs2123886||rs2278919||rs2278921||rs2331415||rs2603151||rs2603192||rs2708696||rs2708697||rs3100651||rs34041362||rs34103191||rs34109652||rs34164133||rs34187424||rs34243356||rs34327193||rs34594059||rs34638591||rs34707604||rs34728672||rs34768803||rs34872892||rs35065844||rs35084682||rs35088884||rs35111362||rs35307342||rs35473170||rs35662434||rs35777071||rs35847578||rs36028307||rs368166328||rs370878539||rs3792631||rs4443356||rs4694077||rs4694429||rs4860948||rs4860987||rs62317008||rs62317882||rs6812826||rs6838228||rs7435827||rs7694370||rs78520527||rs969114||rs976002||rs976058||rs983745||rs9884390	TRUE	intergenic_variant	MODIFIER	-	-	0.496	0.832242	69447407	-	intergenic_variant	MODIFIER	-	-	0.564	UGT2B17 (20793) - ENSG00000197888	UGT2B17 (20793) - ENSG00000197888
4_14	68873485	69888052	FALSE	4	69455038	68589320	4:69455038_CT_C	chr4:69455038_C_CT	S_HDL_C_pct	CT	C	0.3158	0.0132	0.6821	0.779	0.0267	0.0024	27.94	+++	0	0.158	2	0.0344	Cholesterol to Total Lipids in Small HDL percentage	%	Relative lipoprotein lipid concentrations	Small HDL ratios	Percentage	23645	23945	-0.0212599	0.022925	0.451322	-0.0200703	0.0208844	0.47296	-0.0268013	0.00242864	27.5891	rs10020631||rs10213381||rs1117816||rs12504563||rs12511559||rs13101719||rs13121671||rs1377870||rs1454247||rs146138775||rs1919903||rs202059056||rs2123886||rs2278919||rs2278921||rs2331415||rs2603151||rs2603192||rs2708696||rs2708697||rs3100651||rs34041362||rs34103191||rs34109652||rs34164133||rs34187424||rs34243356||rs34327193||rs34594059||rs34638591||rs34707604||rs34728672||rs34768803||rs34872892||rs35065844||rs35084682||rs35088884||rs35111362||rs35307342||rs35473170||rs35662434||rs35777071||rs35847578||rs36028307||rs368166328||rs370878539||rs3792631||rs4443356||rs4694077||rs4694429||rs4860948||rs4860987||rs62317008||rs62317882||rs6812826||rs6838228||rs7435827||rs7694370||rs78520527||rs969114||rs976002||rs976058||rs983745||rs9884390	TRUE	intergenic_variant	MODIFIER	-	-	0.496	0.832242	69447407	-	intergenic_variant	MODIFIER	-	-	0.564	UGT2B17 (20793) - ENSG00000197888	UGT2B17 (20793) - ENSG00000197888
4_14	68873485	69888052	FALSE	4	69455038	68589320	4:69455038_CT_C	chr4:69455038_C_CT	S_LDL_FC_pct	CT	C	0.3159	0.013	0.6821	0.779	0.0193	0.0023	15.88	+++	0	0.004	2	0.0008034	Free Cholesterol to Total Lipids in Small LDL percentage	%	Relative lipoprotein lipid concentrations	Small LDL ratios	Percentage	23627	23927	-0.0204741	0.0226992	0.43525	-0.018626	0.0206556	0.435106	-0.0193304	0.00236507	15.5226	rs10020631||rs10213381||rs1117816||rs12504563||rs12511559||rs13101719||rs13121671||rs1377870||rs1454247||rs146138775||rs1919903||rs202059056||rs2123886||rs2278919||rs2278921||rs2331415||rs2603151||rs2603192||rs2708696||rs2708697||rs3100651||rs34041362||rs34103191||rs34109652||rs34164133||rs34187424||rs34243356||rs34327193||rs34594059||rs34638591||rs34707604||rs34728672||rs34768803||rs34872892||rs35065844||rs35084682||rs35088884||rs35111362||rs35307342||rs35473170||rs35662434||rs35777071||rs35847578||rs36028307||rs368166328||rs370878539||rs3792631||rs4443356||rs4694077||rs4694429||rs4860948||rs4860987||rs62317008||rs62317882||rs6812826||rs6838228||rs7435827||rs7694370||rs78520527||rs969114||rs976002||rs976058||rs983745||rs9884390	TRUE	intergenic_variant	MODIFIER	-	-	0.496	0.832242	69447407	-	intergenic_variant	MODIFIER	-	-	0.564	UGT2B17 (20793) - ENSG00000197888	UGT2B17 (20793) - ENSG00000197888
4_14	68873485	69888052	FALSE	4	69455038	68589320	4:69455038_CT_C	chr4:69455038_C_CT	S_LDL_TG_pct	CT	C	0.3158	0.0131	0.6821	0.779	-0.0151	0.0023	9.98	---	0	0.337	2	0.07315	Triglycerides to Total Lipids in Small LDL percentage	%	Relative lipoprotein lipid concentrations	Small LDL ratios	Percentage	23628	23928	0.00823713	0.022608	0.14533	0.00511772	0.0204813	0.0954545	0.0153003	0.00236411	10.0143	rs10020631||rs10213381||rs1117816||rs12504563||rs12511559||rs13101719||rs13121671||rs1377870||rs1454247||rs146138775||rs1919903||rs202059056||rs2123886||rs2278919||rs2278921||rs2331415||rs2603151||rs2603192||rs2708696||rs2708697||rs3100651||rs34041362||rs34103191||rs34109652||rs34164133||rs34187424||rs34243356||rs34327193||rs34594059||rs34638591||rs34707604||rs34728672||rs34768803||rs34872892||rs35065844||rs35084682||rs35088884||rs35111362||rs35307342||rs35473170||rs35662434||rs35777071||rs35847578||rs36028307||rs368166328||rs370878539||rs3792631||rs4443356||rs4694077||rs4694429||rs4860948||rs4860987||rs62317008||rs62317882||rs6812826||rs6838228||rs7435827||rs7694370||rs78520527||rs969114||rs976002||rs976058||rs983745||rs9884390	TRUE	intergenic_variant	MODIFIER	-	-	0.496	0.832242	69447407	-	intergenic_variant	MODIFIER	-	-	0.564	UGT2B17 (20793) - ENSG00000197888	UGT2B17 (20793) - ENSG00000197888
4_14	68873485	69888052	FALSE	4	69468698	68602980	4:69468698_ATAGAGGAAGGCCACTGTCTCCTGCCTGCCCCTGGGAACTGAATGTC_A	chr4:69468698_A_ATAGAGGAAGGCCACTGTCTCCTGCCTGCCCCTGGGAACTGAATGTC	Gln	ATAGAGGAAGGCCACTGTCTCCTGCCTGCCCCTGGGAACTGAATGTC	A	0.7332	0.0113	0.7314	0.8143	0.019	0.0026	12.59	+-+	56	4.544	2	0.9866	Glutamine	mmol/L	Amino acids		Non-derived	23461	23761	0.0308147	0.0232031	0.734795	-0.0266386	0.0221301	0.640742	0.0194655	0.00262848	12.8842	rs10020631||rs10213381||rs1117816||rs12504563||rs12511559||rs13101719||rs13121671||rs1377870||rs1454247||rs146138775||rs1919903||rs202059056||rs2123886||rs2278919||rs2278921||rs2331415||rs2603151||rs2603192||rs34041362||rs34103191||rs34109652||rs34164133||rs34187424||rs34243356||rs34327193||rs34594059||rs34638591||rs34707604||rs34728672||rs34768803||rs34872892||rs35065844||rs35084682||rs35088884||rs35111362||rs35307342||rs35473170||rs35662434||rs35777071||rs35847578||rs36028307||rs368166328||rs370878539||rs3792631||rs4443356||rs4694077||rs4694429||rs4860948||rs4860987||rs62317008||rs62317882||rs6812826||rs6838228||rs7435827||rs7438888||rs7694370||rs969114||rs976002||rs976058||rs983745||rs9884390	TRUE	intergenic_variant	MODIFIER	-	-	0.548	0.826605	69475171	rs28828464	upstream_gene_variant	MODIFIER	ENSG00000249472	RP11-1267H10.2	1.596	UGT2B17 (34453) - ENSG00000197888	UGT2B17 (34453) - ENSG00000197888
4_14	68873485	69888052	FALSE	4	69468698	68602980	4:69468698_ATAGAGGAAGGCCACTGTCTCCTGCCTGCCCCTGGGAACTGAATGTC_A	chr4:69468698_A_ATAGAGGAAGGCCACTGTCTCCTGCCTGCCCCTGGGAACTGAATGTC	Omega_6_pct	ATAGAGGAAGGCCACTGTCTCCTGCCTGCCCCTGGGAACTGAATGTC	A	0.7331	0.011	0.7314	0.8143	0.0258	0.0025	24.55	+++	0	0.408	2	0.08852	Omega-6 Fatty Acids to Total Fatty Acids percentage	%	Fatty acids	Fatty acid ratios	Percentage	23452	23752	0.0378502	0.0227922	1.01421	0.0179728	0.0218908	0.385488	0.0257563	0.00251506	23.8856	rs10020631||rs10213381||rs1117816||rs12504563||rs12511559||rs13101719||rs13121671||rs1377870||rs1454247||rs146138775||rs1919903||rs202059056||rs2123886||rs2278919||rs2278921||rs2331415||rs2603151||rs2603192||rs34041362||rs34103191||rs34109652||rs34164133||rs34187424||rs34243356||rs34327193||rs34594059||rs34638591||rs34707604||rs34728672||rs34768803||rs34872892||rs35065844||rs35084682||rs35088884||rs35111362||rs35307342||rs35473170||rs35662434||rs35777071||rs35847578||rs36028307||rs368166328||rs370878539||rs3792631||rs4443356||rs4694077||rs4694429||rs4860948||rs4860987||rs62317008||rs62317882||rs6812826||rs6838228||rs7435827||rs7438888||rs7694370||rs969114||rs976002||rs976058||rs983745||rs9884390	TRUE	intergenic_variant	MODIFIER	-	-	0.548	0.826605	69475171	rs28828464	upstream_gene_variant	MODIFIER	ENSG00000249472	RP11-1267H10.2	1.596	UGT2B17 (34453) - ENSG00000197888	UGT2B17 (34453) - ENSG00000197888
4_14	68873485	69888052	FALSE	4	69491284	68625566	rs4860987	chr4:69491284_A_T	DHA	A	T	0.2583	0.015	0.7399	0.9175	-0.0397	0.0023	65.89	---	19.4	2.483	2	0.5392	Docosahexaenoic Acid	mmol/L	Fatty acids		Non-derived	23450	23750	0.0662553	0.0349893	1.23448	0.06784	0.0205813	3.00875	0.0392494	0.00232368	63.2812	rs10020631||rs10213381||rs1117816||rs12504563||rs12511559||rs13101719||rs13121671||rs1377870||rs140192333||rs1454247||rs146138775||rs1919903||rs202059056||rs2123886||rs2278919||rs2278921||rs2331415||rs2603151||rs2603192||rs2708674||rs34041362||rs34103191||rs34109652||rs34164133||rs34187424||rs34243356||rs34327193||rs34594059||rs34638591||rs34707604||rs34728672||rs34768803||rs34872892||rs35065844||rs35084682||rs35088884||rs35111362||rs35307342||rs35473170||rs35662434||rs35777071||rs35847578||rs36028307||rs368166328||rs370878539||rs3792631||rs4443356||rs4694077||rs4694429||rs4860948||rs4860987||rs62317008||rs62317882||rs6812826||rs6838228||rs7435827||rs7694370||rs969114||rs976002||rs976058||rs983745||rs9884390	TRUE	downstream_gene_variant	MODIFIER	RP11-1267H10.3	ENSG00000251074	1.002	0.991859	69491456	rs34707604	downstream_gene_variant	MODIFIER	ENSG00000251074	RP11-1267H10.3	4.693	UGT2B15 (21064) - ENSG00000196620	UGT2B15 (45062) - ENSG00000196620
4_14	68873485	69888052	FALSE	4	69491284	68625566	rs4860987	chr4:69491284_A_T	M_HDL_FC_pct	A	T	0.2585	0.0141	0.7399	0.9175	-0.0218	0.0021	24.65	---	0	0.885	2	0.1921	Free Cholesterol to Total Lipids in Medium HDL percentage	%	Relative lipoprotein lipid concentrations	Medium HDL ratios	Percentage	23642	23942	0.00316186	0.0340273	0.0334049	0.036888	0.0197904	1.2053	0.021676	0.00210783	24.0779	rs10020631||rs10213381||rs1117816||rs12504563||rs12511559||rs13101719||rs13121671||rs1377870||rs140192333||rs1454247||rs146138775||rs1919903||rs202059056||rs2123886||rs2278919||rs2278921||rs2331415||rs2603151||rs2603192||rs2708674||rs34041362||rs34103191||rs34109652||rs34164133||rs34187424||rs34243356||rs34327193||rs34594059||rs34638591||rs34707604||rs34728672||rs34768803||rs34872892||rs35065844||rs35084682||rs35088884||rs35111362||rs35307342||rs35473170||rs35662434||rs35777071||rs35847578||rs36028307||rs368166328||rs370878539||rs3792631||rs4443356||rs4694077||rs4694429||rs4860948||rs4860987||rs62317008||rs62317882||rs6812826||rs6838228||rs7435827||rs7694370||rs969114||rs976002||rs976058||rs983745||rs9884390	TRUE	downstream_gene_variant	MODIFIER	RP11-1267H10.3	ENSG00000251074	1.002	0.991859	69491456	rs34707604	downstream_gene_variant	MODIFIER	ENSG00000251074	RP11-1267H10.3	4.693	UGT2B15 (21064) - ENSG00000196620	UGT2B15 (45062) - ENSG00000196620
4_14	68873485	69888052	FALSE	4	69491284	68625566	rs4860987	chr4:69491284_A_T	Omega_3	A	T	0.2583	0.015	0.7399	0.9175	-0.0464	0.0023	89.7	---	22	2.565	2	0.557	Omega-3 Fatty Acids	mmol/L	Fatty acids		Non-derived	23444	23744	0.076887	0.0350188	1.55096	0.0738158	0.0206765	3.4474	0.0458855	0.00231863	86.4395	rs10020631||rs10213381||rs1117816||rs12504563||rs12511559||rs13101719||rs13121671||rs1377870||rs140192333||rs1454247||rs146138775||rs1919903||rs202059056||rs2123886||rs2278919||rs2278921||rs2331415||rs2603151||rs2603192||rs2708674||rs34041362||rs34103191||rs34109652||rs34164133||rs34187424||rs34243356||rs34327193||rs34594059||rs34638591||rs34707604||rs34728672||rs34768803||rs34872892||rs35065844||rs35084682||rs35088884||rs35111362||rs35307342||rs35473170||rs35662434||rs35777071||rs35847578||rs36028307||rs368166328||rs370878539||rs3792631||rs4443356||rs4694077||rs4694429||rs4860948||rs4860987||rs62317008||rs62317882||rs6812826||rs6838228||rs7435827||rs7694370||rs969114||rs976002||rs976058||rs983745||rs9884390	TRUE	downstream_gene_variant	MODIFIER	RP11-1267H10.3	ENSG00000251074	1.002	0.991859	69491456	rs34707604	downstream_gene_variant	MODIFIER	ENSG00000251074	RP11-1267H10.3	4.693	UGT2B15 (21064) - ENSG00000196620	UGT2B15 (45062) - ENSG00000196620
4_14	68873485	69888052	FALSE	4	69491284	68625566	rs4860987	chr4:69491284_A_T	Omega_3_pct	A	T	0.2582	0.0153	0.7399	0.9175	-0.0366	0.0023	56.81	---	0	0.625	2	0.1357	Omega-3 Fatty Acids to Total Fatty Acids percentage	%	Fatty acids	Fatty acid ratios	Percentage	23451	23751	0.0452708	0.0341443	0.733103	0.0514727	0.0199964	1.99782	0.0364013	0.00231215	55.1186	rs10020631||rs10213381||rs1117816||rs12504563||rs12511559||rs13101719||rs13121671||rs1377870||rs140192333||rs1454247||rs146138775||rs1919903||rs202059056||rs2123886||rs2278919||rs2278921||rs2331415||rs2603151||rs2603192||rs2708674||rs34041362||rs34103191||rs34109652||rs34164133||rs34187424||rs34243356||rs34327193||rs34594059||rs34638591||rs34707604||rs34728672||rs34768803||rs34872892||rs35065844||rs35084682||rs35088884||rs35111362||rs35307342||rs35473170||rs35662434||rs35777071||rs35847578||rs36028307||rs368166328||rs370878539||rs3792631||rs4443356||rs4694077||rs4694429||rs4860948||rs4860987||rs62317008||rs62317882||rs6812826||rs6838228||rs7435827||rs7694370||rs969114||rs976002||rs976058||rs983745||rs9884390	TRUE	downstream_gene_variant	MODIFIER	RP11-1267H10.3	ENSG00000251074	1.002	0.991859	69491456	rs34707604	downstream_gene_variant	MODIFIER	ENSG00000251074	RP11-1267H10.3	4.693	UGT2B15 (21064) - ENSG00000196620	UGT2B15 (45062) - ENSG00000196620
4_14	68873485	69888052	FALSE	4	69491284	68625566	rs4860987	chr4:69491284_A_T	Omega_6_by_Omega_3	A	T	0.2582	0.0153	0.7399	0.9175	0.0412	0.0023	71.27	+++	0	0.629	2	0.1366	Omega-6 Fatty Acids to Omega-3 Fatty Acids ratio	ratio	Fatty acids	Fatty acid ratios	Ratio	23459	23759	-0.0583537	0.0342822	1.05195	-0.0533615	0.0201324	2.09492	-0.0409269	0.00231448	69.2465	rs10020631||rs10213381||rs1117816||rs12504563||rs12511559||rs13101719||rs13121671||rs1377870||rs140192333||rs1454247||rs146138775||rs1919903||rs202059056||rs2123886||rs2278919||rs2278921||rs2331415||rs2603151||rs2603192||rs2708674||rs34041362||rs34103191||rs34109652||rs34164133||rs34187424||rs34243356||rs34327193||rs34594059||rs34638591||rs34707604||rs34728672||rs34768803||rs34872892||rs35065844||rs35084682||rs35088884||rs35111362||rs35307342||rs35473170||rs35662434||rs35777071||rs35847578||rs36028307||rs368166328||rs370878539||rs3792631||rs4443356||rs4694077||rs4694429||rs4860948||rs4860987||rs62317008||rs62317882||rs6812826||rs6838228||rs7435827||rs7694370||rs969114||rs976002||rs976058||rs983745||rs9884390	TRUE	downstream_gene_variant	MODIFIER	RP11-1267H10.3	ENSG00000251074	1.002	0.991859	69491456	rs34707604	downstream_gene_variant	MODIFIER	ENSG00000251074	RP11-1267H10.3	4.693	UGT2B15 (21064) - ENSG00000196620	UGT2B15 (45062) - ENSG00000196620
4_14	68873485	69888052	FALSE	4	69491456	68625738	rs34707604	chr4:69491456_C_T	IDL_TG	T	C	0.2584	0.0149	0.7399	0.9212	-0.0347	0.0024	47.98	---	0	1.537	2	0.3338	Triglycerides in IDL	mmol/L	Lipoprotein subclasses	IDL (average diameter 28.6 nm)	Non-derived	23529	23829	0.0781539	0.0365858	1.48592	0.026959	0.0218361	0.663588	0.0346341	0.00238672	46.9873	rs10020631||rs10213381||rs1117816||rs12504563||rs12511559||rs13101719||rs13121671||rs1377870||rs140192333||rs1454247||rs146138775||rs1919903||rs202059056||rs2123886||rs2278919||rs2278921||rs2331415||rs2603151||rs2603192||rs2708674||rs34041362||rs34103191||rs34109652||rs34164133||rs34187424||rs34243356||rs34327193||rs34594059||rs34638591||rs34707604||rs34728672||rs34768803||rs34872892||rs35065844||rs35084682||rs35088884||rs35111362||rs35307342||rs35473170||rs35662434||rs35777071||rs35847578||rs36028307||rs368166328||rs370878539||rs3792631||rs4443356||rs4694077||rs4694429||rs4860948||rs4860987||rs62317008||rs62317882||rs6812826||rs6838228||rs7435827||rs7694370||rs969114||rs976002||rs976058||rs983745||rs9884390	TRUE	downstream_gene_variant	MODIFIER	RP11-1267H10.3	ENSG00000251074	4.693	0.991859	69491284	rs4860987	downstream_gene_variant	MODIFIER	ENSG00000251074	RP11-1267H10.3	1.002	UGT2B15 (20892) - ENSG00000196620	UGT2B15 (44890) - ENSG00000196620
4_14	68873485	69888052	FALSE	4	69491456	68625738	rs34707604	chr4:69491456_C_T	L_HDL_CE_pct	T	C	0.2585	0.0145	0.7399	0.9212	0.0189	0.0023	16.09	+++	0	0.014	2	0.003095	Cholesteryl Esters to Total Lipids in Large HDL percentage	%	Relative lipoprotein lipid concentrations	Large HDL ratios	Percentage	23636	23936	-0.0207075	0.0361091	0.246933	-0.0212001	0.0214693	0.490238	-0.0188622	0.00228574	15.808	rs10020631||rs10213381||rs1117816||rs12504563||rs12511559||rs13101719||rs13121671||rs1377870||rs140192333||rs1454247||rs146138775||rs1919903||rs202059056||rs2123886||rs2278919||rs2278921||rs2331415||rs2603151||rs2603192||rs2708674||rs34041362||rs34103191||rs34109652||rs34164133||rs34187424||rs34243356||rs34327193||rs34594059||rs34638591||rs34707604||rs34728672||rs34768803||rs34872892||rs35065844||rs35084682||rs35088884||rs35111362||rs35307342||rs35473170||rs35662434||rs35777071||rs35847578||rs36028307||rs368166328||rs370878539||rs3792631||rs4443356||rs4694077||rs4694429||rs4860948||rs4860987||rs62317008||rs62317882||rs6812826||rs6838228||rs7435827||rs7694370||rs969114||rs976002||rs976058||rs983745||rs9884390	TRUE	downstream_gene_variant	MODIFIER	RP11-1267H10.3	ENSG00000251074	4.693	0.991859	69491284	rs4860987	downstream_gene_variant	MODIFIER	ENSG00000251074	RP11-1267H10.3	1.002	UGT2B15 (20892) - ENSG00000196620	UGT2B15 (44890) - ENSG00000196620
4_14	68873485	69888052	FALSE	4	69491456	68625738	rs34707604	chr4:69491456_C_T	L_LDL_TG	T	C	0.2583	0.015	0.7399	0.9212	-0.033	0.0024	42.33	---	0	1.162	2	0.2523	Triglycerides in Large LDL	mmol/L	Lipoprotein subclasses	Large LDL (average diameter 25.5 nm)	Non-derived	23536	23836	0.072262	0.036805	1.3045	0.0299204	0.0218927	0.765166	0.032845	0.00241684	41.3384	rs10020631||rs10213381||rs1117816||rs12504563||rs12511559||rs13101719||rs13121671||rs1377870||rs140192333||rs1454247||rs146138775||rs1919903||rs202059056||rs2123886||rs2278919||rs2278921||rs2331415||rs2603151||rs2603192||rs2708674||rs34041362||rs34103191||rs34109652||rs34164133||rs34187424||rs34243356||rs34327193||rs34594059||rs34638591||rs34707604||rs34728672||rs34768803||rs34872892||rs35065844||rs35084682||rs35088884||rs35111362||rs35307342||rs35473170||rs35662434||rs35777071||rs35847578||rs36028307||rs368166328||rs370878539||rs3792631||rs4443356||rs4694077||rs4694429||rs4860948||rs4860987||rs62317008||rs62317882||rs6812826||rs6838228||rs7435827||rs7694370||rs969114||rs976002||rs976058||rs983745||rs9884390	TRUE	downstream_gene_variant	MODIFIER	RP11-1267H10.3	ENSG00000251074	4.693	0.991859	69491284	rs4860987	downstream_gene_variant	MODIFIER	ENSG00000251074	RP11-1267H10.3	1.002	UGT2B15 (20892) - ENSG00000196620	UGT2B15 (44890) - ENSG00000196620
4_14	68873485	69888052	FALSE	4	69491456	68625738	rs34707604	chr4:69491456_C_T	L_LDL_TG_pct	T	C	0.2583	0.015	0.7399	0.9212	-0.0155	0.0023	10.56	---	0	0.33	2	0.07173	Triglycerides to Total Lipids in Large LDL percentage	%	Relative lipoprotein lipid concentrations	Large LDL ratios	Percentage	23618	23918	0.0136748	0.0358747	0.153003	0.00342622	0.0211477	0.0598347	0.015609	0.00234011	10.5927	rs10020631||rs10213381||rs1117816||rs12504563||rs12511559||rs13101719||rs13121671||rs1377870||rs140192333||rs1454247||rs146138775||rs1919903||rs202059056||rs2123886||rs2278919||rs2278921||rs2331415||rs2603151||rs2603192||rs2708674||rs34041362||rs34103191||rs34109652||rs34164133||rs34187424||rs34243356||rs34327193||rs34594059||rs34638591||rs34707604||rs34728672||rs34768803||rs34872892||rs35065844||rs35084682||rs35088884||rs35111362||rs35307342||rs35473170||rs35662434||rs35777071||rs35847578||rs36028307||rs368166328||rs370878539||rs3792631||rs4443356||rs4694077||rs4694429||rs4860948||rs4860987||rs62317008||rs62317882||rs6812826||rs6838228||rs7435827||rs7694370||rs969114||rs976002||rs976058||rs983745||rs9884390	TRUE	downstream_gene_variant	MODIFIER	RP11-1267H10.3	ENSG00000251074	4.693	0.991859	69491284	rs4860987	downstream_gene_variant	MODIFIER	ENSG00000251074	RP11-1267H10.3	1.002	UGT2B15 (20892) - ENSG00000196620	UGT2B15 (44890) - ENSG00000196620
4_14	68873485	69888052	FALSE	4	69491456	68625738	rs34707604	chr4:69491456_C_T	M_HDL_CE_pct	T	C	0.2584	0.0148	0.7399	0.9212	0.0206	0.0023	18.04	+++	0	0.984	2	0.2137	Cholesteryl Esters to Total Lipids in Medium HDL percentage	%	Relative lipoprotein lipid concentrations	Medium HDL ratios	Percentage	23641	23941	-0.0535243	0.0363108	0.852433	-0.0119385	0.0215766	0.236532	-0.0205336	0.00234384	17.712	rs10020631||rs10213381||rs1117816||rs12504563||rs12511559||rs13101719||rs13121671||rs1377870||rs140192333||rs1454247||rs146138775||rs1919903||rs202059056||rs2123886||rs2278919||rs2278921||rs2331415||rs2603151||rs2603192||rs2708674||rs34041362||rs34103191||rs34109652||rs34164133||rs34187424||rs34243356||rs34327193||rs34594059||rs34638591||rs34707604||rs34728672||rs34768803||rs34872892||rs35065844||rs35084682||rs35088884||rs35111362||rs35307342||rs35473170||rs35662434||rs35777071||rs35847578||rs36028307||rs368166328||rs370878539||rs3792631||rs4443356||rs4694077||rs4694429||rs4860948||rs4860987||rs62317008||rs62317882||rs6812826||rs6838228||rs7435827||rs7694370||rs969114||rs976002||rs976058||rs983745||rs9884390	TRUE	downstream_gene_variant	MODIFIER	RP11-1267H10.3	ENSG00000251074	4.693	0.991859	69491284	rs4860987	downstream_gene_variant	MODIFIER	ENSG00000251074	RP11-1267H10.3	1.002	UGT2B15 (20892) - ENSG00000196620	UGT2B15 (44890) - ENSG00000196620
4_14	68873485	69888052	FALSE	4	69491456	68625738	rs34707604	chr4:69491456_C_T	M_LDL_TG_pct	T	C	0.2583	0.0151	0.7399	0.9212	-0.0153	0.0023	10.12	---	0	0.381	2	0.08275	Triglycerides to Total Lipids in Medium LDL percentage	%	Relative lipoprotein lipid concentrations	Medium LDL ratios	Percentage	23623	23923	0.00113858	0.0359386	0.0111174	0.00527521	0.0212315	0.094864	0.0154356	0.0023621	10.1956	rs10020631||rs10213381||rs1117816||rs12504563||rs12511559||rs13101719||rs13121671||rs1377870||rs140192333||rs1454247||rs146138775||rs1919903||rs202059056||rs2123886||rs2278919||rs2278921||rs2331415||rs2603151||rs2603192||rs2708674||rs34041362||rs34103191||rs34109652||rs34164133||rs34187424||rs34243356||rs34327193||rs34594059||rs34638591||rs34707604||rs34728672||rs34768803||rs34872892||rs35065844||rs35084682||rs35088884||rs35111362||rs35307342||rs35473170||rs35662434||rs35777071||rs35847578||rs36028307||rs368166328||rs370878539||rs3792631||rs4443356||rs4694077||rs4694429||rs4860948||rs4860987||rs62317008||rs62317882||rs6812826||rs6838228||rs7435827||rs7694370||rs969114||rs976002||rs976058||rs983745||rs9884390	TRUE	downstream_gene_variant	MODIFIER	RP11-1267H10.3	ENSG00000251074	4.693	0.991859	69491284	rs4860987	downstream_gene_variant	MODIFIER	ENSG00000251074	RP11-1267H10.3	1.002	UGT2B15 (20892) - ENSG00000196620	UGT2B15 (44890) - ENSG00000196620
4_14	68873485	69888052	FALSE	4	69491456	68625738	rs34707604	chr4:69491456_C_T	Tyr	T	C	0.2583	0.0152	0.7399	0.9212	-0.0234	0.0024	20.84	--+	0	1.806	2	0.3922	Tyrosine	mmol/L	Amino acids	Aromatic amino acids	Non-derived	23469	23769	-0.019499	0.0372476	0.221394	0.0386355	0.0219972	1.10225	0.0233595	0.00246995	20.5011	rs10020631||rs10213381||rs1117816||rs12504563||rs12511559||rs13101719||rs13121671||rs1377870||rs140192333||rs1454247||rs146138775||rs1919903||rs202059056||rs2123886||rs2278919||rs2278921||rs2331415||rs2603151||rs2603192||rs2708674||rs34041362||rs34103191||rs34109652||rs34164133||rs34187424||rs34243356||rs34327193||rs34594059||rs34638591||rs34707604||rs34728672||rs34768803||rs34872892||rs35065844||rs35084682||rs35088884||rs35111362||rs35307342||rs35473170||rs35662434||rs35777071||rs35847578||rs36028307||rs368166328||rs370878539||rs3792631||rs4443356||rs4694077||rs4694429||rs4860948||rs4860987||rs62317008||rs62317882||rs6812826||rs6838228||rs7435827||rs7694370||rs969114||rs976002||rs976058||rs983745||rs9884390	TRUE	downstream_gene_variant	MODIFIER	RP11-1267H10.3	ENSG00000251074	4.693	0.991859	69491284	rs4860987	downstream_gene_variant	MODIFIER	ENSG00000251074	RP11-1267H10.3	1.002	UGT2B15 (20892) - ENSG00000196620	UGT2B15 (44890) - ENSG00000196620
4_14	68873485	69888052	FALSE	4	69572573	68706855	4:69572573_GTA_G	chr4:69572573_G_GTA	S_LDL_PL_pct	GTA	G	0.3117	0.0315	0.3065	0.5459	-0.017	0.0022	13.84	---	0	0.39	2	0.08474	Phospholipids to Total Lipids in Small LDL percentage	%	Relative lipoprotein lipid concentrations	Small LDL ratios	Percentage	23624	23924	-0.00764545	0.0171274	0.183548	-0.0216466	0.0153924	0.796888	-0.0170631	0.00225292	13.4407	rs10023464||rs111527163||rs112901040||rs12650679||rs13101719||rs13112099||rs13435134||rs1349852||rs142751613||rs1531022||rs1580083||rs1902023||rs1960773||rs200826068||rs293427||rs293428||rs293435||rs294777||rs3775770||rs429930||rs7686914||rs7696472||rs78520527||rs989075||rs9994887	TRUE	intron_variant&non_coding_transcript_variant	MODIFIER	RP11-1267H10.4	ENSG00000248635	2.304	0.981304	69574708	rs293454	intron_variant&non_coding_transcript_variant	MODIFIER	ENSG00000248635	RP11-1267H10.4	3.042	UGT2B15 (36227) - ENSG00000196620	UGT2B15 (36227) - ENSG00000196620
4_14	68873485	69888052	FALSE	4	69572573	68706855	4:69572573_GTA_G	chr4:69572573_G_GTA	XL_HDL_TG_pct	GTA	G	0.3112	0.0298	0.3065	0.5459	0.0129	0.002	9.89	+++	35.5	3.101	2	0.6733	Triglycerides to Total Lipids in Very Large HDL percentage	%	Relative lipoprotein lipid concentrations	Very large HDL ratios	Percentage	23633	23933	0.0244442	0.0165052	0.858214	0.0362305	0.0146654	1.86989	0.0123153	0.00204922	8.73093	rs10023464||rs111527163||rs112901040||rs12650679||rs13101719||rs13112099||rs13435134||rs1349852||rs142751613||rs1531022||rs1580083||rs1902023||rs1960773||rs200826068||rs293427||rs293428||rs293435||rs294777||rs3775770||rs429930||rs7686914||rs7696472||rs78520527||rs989075||rs9994887	TRUE	intron_variant&non_coding_transcript_variant	MODIFIER	RP11-1267H10.4	ENSG00000248635	2.304	0.981304	69574708	rs293454	intron_variant&non_coding_transcript_variant	MODIFIER	ENSG00000248635	RP11-1267H10.4	3.042	UGT2B15 (36227) - ENSG00000196620	UGT2B15 (36227) - ENSG00000196620
4_14	68873485	69888052	FALSE	4	69588052	68722334	rs293435	chr4:69588052_C_T	L_HDL_C_pct	C	T	0.2924	0.0345	0.287	0.559	-0.0129	0.002	9.76	--+	61.7	5.221	2	1.134	Cholesterol to Total Lipids in Large HDL percentage	%	Relative lipoprotein lipid concentrations	Large HDL ratios	Percentage	23635	23935	0.00741149	0.0164114	0.18605	-0.0409227	0.0146081	2.2934	-0.0127015	0.00206299	9.12953	rs10000284||rs10023464||rs111527163||rs112901040||rs12650679||rs13112099||rs13435134||rs1349852||rs142751613||rs1531022||rs1580083||rs1902023||rs1960773||rs200826068||rs293427||rs293428||rs293435||rs294777||rs3775770||rs429930||rs7686914||rs7696472||rs78520527||rs989075||rs9994887	TRUE	intergenic_variant	MODIFIER	-	-	3.275	0.910606	69572573	-	intron_variant&non_coding_transcript_variant	MODIFIER	ENSG00000248635	RP11-1267H10.4	2.304	UGT2B15 (51706) - ENSG00000196620	UGT2B15 (51706) - ENSG00000196620
4_15	73480385	74857413	FALSE	4	74312199	73446482	rs72647032	chr4:74312199_A_G	Albumin	A	G	0.0199	0.0011	0.98	0.9927	0.0907	0.0074	34.13	++?	0	0.286	1	0.2273	Albumin	g/l	Fluid balance		Non-derived	23479	23779				-0.0453287	0.0850281	0.226241	-0.0910116	0.00738971	34.129	rs72647036||rs72647039||rs72649167||rs72663045	TRUE	intron_variant	MODIFIER	AFP	ENSG00000081051	4.715	0.964251	74321365	rs72647039	3_prime_UTR_variant	MODIFIER	ENSG00000081051	AFP	0.228	AFP (9692) - ENSG00000081051	AFP (4067) - ENSG00000081051
4_16	76233386	77720598	FALSE	4	76630017	75704833	rs9942164	chr4:76630017_A_G	Omega_3	G	A	0.8697	0.0032	0.8504	0.8703	0.0191	0.0028	10.9	+++	0	1.079	2	0.2342	Omega-3 Fatty Acids	mmol/L	Fatty acids		Non-derived	23444	23744	0.0405884	0.0232755	1.0905	0.00987087	0.0194715	0.213109	0.0189816	0.00287227	10.4111	rs13127898||rs2055997||rs2175766||rs4859966||rs6835992	TRUE	intron_variant	MODIFIER	G3BP2	ENSG00000138757	0.067	0.912405	76730195	rs324689	synonymous_variant	LOW	ENSG00000138768	USO1	6.150	G3BP2 (19692) - ENSG00000138757	G3BP2 (19542) - ENSG00000138757
4_16	76233386	77720598	FALSE	4	76656745	75731561	rs760698481	chr4:76656745_C_CA	S_HDL_L	CA	C	0.8782	0.0092	0.1006	0.1777	-0.0208	0.0032	9.88	---	0	0.477	2	0.1035	Total Lipids in Small HDL	mmol/L	Lipoprotein subclasses	Small HDL (average diameter 8.7 nm)	Composite	23573	23873	0.0233521	0.0321546	0.330043	0.00698343	0.0203128	0.136082	0.0210924	0.00328904	9.84544	rs13127898||rs2055997||rs2175766||rs6835992	TRUE	intron_variant	MODIFIER	USO1	ENSG00000138768	0.570	0.870995	76730195	rs324689	synonymous_variant	LOW	ENSG00000138768	USO1	6.150	USO1 (6968) - ENSG00000138768	USO1 (6741) - ENSG00000138768
4_16	76233386	77720598	FALSE	4	76656745	75731561	rs760698481	chr4:76656745_C_CA	S_HDL_PL	CA	C	0.8782	0.0092	0.1006	0.1777	-0.0212	0.0032	10.45	---	0	0.819	2	0.1779	Phospholipids in Small HDL	mmol/L	Lipoprotein subclasses	Small HDL (average diameter 8.7 nm)	Non-derived	23574	23874	0.025175	0.031984	0.365306	0.00337012	0.0201291	0.0619632	0.0216537	0.00326388	10.4868	rs13127898||rs2055997||rs2175766||rs6835992	TRUE	intron_variant	MODIFIER	USO1	ENSG00000138768	0.570	0.870995	76730195	rs324689	synonymous_variant	LOW	ENSG00000138768	USO1	6.150	USO1 (6968) - ENSG00000138768	USO1 (6741) - ENSG00000138768
4_16	76233386	77720598	FALSE	4	77183300	76262147	rs7695720	chr4:77183300_A_C	PUFA_by_MUFA	A	C	0.2239	0.0097	0.7015	0.792	-0.0166	0.0023	12.3	---	0	1.858	2	0.4035	Polyunsaturated Fatty Acids to Monounsaturated Fatty Acids ratio	ratio	Fatty acids	Fatty acid ratios	Ratio	23458	23758	0.0391652	0.0182835	1.49235	0.00626958	0.0179729	0.138338	0.0164405	0.00234084	11.6642	rs10008637||rs10023335||rs10029860||rs10032549||rs11097396||rs115777572||rs116809741||rs11722924||rs12500824||rs12512288||rs12643261||rs13146355||rs13152154||rs1398016||rs1441911||rs17236661||rs17319721||rs1876535||rs1986734||rs2137154||rs28394165||rs28507491||rs28578510||rs28636815||rs2870238||rs28817415||rs34533854||rs4101061||rs4440243||rs4447885||rs4493564||rs4624677||rs4859682||rs5020545||rs55940751||rs55948430||rs60117481||rs62300803||rs6532204||rs6811535||rs6812193||rs6820797||rs6835986||rs6854006||rs6858114||rs6858344||rs72657823||rs72657835||rs7654754||rs7675217||rs7675258||rs7697073	TRUE	intron_variant	MODIFIER	FAM47E	ENSG00000189157	3.431	0.999414	77183434	rs7654472	intron_variant	MODIFIER	ENSG00000189157	FAM47E	3.055	FAM47E-STBD1 (10414) - ENSG00000118804	FAM47E-STBD1 (1665) - ENSG00000272414
4_16	76233386	77720598	FALSE	4	77196677	76275524	rs1946959	chr4:77196677_A_G	L_HDL_CE_pct	G	A	0.3772	0.0158	0.3004	0.4848	0.0142	0.0019	12.69	+++	0	1.012	2	0.2198	Cholesteryl Esters to Total Lipids in Large HDL percentage	%	Relative lipoprotein lipid concentrations	Large HDL ratios	Percentage	23636	23936	0.0250408	0.0165676	0.883802	0.00240468	0.0154355	0.057397	0.0142133	0.00195866	12.4014	rs10008637||rs10023335||rs10029860||rs10032549||rs11097396||rs116809741||rs11722924||rs12500824||rs12512288||rs12643261||rs13146355||rs13152154||rs1348206||rs1398016||rs1441911||rs17001654||rs17236661||rs17319721||rs1876535||rs1986734||rs2137154||rs28394165||rs28507491||rs28578510||rs28636815||rs2870238||rs28817415||rs34533854||rs3733251||rs4447885||rs4493564||rs4624677||rs4859682||rs5020545||rs55940751||rs55948430||rs60117481||rs61216514||rs62300803||rs6532204||rs6811535||rs6812193||rs6820797||rs6835986||rs6854006||rs6858114||rs6858344||rs72657835||rs7654754||rs7675217||rs7675258	TRUE	intron_variant	MODIFIER	FAM47E	ENSG00000189157	1.598	0.998057	77197396	rs28689064	intron_variant	MODIFIER	ENSG00000189157	FAM47E	0.982	FAM47E (8256) - ENSG00000189157	FAM47E (2595) - ENSG00000189157
4_16	76233386	77720598	FALSE	4	77196677	76275524	rs1946959	chr4:77196677_A_G	L_HDL_C_pct	G	A	0.3771	0.0156	0.3004	0.4848	0.0145	0.0019	13.76	+++	0	0.927	2	0.2012	Cholesterol to Total Lipids in Large HDL percentage	%	Relative lipoprotein lipid concentrations	Large HDL ratios	Percentage	23635	23935	0.0269539	0.0164618	0.9933	0.00541537	0.0152587	0.141065	0.0144948	0.00192122	13.3432	rs10008637||rs10023335||rs10029860||rs10032549||rs11097396||rs116809741||rs11722924||rs12500824||rs12512288||rs12643261||rs13146355||rs13152154||rs1348206||rs1398016||rs1441911||rs17001654||rs17236661||rs17319721||rs1876535||rs1986734||rs2137154||rs28394165||rs28507491||rs28578510||rs28636815||rs2870238||rs28817415||rs34533854||rs3733251||rs4447885||rs4493564||rs4624677||rs4859682||rs5020545||rs55940751||rs55948430||rs60117481||rs61216514||rs62300803||rs6532204||rs6811535||rs6812193||rs6820797||rs6835986||rs6854006||rs6858114||rs6858344||rs72657835||rs7654754||rs7675217||rs7675258	TRUE	intron_variant	MODIFIER	FAM47E	ENSG00000189157	1.598	0.998057	77197396	rs28689064	intron_variant	MODIFIER	ENSG00000189157	FAM47E	0.982	FAM47E (8256) - ENSG00000189157	FAM47E (2595) - ENSG00000189157
4_16	76233386	77720598	FALSE	4	77196677	76275524	rs1946959	chr4:77196677_A_G	M_HDL_PL_pct	G	A	0.3771	0.0158	0.3004	0.4848	-0.0157	0.0019	15.27	-+-	18.4	2.452	2	0.5325	Phospholipids to Total Lipids in Medium HDL percentage	%	Relative lipoprotein lipid concentrations	Medium HDL ratios	Percentage	23639	23939	-0.0286714	0.0165889	1.0761	0.00505553	0.0153099	0.130042	-0.0158156	0.00196137	15.1301	rs10008637||rs10023335||rs10029860||rs10032549||rs11097396||rs116809741||rs11722924||rs12500824||rs12512288||rs12643261||rs13146355||rs13152154||rs1348206||rs1398016||rs1441911||rs17001654||rs17236661||rs17319721||rs1876535||rs1986734||rs2137154||rs28394165||rs28507491||rs28578510||rs28636815||rs2870238||rs28817415||rs34533854||rs3733251||rs4447885||rs4493564||rs4624677||rs4859682||rs5020545||rs55940751||rs55948430||rs60117481||rs61216514||rs62300803||rs6532204||rs6811535||rs6812193||rs6820797||rs6835986||rs6854006||rs6858114||rs6858344||rs72657835||rs7654754||rs7675217||rs7675258	TRUE	intron_variant	MODIFIER	FAM47E	ENSG00000189157	1.598	0.998057	77197396	rs28689064	intron_variant	MODIFIER	ENSG00000189157	FAM47E	0.982	FAM47E (8256) - ENSG00000189157	FAM47E (2595) - ENSG00000189157
4_16	76233386	77720598	FALSE	4	77196677	76275524	rs1946959	chr4:77196677_A_G	PUFA_pct	G	A	0.3772	0.0163	0.3004	0.4848	0.0133	0.002	10.57	++-	0	0.788	2	0.1712	Polyunsaturated Fatty Acids to Total Fatty Acids percentage	%	Fatty acids	Fatty acid ratios	Percentage	23453	23753	-0.00107078	0.0165708	0.0229729	0.0113512	0.015747	0.326976	0.0135992	0.00203501	10.6295	rs10008637||rs10023335||rs10029860||rs10032549||rs11097396||rs116809741||rs11722924||rs12500824||rs12512288||rs12643261||rs13146355||rs13152154||rs1348206||rs1398016||rs1441911||rs17001654||rs17236661||rs17319721||rs1876535||rs1986734||rs2137154||rs28394165||rs28507491||rs28578510||rs28636815||rs2870238||rs28817415||rs34533854||rs3733251||rs4447885||rs4493564||rs4624677||rs4859682||rs5020545||rs55940751||rs55948430||rs60117481||rs61216514||rs62300803||rs6532204||rs6811535||rs6812193||rs6820797||rs6835986||rs6854006||rs6858114||rs6858344||rs72657835||rs7654754||rs7675217||rs7675258	TRUE	intron_variant	MODIFIER	FAM47E	ENSG00000189157	1.598	0.998057	77197396	rs28689064	intron_variant	MODIFIER	ENSG00000189157	FAM47E	0.982	FAM47E (8256) - ENSG00000189157	FAM47E (2595) - ENSG00000189157
4_16	76233386	77720598	FALSE	4	77197397	76276244	rs28636815	chr4:77197397_A_G	L_HDL_PL_pct	A	G	0.3761	0.0122	0.561	0.6996	0.017	0.002	16.86	+++	0	0.328	2	0.07117	Phospholipids to Total Lipids in Large HDL percentage	%	Relative lipoprotein lipid concentrations	Large HDL ratios	Percentage	23634	23934	-0.0266719	0.0171018	0.924984	-0.0179389	0.0154741	0.608468	-0.0168672	0.0020245	16.0981	rs10008637||rs10023335||rs10029860||rs10032549||rs11097396||rs116809741||rs11722924||rs12500824||rs12512288||rs12643261||rs13146355||rs13152154||rs1348206||rs1398016||rs1441911||rs17001654||rs17236661||rs17319721||rs1876535||rs1986734||rs2137154||rs28394165||rs28507491||rs28578510||rs28636815||rs2870238||rs28817415||rs34533854||rs3733251||rs4447885||rs4493564||rs4624677||rs4859682||rs5020545||rs55940751||rs55948430||rs60117481||rs61216514||rs62300803||rs6532204||rs6811535||rs6812193||rs6820797||rs6835986||rs6854006||rs6858114||rs6858344||rs72657835||rs7654754||rs7675217||rs7675258	TRUE	intron_variant	MODIFIER	FAM47E	ENSG00000189157	0.964	0.998195	77196677	rs1946959	intron_variant	MODIFIER	ENSG00000189157	FAM47E	1.598	FAM47E (7536) - ENSG00000189157	FAM47E (1875) - ENSG00000189157
4_16	76233386	77720598	FALSE	4	77197651	76276498	rs28507491	chr4:77197651_A_G	HDL_size	G	A	0.3762	0.0116	0.3008	0.4382	0.0134	0.0018	13.57	+-+	71.5	7.017	2	1.524	Average Diameter for HDL Particles	nm	Lipoprotein particle sizes		Non-derived	23433	23733	0.044225	0.0161296	2.214	-0.0123239	0.014024	0.420761	0.0134083	0.00178093	13.2907	rs10008637||rs10023335||rs10029860||rs10032549||rs11097396||rs116809741||rs11722924||rs12500824||rs12512288||rs12643261||rs13146355||rs13152154||rs1348206||rs1398016||rs1441911||rs17001654||rs17236661||rs17319721||rs1876535||rs1986734||rs2137154||rs28394165||rs28507491||rs28578510||rs28636815||rs2870238||rs28817415||rs34533854||rs3733251||rs4447885||rs4493564||rs4624677||rs4859682||rs5020545||rs55940751||rs55948430||rs60117481||rs61216514||rs62300803||rs6532204||rs6811535||rs6812193||rs6820797||rs6835986||rs6854006||rs6858114||rs6858344||rs72657835||rs7654754||rs7675217||rs7675258	TRUE	intron_variant	MODIFIER	FAM47E	ENSG00000189157	4.295	0.997306	77196677	rs1946959	intron_variant	MODIFIER	ENSG00000189157	FAM47E	1.598	FAM47E (7282) - ENSG00000189157	FAM47E (1621) - ENSG00000189157
4_16	76233386	77720598	FALSE	4	77197651	76276498	rs28507491	chr4:77197651_A_G	L_HDL_C	G	A	0.3762	0.0116	0.3008	0.4382	0.012	0.0017	11.24	+-+	58.2	4.788	2	1.04	Cholesterol in Large HDL	mmol/L	Lipoprotein subclasses	Large HDL (average diameter 12.1 nm)	Composite	23561	23861	0.0305401	0.0160787	1.24026	-0.0137952	0.0138982	0.493616	0.0122051	0.0017689	11.2834	rs10008637||rs10023335||rs10029860||rs10032549||rs11097396||rs116809741||rs11722924||rs12500824||rs12512288||rs12643261||rs13146355||rs13152154||rs1348206||rs1398016||rs1441911||rs17001654||rs17236661||rs17319721||rs1876535||rs1986734||rs2137154||rs28394165||rs28507491||rs28578510||rs28636815||rs2870238||rs28817415||rs34533854||rs3733251||rs4447885||rs4493564||rs4624677||rs4859682||rs5020545||rs55940751||rs55948430||rs60117481||rs61216514||rs62300803||rs6532204||rs6811535||rs6812193||rs6820797||rs6835986||rs6854006||rs6858114||rs6858344||rs72657835||rs7654754||rs7675217||rs7675258	TRUE	intron_variant	MODIFIER	FAM47E	ENSG00000189157	4.295	0.997306	77196677	rs1946959	intron_variant	MODIFIER	ENSG00000189157	FAM47E	1.598	FAM47E (7282) - ENSG00000189157	FAM47E (1621) - ENSG00000189157
4_16	76233386	77720598	FALSE	4	77197651	76276498	rs28507491	chr4:77197651_A_G	L_HDL_CE	G	A	0.3762	0.0116	0.3008	0.4382	0.0123	0.0018	11.72	+-+	56.7	4.622	2	1.004	Cholesteryl Esters in Large HDL	mmol/L	Lipoprotein subclasses	Large HDL (average diameter 12.1 nm)	Non-derived	23562	23862	0.029954	0.0161089	1.20093	-0.0134537	0.0139596	0.474743	0.0125381	0.00177679	11.768	rs10008637||rs10023335||rs10029860||rs10032549||rs11097396||rs116809741||rs11722924||rs12500824||rs12512288||rs12643261||rs13146355||rs13152154||rs1348206||rs1398016||rs1441911||rs17001654||rs17236661||rs17319721||rs1876535||rs1986734||rs2137154||rs28394165||rs28507491||rs28578510||rs28636815||rs2870238||rs28817415||rs34533854||rs3733251||rs4447885||rs4493564||rs4624677||rs4859682||rs5020545||rs55940751||rs55948430||rs60117481||rs61216514||rs62300803||rs6532204||rs6811535||rs6812193||rs6820797||rs6835986||rs6854006||rs6858114||rs6858344||rs72657835||rs7654754||rs7675217||rs7675258	TRUE	intron_variant	MODIFIER	FAM47E	ENSG00000189157	4.295	0.997306	77196677	rs1946959	intron_variant	MODIFIER	ENSG00000189157	FAM47E	1.598	FAM47E (7282) - ENSG00000189157	FAM47E (1621) - ENSG00000189157
4_16	76233386	77720598	FALSE	4	77197651	76276498	rs28507491	chr4:77197651_A_G	L_HDL_P	G	A	0.3762	0.0116	0.3008	0.4382	0.0119	0.0017	11.17	+-+	46.3	3.722	2	0.8081	Concentration of Large HDL Particles	mmol/L	Lipoprotein subclasses	Large HDL (average diameter 12.1 nm)	Non-derived	23558	23858	0.030914	0.0160886	1.26224	-0.00913811	0.0138042	0.29415	0.0119865	0.00175456	11.076	rs10008637||rs10023335||rs10029860||rs10032549||rs11097396||rs116809741||rs11722924||rs12500824||rs12512288||rs12643261||rs13146355||rs13152154||rs1348206||rs1398016||rs1441911||rs17001654||rs17236661||rs17319721||rs1876535||rs1986734||rs2137154||rs28394165||rs28507491||rs28578510||rs28636815||rs2870238||rs28817415||rs34533854||rs3733251||rs4447885||rs4493564||rs4624677||rs4859682||rs5020545||rs55940751||rs55948430||rs60117481||rs61216514||rs62300803||rs6532204||rs6811535||rs6812193||rs6820797||rs6835986||rs6854006||rs6858114||rs6858344||rs72657835||rs7654754||rs7675217||rs7675258	TRUE	intron_variant	MODIFIER	FAM47E	ENSG00000189157	4.295	0.997306	77196677	rs1946959	intron_variant	MODIFIER	ENSG00000189157	FAM47E	1.598	FAM47E (7282) - ENSG00000189157	FAM47E (1621) - ENSG00000189157
4_16	76233386	77720598	FALSE	4	77197651	76276498	rs28507491	chr4:77197651_A_G	L_LDL_FC_pct	G	A	0.3763	0.0121	0.3008	0.4382	0.0192	0.0019	22.76	+++	0	0.537	2	0.1166	Free Cholesterol to Total Lipids in Large LDL percentage	%	Relative lipoprotein lipid concentrations	Large LDL ratios	Percentage	23617	23917	0.0309656	0.0165363	1.21377	0.0167932	0.0150097	0.57969	0.0190628	0.00195044	21.8352	rs10008637||rs10023335||rs10029860||rs10032549||rs11097396||rs116809741||rs11722924||rs12500824||rs12512288||rs12643261||rs13146355||rs13152154||rs1348206||rs1398016||rs1441911||rs17001654||rs17236661||rs17319721||rs1876535||rs1986734||rs2137154||rs28394165||rs28507491||rs28578510||rs28636815||rs2870238||rs28817415||rs34533854||rs3733251||rs4447885||rs4493564||rs4624677||rs4859682||rs5020545||rs55940751||rs55948430||rs60117481||rs61216514||rs62300803||rs6532204||rs6811535||rs6812193||rs6820797||rs6835986||rs6854006||rs6858114||rs6858344||rs72657835||rs7654754||rs7675217||rs7675258	TRUE	intron_variant	MODIFIER	FAM47E	ENSG00000189157	4.295	0.997306	77196677	rs1946959	intron_variant	MODIFIER	ENSG00000189157	FAM47E	1.598	FAM47E (7282) - ENSG00000189157	FAM47E (1621) - ENSG00000189157
4_16	76233386	77720598	FALSE	4	77197651	76276498	rs28507491	chr4:77197651_A_G	XL_HDL_C	G	A	0.3763	0.0116	0.3008	0.4382	0.0124	0.0018	10.99	+++	0	1.513	2	0.3286	Cholesterol in Very Large HDL	mmol/L	Lipoprotein subclasses	Very large HDL (average diameter 14.3 nm)	Composite	23554	23854	0.0272954	0.0165078	1.00774	6.81725e-05	0.0147522	0.00160427	0.0124567	0.00185528	10.7232	rs10008637||rs10023335||rs10029860||rs10032549||rs11097396||rs116809741||rs11722924||rs12500824||rs12512288||rs12643261||rs13146355||rs13152154||rs1348206||rs1398016||rs1441911||rs17001654||rs17236661||rs17319721||rs1876535||rs1986734||rs2137154||rs28394165||rs28507491||rs28578510||rs28636815||rs2870238||rs28817415||rs34533854||rs3733251||rs4447885||rs4493564||rs4624677||rs4859682||rs5020545||rs55940751||rs55948430||rs60117481||rs61216514||rs62300803||rs6532204||rs6811535||rs6812193||rs6820797||rs6835986||rs6854006||rs6858114||rs6858344||rs72657835||rs7654754||rs7675217||rs7675258	TRUE	intron_variant	MODIFIER	FAM47E	ENSG00000189157	4.295	0.997306	77196677	rs1946959	intron_variant	MODIFIER	ENSG00000189157	FAM47E	1.598	FAM47E (7282) - ENSG00000189157	FAM47E (1621) - ENSG00000189157
4_16	76233386	77720598	FALSE	4	77197651	76276498	rs28507491	chr4:77197651_A_G	XL_HDL_CE	G	A	0.3763	0.0116	0.3008	0.4382	0.0121	0.0018	10.58	+-+	0	1.76	2	0.3822	Cholesteryl Esters in Very Large HDL	mmol/L	Lipoprotein subclasses	Very large HDL (average diameter 14.3 nm)	Non-derived	23555	23855	0.0278834	0.0164546	1.045	-0.0013104	0.014628	0.0321621	0.0120797	0.00183558	10.3301	rs10008637||rs10023335||rs10029860||rs10032549||rs11097396||rs116809741||rs11722924||rs12500824||rs12512288||rs12643261||rs13146355||rs13152154||rs1348206||rs1398016||rs1441911||rs17001654||rs17236661||rs17319721||rs1876535||rs1986734||rs2137154||rs28394165||rs28507491||rs28578510||rs28636815||rs2870238||rs28817415||rs34533854||rs3733251||rs4447885||rs4493564||rs4624677||rs4859682||rs5020545||rs55940751||rs55948430||rs60117481||rs61216514||rs62300803||rs6532204||rs6811535||rs6812193||rs6820797||rs6835986||rs6854006||rs6858114||rs6858344||rs72657835||rs7654754||rs7675217||rs7675258	TRUE	intron_variant	MODIFIER	FAM47E	ENSG00000189157	4.295	0.997306	77196677	rs1946959	intron_variant	MODIFIER	ENSG00000189157	FAM47E	1.598	FAM47E (7282) - ENSG00000189157	FAM47E (1621) - ENSG00000189157
4_16	76233386	77720598	FALSE	4	77197651	76276498	rs28507491	chr4:77197651_A_G	XL_HDL_FC	G	A	0.3763	0.0119	0.3008	0.4382	0.0135	0.0019	11.89	+++	0	0.661	2	0.1436	Free Cholesterol in Very Large HDL	mmol/L	Lipoprotein subclasses	Very large HDL (average diameter 14.3 nm)	Non-derived	23556	23856	0.0249104	0.016707	0.866596	0.0067983	0.0151709	0.184376	0.0134994	0.00193699	11.4967	rs10008637||rs10023335||rs10029860||rs10032549||rs11097396||rs116809741||rs11722924||rs12500824||rs12512288||rs12643261||rs13146355||rs13152154||rs1348206||rs1398016||rs1441911||rs17001654||rs17236661||rs17319721||rs1876535||rs1986734||rs2137154||rs28394165||rs28507491||rs28578510||rs28636815||rs2870238||rs28817415||rs34533854||rs3733251||rs4447885||rs4493564||rs4624677||rs4859682||rs5020545||rs55940751||rs55948430||rs60117481||rs61216514||rs62300803||rs6532204||rs6811535||rs6812193||rs6820797||rs6835986||rs6854006||rs6858114||rs6858344||rs72657835||rs7654754||rs7675217||rs7675258	TRUE	intron_variant	MODIFIER	FAM47E	ENSG00000189157	4.295	0.997306	77196677	rs1946959	intron_variant	MODIFIER	ENSG00000189157	FAM47E	1.598	FAM47E (7282) - ENSG00000189157	FAM47E (1621) - ENSG00000189157
4_16	76233386	77720598	FALSE	4	77197651	76276498	rs28507491	chr4:77197651_A_G	XL_HDL_L	G	A	0.3763	0.0116	0.3008	0.4382	0.0121	0.0018	10.55	+-+	13.9	2.322	2	0.5043	Total Lipids in Very Large HDL	mmol/L	Lipoprotein subclasses	Very large HDL (average diameter 14.3 nm)	Composite	23552	23852	0.0322789	0.0164744	1.30039	-0.00122875	0.0147046	0.0299301	0.0120669	0.00184471	10.2149	rs10008637||rs10023335||rs10029860||rs10032549||rs11097396||rs116809741||rs11722924||rs12500824||rs12512288||rs12643261||rs13146355||rs13152154||rs1348206||rs1398016||rs1441911||rs17001654||rs17236661||rs17319721||rs1876535||rs1986734||rs2137154||rs28394165||rs28507491||rs28578510||rs28636815||rs2870238||rs28817415||rs34533854||rs3733251||rs4447885||rs4493564||rs4624677||rs4859682||rs5020545||rs55940751||rs55948430||rs60117481||rs61216514||rs62300803||rs6532204||rs6811535||rs6812193||rs6820797||rs6835986||rs6854006||rs6858114||rs6858344||rs72657835||rs7654754||rs7675217||rs7675258	TRUE	intron_variant	MODIFIER	FAM47E	ENSG00000189157	4.295	0.997306	77196677	rs1946959	intron_variant	MODIFIER	ENSG00000189157	FAM47E	1.598	FAM47E (7282) - ENSG00000189157	FAM47E (1621) - ENSG00000189157
4_16	76233386	77720598	FALSE	4	77197651	76276498	rs28507491	chr4:77197651_A_G	XL_HDL_P	G	A	0.3763	0.0116	0.3008	0.4382	0.0125	0.0018	11	+++	0	1.349	2	0.293	Concentration of Very Large HDL Particles	mmol/L	Lipoprotein subclasses	Very large HDL (average diameter 14.3 nm)	Non-derived	23551	23851	0.0298878	0.0165528	1.14886	0.00520298	0.014815	0.139398	0.012396	0.00186256	10.5487	rs10008637||rs10023335||rs10029860||rs10032549||rs11097396||rs116809741||rs11722924||rs12500824||rs12512288||rs12643261||rs13146355||rs13152154||rs1348206||rs1398016||rs1441911||rs17001654||rs17236661||rs17319721||rs1876535||rs1986734||rs2137154||rs28394165||rs28507491||rs28578510||rs28636815||rs2870238||rs28817415||rs34533854||rs3733251||rs4447885||rs4493564||rs4624677||rs4859682||rs5020545||rs55940751||rs55948430||rs60117481||rs61216514||rs62300803||rs6532204||rs6811535||rs6812193||rs6820797||rs6835986||rs6854006||rs6858114||rs6858344||rs72657835||rs7654754||rs7675217||rs7675258	TRUE	intron_variant	MODIFIER	FAM47E	ENSG00000189157	4.295	0.997306	77196677	rs1946959	intron_variant	MODIFIER	ENSG00000189157	FAM47E	1.598	FAM47E (7282) - ENSG00000189157	FAM47E (1621) - ENSG00000189157
4_16	76233386	77720598	FALSE	4	77197651	76276498	rs28507491	chr4:77197651_A_G	XL_HDL_PL	G	A	0.3763	0.0116	0.3008	0.4382	0.0121	0.0018	10.63	+-+	36.8	3.163	2	0.6868	Phospholipids in Very Large HDL	mmol/L	Lipoprotein subclasses	Very large HDL (average diameter 14.3 nm)	Non-derived	23553	23853	0.0359279	0.0164239	1.54206	-0.0029625	0.0146496	0.0758543	0.0120476	0.0018371	10.2632	rs10008637||rs10023335||rs10029860||rs10032549||rs11097396||rs116809741||rs11722924||rs12500824||rs12512288||rs12643261||rs13146355||rs13152154||rs1348206||rs1398016||rs1441911||rs17001654||rs17236661||rs17319721||rs1876535||rs1986734||rs2137154||rs28394165||rs28507491||rs28578510||rs28636815||rs2870238||rs28817415||rs34533854||rs3733251||rs4447885||rs4493564||rs4624677||rs4859682||rs5020545||rs55940751||rs55948430||rs60117481||rs61216514||rs62300803||rs6532204||rs6811535||rs6812193||rs6820797||rs6835986||rs6854006||rs6858114||rs6858344||rs72657835||rs7654754||rs7675217||rs7675258	TRUE	intron_variant	MODIFIER	FAM47E	ENSG00000189157	4.295	0.997306	77196677	rs1946959	intron_variant	MODIFIER	ENSG00000189157	FAM47E	1.598	FAM47E (7282) - ENSG00000189157	FAM47E (1621) - ENSG00000189157
4_16	76233386	77720598	FALSE	4	77198363	76277210	rs6810903	chr4:77198363_C_T	L_LDL_C_pct	C	T	0.2145	0.0087	0.1215	0.2155	0.0166	0.0024	11.64	+++	0	0.181	2	0.03929	Cholesterol to Total Lipids in Large LDL percentage	%	Relative lipoprotein lipid concentrations	Large LDL ratios	Percentage	23615	23915	0.0174905	0.0254546	0.308032	0.00927294	0.0173927	0.226266	0.0167147	0.00239632	11.515	rs10008637||rs10023335||rs10029860||rs10032549||rs11097396||rs115777572||rs116809741||rs11722924||rs12500824||rs12512288||rs13146355||rs13152154||rs1398016||rs1441911||rs17236661||rs17319721||rs1876535||rs1986734||rs2137154||rs28394165||rs28507491||rs28578510||rs28636815||rs2870238||rs28817415||rs34533854||rs4101061||rs4440243||rs4447885||rs4493564||rs4624677||rs4859682||rs5020545||rs55940751||rs55948430||rs60117481||rs62300803||rs6811535||rs6812193||rs6820797||rs6835986||rs6854006||rs6858114||rs6858344||rs72657823||rs72657835||rs7654754||rs7675217||rs7675258||rs7697073	TRUE	intron_variant	MODIFIER	FAM47E	ENSG00000189157	1.797	0.928496	77183300	rs7695720	intron_variant	MODIFIER	ENSG00000189157	FAM47E	3.431	FAM47E (6570) - ENSG00000189157	FAM47E (909) - ENSG00000189157
4_16	76233386	77720598	FALSE	4	77198363	76277210	rs6810903	chr4:77198363_C_T	L_LDL_TG_pct	C	T	0.2145	0.0088	0.1215	0.2155	-0.0187	0.0023	14.89	---	0	0.181	2	0.03928	Triglycerides to Total Lipids in Large LDL percentage	%	Relative lipoprotein lipid concentrations	Large LDL ratios	Percentage	23618	23918	-0.0248719	0.0250626	0.493485	-0.0126904	0.0173124	0.333909	-0.0187168	0.00236617	14.5901	rs10008637||rs10023335||rs10029860||rs10032549||rs11097396||rs115777572||rs116809741||rs11722924||rs12500824||rs12512288||rs13146355||rs13152154||rs1398016||rs1441911||rs17236661||rs17319721||rs1876535||rs1986734||rs2137154||rs28394165||rs28507491||rs28578510||rs28636815||rs2870238||rs28817415||rs34533854||rs4101061||rs4440243||rs4447885||rs4493564||rs4624677||rs4859682||rs5020545||rs55940751||rs55948430||rs60117481||rs62300803||rs6811535||rs6812193||rs6820797||rs6835986||rs6854006||rs6858114||rs6858344||rs72657823||rs72657835||rs7654754||rs7675217||rs7675258||rs7697073	TRUE	intron_variant	MODIFIER	FAM47E	ENSG00000189157	1.797	0.928496	77183300	rs7695720	intron_variant	MODIFIER	ENSG00000189157	FAM47E	3.431	FAM47E (6570) - ENSG00000189157	FAM47E (909) - ENSG00000189157
4_16	76233386	77720598	FALSE	4	77198363	76277210	rs6810903	chr4:77198363_C_T	XXL_VLDL_PL_pct	C	T	0.2145	0.009	0.1215	0.2155	-0.0161	0.0024	10.31	---	0	0.444	2	0.09647	Phospholipids to Total Lipids in Chylomicrons and Extremely Large VLDL percentage	%	Relative lipoprotein lipid concentrations	Chylomicrons and extremely large VLDL ratios	Percentage	23579	23879	-0.00429244	0.0256906	0.061828	-0.00769522	0.0177953	0.176898	-0.0163484	0.00248033	10.3603	rs10008637||rs10023335||rs10029860||rs10032549||rs11097396||rs115777572||rs116809741||rs11722924||rs12500824||rs12512288||rs13146355||rs13152154||rs1398016||rs1441911||rs17236661||rs17319721||rs1876535||rs1986734||rs2137154||rs28394165||rs28507491||rs28578510||rs28636815||rs2870238||rs28817415||rs34533854||rs4101061||rs4440243||rs4447885||rs4493564||rs4624677||rs4859682||rs5020545||rs55940751||rs55948430||rs60117481||rs62300803||rs6811535||rs6812193||rs6820797||rs6835986||rs6854006||rs6858114||rs6858344||rs72657823||rs72657835||rs7654754||rs7675217||rs7675258||rs7697073	TRUE	intron_variant	MODIFIER	FAM47E	ENSG00000189157	1.797	0.928496	77183300	rs7695720	intron_variant	MODIFIER	ENSG00000189157	FAM47E	3.431	FAM47E (6570) - ENSG00000189157	FAM47E (909) - ENSG00000189157
4_16	76233386	77720598	FALSE	4	77204398	76283245	rs771763292	chr4:77204398_C_CAT	XS_VLDL_CE_pct	CAT	C	0.2147	0.0082	0.7844	0.8722	-0.0204	0.0023	18.67	---	0	1.191	2	0.2587	Cholesteryl Esters to Total Lipids in Very Small VLDL percentage	%	Relative lipoprotein lipid concentrations	Very small VLDL ratios	Percentage	23606	23906	0.0142016	0.0243597	0.251891	0.00247375	0.0171435	0.0529261	0.0208201	0.00229996	18.8541	rs10008637||rs10023335||rs10029860||rs10032549||rs11097396||rs115777572||rs116809741||rs11722924||rs12500824||rs12512288||rs13146355||rs13152154||rs1398016||rs1441911||rs17236661||rs17319721||rs1876535||rs1986734||rs2137154||rs28394165||rs28507491||rs28578510||rs28636815||rs2870238||rs28817415||rs34533854||rs4101061||rs4440243||rs4447885||rs4493564||rs4624677||rs4859682||rs5020545||rs55940751||rs55948430||rs60117481||rs62300803||rs6811535||rs6812193||rs6820797||rs6835986||rs6854006||rs6858114||rs6858344||rs72657823||rs72657835||rs7654754||rs7675217||rs7675258||rs7697073	TRUE	intron_variant	MODIFIER	FAM47E	ENSG00000189157	6.999	0.921746	77183300	rs7695720	intron_variant	MODIFIER	ENSG00000189157	FAM47E	3.431	FAM47E (535) - ENSG00000189157	FAM47E (5126) - ENSG00000189157
4_16	76233386	77720598	FALSE	4	77204398	76283245	rs771763292	chr4:77204398_C_CAT	XS_VLDL_C_pct	CAT	C	0.2147	0.0083	0.7844	0.8722	-0.0199	0.0023	17.47	---	0	0.962	2	0.2089	Cholesterol to Total Lipids in Very Small VLDL percentage	%	Relative lipoprotein lipid concentrations	Very small VLDL ratios	Percentage	23605	23905	0.0122094	0.0244115	0.209736	0.00413963	0.0172052	0.0915885	0.0202567	0.00231897	17.614	rs10008637||rs10023335||rs10029860||rs10032549||rs11097396||rs115777572||rs116809741||rs11722924||rs12500824||rs12512288||rs13146355||rs13152154||rs1398016||rs1441911||rs17236661||rs17319721||rs1876535||rs1986734||rs2137154||rs28394165||rs28507491||rs28578510||rs28636815||rs2870238||rs28817415||rs34533854||rs4101061||rs4440243||rs4447885||rs4493564||rs4624677||rs4859682||rs5020545||rs55940751||rs55948430||rs60117481||rs62300803||rs6811535||rs6812193||rs6820797||rs6835986||rs6854006||rs6858114||rs6858344||rs72657823||rs72657835||rs7654754||rs7675217||rs7675258||rs7697073	TRUE	intron_variant	MODIFIER	FAM47E	ENSG00000189157	6.999	0.921746	77183300	rs7695720	intron_variant	MODIFIER	ENSG00000189157	FAM47E	3.431	FAM47E (535) - ENSG00000189157	FAM47E (5126) - ENSG00000189157
4_16	76233386	77720598	FALSE	4	77204398	76283245	rs771763292	chr4:77204398_C_CAT	XS_VLDL_TG_pct	CAT	C	0.2146	0.0083	0.7844	0.8722	0.019	0.0023	15.86	+-+	0	1.663	2	0.3612	Triglycerides to Total Lipids in Very Small VLDL percentage	%	Relative lipoprotein lipid concentrations	Very small VLDL ratios	Percentage	23608	23908	-0.00430914	0.0244576	0.0654277	0.000365106	0.0172434	0.00739918	-0.0194735	0.00232827	16.2171	rs10008637||rs10023335||rs10029860||rs10032549||rs11097396||rs115777572||rs116809741||rs11722924||rs12500824||rs12512288||rs13146355||rs13152154||rs1398016||rs1441911||rs17236661||rs17319721||rs1876535||rs1986734||rs2137154||rs28394165||rs28507491||rs28578510||rs28636815||rs2870238||rs28817415||rs34533854||rs4101061||rs4440243||rs4447885||rs4493564||rs4624677||rs4859682||rs5020545||rs55940751||rs55948430||rs60117481||rs62300803||rs6811535||rs6812193||rs6820797||rs6835986||rs6854006||rs6858114||rs6858344||rs72657823||rs72657835||rs7654754||rs7675217||rs7675258||rs7697073	TRUE	intron_variant	MODIFIER	FAM47E	ENSG00000189157	6.999	0.921746	77183300	rs7695720	intron_variant	MODIFIER	ENSG00000189157	FAM47E	3.431	FAM47E (535) - ENSG00000189157	FAM47E (5126) - ENSG00000189157
4_16	76233386	77720598	FALSE	4	77372923	76451770	rs1398018	chr4:77372923_C_T	L_VLDL_C	T	C	0.4374	0.0375	0.5579	0.9106	-0.0138	0.002	10.94	---	0	0.588	2	0.1276	Cholesterol in Large VLDL	mmol/L	Lipoprotein subclasses	Large VLDL (average diameter 53.6 nm)	Composite	23498	23798	0.00124985	0.029723	0.0148166	0.026147	0.0193113	0.755117	0.0137441	0.00205279	10.6671	rs10008637||rs10023335||rs10029860||rs10032549||rs11097396||rs116809741||rs11722924||rs12500824||rs12512288||rs13146355||rs13152154||rs1398016||rs17236661||rs17319721||rs1876535||rs1986734||rs2137154||rs28394165||rs28507491||rs28578510||rs28636815||rs2870238||rs28817415||rs34533854||rs4371638||rs4447885||rs4493564||rs4624677||rs4859682||rs5020545||rs55940751||rs55948430||rs60117481||rs62300803||rs6811535||rs6812193||rs6820797||rs6854006||rs6858114||rs6858344||rs7654754||rs7675217||rs7675258	TRUE	intron_variant	MODIFIER	SHROOM3	ENSG00000138771	1.165	0.838265	77357592	rs10019833	intron_variant	MODIFIER	ENSG00000138771	SHROOM3	2.697	SHROOM3 (16670) - ENSG00000138771	SHROOM3 (15624) - ENSG00000138771
4_16	76233386	77720598	FALSE	4	77372923	76451770	rs1398018	chr4:77372923_C_T	L_VLDL_CE	T	C	0.4373	0.0379	0.5579	0.9106	-0.0133	0.0021	9.93	---	0	0.378	2	0.08202	Cholesteryl Esters in Large VLDL	mmol/L	Lipoprotein subclasses	Large VLDL (average diameter 53.6 nm)	Non-derived	23499	23799	0.000167726	0.0298283	0.00195286	0.0216025	0.019378	0.576855	0.0132617	0.00208053	9.73542	rs10008637||rs10023335||rs10029860||rs10032549||rs11097396||rs116809741||rs11722924||rs12500824||rs12512288||rs13146355||rs13152154||rs1398016||rs17236661||rs17319721||rs1876535||rs1986734||rs2137154||rs28394165||rs28507491||rs28578510||rs28636815||rs2870238||rs28817415||rs34533854||rs4371638||rs4447885||rs4493564||rs4624677||rs4859682||rs5020545||rs55940751||rs55948430||rs60117481||rs62300803||rs6811535||rs6812193||rs6820797||rs6854006||rs6858114||rs6858344||rs7654754||rs7675217||rs7675258	TRUE	intron_variant	MODIFIER	SHROOM3	ENSG00000138771	1.165	0.838265	77357592	rs10019833	intron_variant	MODIFIER	ENSG00000138771	SHROOM3	2.697	SHROOM3 (16670) - ENSG00000138771	SHROOM3 (15624) - ENSG00000138771
4_16	76233386	77720598	FALSE	4	77372923	76451770	rs1398018	chr4:77372923_C_T	L_VLDL_FC	T	C	0.4375	0.037	0.5579	0.9106	-0.0139	0.002	11.39	--+	0	1.031	2	0.224	Free Cholesterol in Large VLDL	mmol/L	Lipoprotein subclasses	Large VLDL (average diameter 53.6 nm)	Non-derived	23500	23800	-0.00105698	0.0296175	0.0125432	0.0308181	0.0192411	0.961676	0.013784	0.00202044	11.0476	rs10008637||rs10023335||rs10029860||rs10032549||rs11097396||rs116809741||rs11722924||rs12500824||rs12512288||rs13146355||rs13152154||rs1398016||rs17236661||rs17319721||rs1876535||rs1986734||rs2137154||rs28394165||rs28507491||rs28578510||rs28636815||rs2870238||rs28817415||rs34533854||rs4371638||rs4447885||rs4493564||rs4624677||rs4859682||rs5020545||rs55940751||rs55948430||rs60117481||rs62300803||rs6811535||rs6812193||rs6820797||rs6854006||rs6858114||rs6858344||rs7654754||rs7675217||rs7675258	TRUE	intron_variant	MODIFIER	SHROOM3	ENSG00000138771	1.165	0.838265	77357592	rs10019833	intron_variant	MODIFIER	ENSG00000138771	SHROOM3	2.697	SHROOM3 (16670) - ENSG00000138771	SHROOM3 (15624) - ENSG00000138771
4_16	76233386	77720598	FALSE	4	77372923	76451770	rs1398018	chr4:77372923_C_T	L_VLDL_L	T	C	0.4376	0.0369	0.5579	0.9106	-0.0133	0.002	10.59	---	0	1.147	2	0.249	Total Lipids in Large VLDL	mmol/L	Lipoprotein subclasses	Large VLDL (average diameter 53.6 nm)	Composite	23496	23796	0.00539679	0.0296208	0.067816	0.0332132	0.0192465	1.07362	0.0131516	0.00201469	10.1757	rs10008637||rs10023335||rs10029860||rs10032549||rs11097396||rs116809741||rs11722924||rs12500824||rs12512288||rs13146355||rs13152154||rs1398016||rs17236661||rs17319721||rs1876535||rs1986734||rs2137154||rs28394165||rs28507491||rs28578510||rs28636815||rs2870238||rs28817415||rs34533854||rs4371638||rs4447885||rs4493564||rs4624677||rs4859682||rs5020545||rs55940751||rs55948430||rs60117481||rs62300803||rs6811535||rs6812193||rs6820797||rs6854006||rs6858114||rs6858344||rs7654754||rs7675217||rs7675258	TRUE	intron_variant	MODIFIER	SHROOM3	ENSG00000138771	1.165	0.838265	77357592	rs10019833	intron_variant	MODIFIER	ENSG00000138771	SHROOM3	2.697	SHROOM3 (16670) - ENSG00000138771	SHROOM3 (15624) - ENSG00000138771
4_16	76233386	77720598	FALSE	4	77372923	76451770	rs1398018	chr4:77372923_C_T	MUFA	T	C	0.4376	0.0369	0.5579	0.9106	-0.0131	0.002	9.92	--+	1.3	2.026	2	0.44	Monounsaturated Fatty Acids	mmol/L	Fatty acids		Non-derived	23447	23747	-0.0181564	0.0303015	0.260391	0.0323401	0.019611	1.00379	0.0130728	0.00205602	9.69042	rs10008637||rs10023335||rs10029860||rs10032549||rs11097396||rs116809741||rs11722924||rs12500824||rs12512288||rs13146355||rs13152154||rs1398016||rs17236661||rs17319721||rs1876535||rs1986734||rs2137154||rs28394165||rs28507491||rs28578510||rs28636815||rs2870238||rs28817415||rs34533854||rs4371638||rs4447885||rs4493564||rs4624677||rs4859682||rs5020545||rs55940751||rs55948430||rs60117481||rs62300803||rs6811535||rs6812193||rs6820797||rs6854006||rs6858114||rs6858344||rs7654754||rs7675217||rs7675258	TRUE	intron_variant	MODIFIER	SHROOM3	ENSG00000138771	1.165	0.838265	77357592	rs10019833	intron_variant	MODIFIER	ENSG00000138771	SHROOM3	2.697	SHROOM3 (16670) - ENSG00000138771	SHROOM3 (15624) - ENSG00000138771
4_16	76233386	77720598	FALSE	4	77372923	76451770	rs1398018	chr4:77372923_C_T	M_VLDL_TG	T	C	0.4376	0.0369	0.5579	0.9106	-0.0137	0.002	11.07	---	0	1.03	2	0.2237	Triglycerides in Medium VLDL	mmol/L	Lipoprotein subclasses	Medium VLDL (average diameter 44.5 nm)	Non-derived	23508	23808	0.0109097	0.0297518	0.146393	0.0331598	0.0193462	1.06286	0.0135012	0.00202162	10.6169	rs10008637||rs10023335||rs10029860||rs10032549||rs11097396||rs116809741||rs11722924||rs12500824||rs12512288||rs13146355||rs13152154||rs1398016||rs17236661||rs17319721||rs1876535||rs1986734||rs2137154||rs28394165||rs28507491||rs28578510||rs28636815||rs2870238||rs28817415||rs34533854||rs4371638||rs4447885||rs4493564||rs4624677||rs4859682||rs5020545||rs55940751||rs55948430||rs60117481||rs62300803||rs6811535||rs6812193||rs6820797||rs6854006||rs6858114||rs6858344||rs7654754||rs7675217||rs7675258	TRUE	intron_variant	MODIFIER	SHROOM3	ENSG00000138771	1.165	0.838265	77357592	rs10019833	intron_variant	MODIFIER	ENSG00000138771	SHROOM3	2.697	SHROOM3 (16670) - ENSG00000138771	SHROOM3 (15624) - ENSG00000138771
4_16	76233386	77720598	FALSE	4	77372923	76451770	rs1398018	chr4:77372923_C_T	VLDL_L	T	C	0.4374	0.0375	0.5579	0.9106	-0.0134	0.002	10.22	---	0	0.618	2	0.1343	Total Lipids in VLDL	mmol/L	Total lipids		Composite	23424	23724	0.00454474	0.0299022	0.0559136	0.0274619	0.0193867	0.805155	0.0132605	0.00206076	9.90776	rs10008637||rs10023335||rs10029860||rs10032549||rs11097396||rs116809741||rs11722924||rs12500824||rs12512288||rs13146355||rs13152154||rs1398016||rs17236661||rs17319721||rs1876535||rs1986734||rs2137154||rs28394165||rs28507491||rs28578510||rs28636815||rs2870238||rs28817415||rs34533854||rs4371638||rs4447885||rs4493564||rs4624677||rs4859682||rs5020545||rs55940751||rs55948430||rs60117481||rs62300803||rs6811535||rs6812193||rs6820797||rs6854006||rs6858114||rs6858344||rs7654754||rs7675217||rs7675258	TRUE	intron_variant	MODIFIER	SHROOM3	ENSG00000138771	1.165	0.838265	77357592	rs10019833	intron_variant	MODIFIER	ENSG00000138771	SHROOM3	2.697	SHROOM3 (16670) - ENSG00000138771	SHROOM3 (15624) - ENSG00000138771
4_16	76233386	77720598	FALSE	4	77372923	76451770	rs1398018	chr4:77372923_C_T	XL_VLDL_C	T	C	0.4374	0.0375	0.5579	0.9106	-0.0131	0.002	9.87	--+	0	0.727	2	0.1579	Cholesterol in Very Large VLDL	mmol/L	Lipoprotein subclasses	Very large VLDL (average diameter 64 nm)	Composite	23491	23791	-0.00050742	0.0297452	0.0059515	0.0269463	0.0192871	0.78947	0.0129932	0.0020536	9.60223	rs10008637||rs10023335||rs10029860||rs10032549||rs11097396||rs116809741||rs11722924||rs12500824||rs12512288||rs13146355||rs13152154||rs1398016||rs17236661||rs17319721||rs1876535||rs1986734||rs2137154||rs28394165||rs28507491||rs28578510||rs28636815||rs2870238||rs28817415||rs34533854||rs4371638||rs4447885||rs4493564||rs4624677||rs4859682||rs5020545||rs55940751||rs55948430||rs60117481||rs62300803||rs6811535||rs6812193||rs6820797||rs6854006||rs6858114||rs6858344||rs7654754||rs7675217||rs7675258	TRUE	intron_variant	MODIFIER	SHROOM3	ENSG00000138771	1.165	0.838265	77357592	rs10019833	intron_variant	MODIFIER	ENSG00000138771	SHROOM3	2.697	SHROOM3 (16670) - ENSG00000138771	SHROOM3 (15624) - ENSG00000138771
4_16	76233386	77720598	FALSE	4	77372923	76451770	rs1398018	chr4:77372923_C_T	XL_VLDL_FC	T	C	0.4375	0.0371	0.5579	0.9106	-0.0136	0.002	10.86	---	0	0.982	2	0.2132	Free Cholesterol in Very Large VLDL	mmol/L	Lipoprotein subclasses	Very large VLDL (average diameter 64 nm)	Non-derived	23493	23793	0.00131887	0.0297356	0.0156424	0.030902	0.0192623	0.963958	0.0134653	0.00202732	10.5092	rs10008637||rs10023335||rs10029860||rs10032549||rs11097396||rs116809741||rs11722924||rs12500824||rs12512288||rs13146355||rs13152154||rs1398016||rs17236661||rs17319721||rs1876535||rs1986734||rs2137154||rs28394165||rs28507491||rs28578510||rs28636815||rs2870238||rs28817415||rs34533854||rs4371638||rs4447885||rs4493564||rs4624677||rs4859682||rs5020545||rs55940751||rs55948430||rs60117481||rs62300803||rs6811535||rs6812193||rs6820797||rs6854006||rs6858114||rs6858344||rs7654754||rs7675217||rs7675258	TRUE	intron_variant	MODIFIER	SHROOM3	ENSG00000138771	1.165	0.838265	77357592	rs10019833	intron_variant	MODIFIER	ENSG00000138771	SHROOM3	2.697	SHROOM3 (16670) - ENSG00000138771	SHROOM3 (15624) - ENSG00000138771
4_16	76233386	77720598	FALSE	4	77372923	76451770	rs1398018	chr4:77372923_C_T	XL_VLDL_PL	T	C	0.4376	0.0369	0.5579	0.9106	-0.0135	0.002	10.83	--+	0	1.201	2	0.2609	Phospholipids in Very Large VLDL	mmol/L	Lipoprotein subclasses	Very large VLDL (average diameter 64 nm)	Non-derived	23490	23790	-0.000226135	0.0296436	0.00265145	0.0325581	0.0192373	1.04306	0.0133488	0.00201456	10.4628	rs10008637||rs10023335||rs10029860||rs10032549||rs11097396||rs116809741||rs11722924||rs12500824||rs12512288||rs13146355||rs13152154||rs1398016||rs17236661||rs17319721||rs1876535||rs1986734||rs2137154||rs28394165||rs28507491||rs28578510||rs28636815||rs2870238||rs28817415||rs34533854||rs4371638||rs4447885||rs4493564||rs4624677||rs4859682||rs5020545||rs55940751||rs55948430||rs60117481||rs62300803||rs6811535||rs6812193||rs6820797||rs6854006||rs6858114||rs6858344||rs7654754||rs7675217||rs7675258	TRUE	intron_variant	MODIFIER	SHROOM3	ENSG00000138771	1.165	0.838265	77357592	rs10019833	intron_variant	MODIFIER	ENSG00000138771	SHROOM3	2.697	SHROOM3 (16670) - ENSG00000138771	SHROOM3 (15624) - ENSG00000138771
4_16	76233386	77720598	FALSE	4	77396854	76475701	rs11722924	chr4:77396854_C_G	L_HDL_TG_pct	G	C	0.5316	0.0356	0.2401	0.5372	0.0127	0.0018	11.23	++-	0	1.938	2	0.4208	Triglycerides to Total Lipids in Large HDL percentage	%	Relative lipoprotein lipid concentrations	Large HDL ratios	Percentage	23638	23938	-0.0125454	0.0191577	0.290251	0.00675886	0.0145224	0.19271	0.013045	0.00187049	11.5117	rs10008637||rs10023335||rs10029860||rs10032549||rs11097396||rs116809741||rs11722924||rs12500824||rs12512288||rs13146355||rs13152154||rs1398016||rs17236661||rs17319721||rs1876535||rs1986734||rs2137154||rs28394165||rs28507491||rs28578510||rs28636815||rs2870238||rs28817415||rs34533854||rs4371638||rs4447885||rs4493564||rs4544731||rs4624677||rs4859682||rs5020545||rs55940751||rs55948430||rs60117481||rs62300803||rs6532418||rs6811535||rs6812193||rs6854006||rs6858114||rs6858344||rs71607360||rs72657835||rs7654754||rs7675217||rs7675258	TRUE	intron_variant	MODIFIER	SHROOM3	ENSG00000138771	5.533	0.999958	77398015	rs10032549	intron_variant	MODIFIER	ENSG00000138771	SHROOM3	1.703	SHROOM3 (40601) - ENSG00000138771	SHROOM3 (39555) - ENSG00000138771
4_16	76233386	77720598	FALSE	4	77396854	76475701	rs11722924	chr4:77396854_C_G	MUFA_pct	G	C	0.5316	0.0359	0.2401	0.5372	0.0145	0.0019	13.57	+++	0	0.551	2	0.1197	Monounsaturated Fatty Acids to Total Fatty Acids percentage	%	Fatty acids	Fatty acid ratios	Percentage	23454	23754	0.00157666	0.0196419	0.0287139	0.00966706	0.0149157	0.286584	0.0147228	0.00193205	13.5967	rs10008637||rs10023335||rs10029860||rs10032549||rs11097396||rs116809741||rs11722924||rs12500824||rs12512288||rs13146355||rs13152154||rs1398016||rs17236661||rs17319721||rs1876535||rs1986734||rs2137154||rs28394165||rs28507491||rs28578510||rs28636815||rs2870238||rs28817415||rs34533854||rs4371638||rs4447885||rs4493564||rs4544731||rs4624677||rs4859682||rs5020545||rs55940751||rs55948430||rs60117481||rs62300803||rs6532418||rs6811535||rs6812193||rs6854006||rs6858114||rs6858344||rs71607360||rs72657835||rs7654754||rs7675217||rs7675258	TRUE	intron_variant	MODIFIER	SHROOM3	ENSG00000138771	5.533	0.999958	77398015	rs10032549	intron_variant	MODIFIER	ENSG00000138771	SHROOM3	1.703	SHROOM3 (40601) - ENSG00000138771	SHROOM3 (39555) - ENSG00000138771
4_16	76233386	77720598	FALSE	4	77396854	76475701	rs11722924	chr4:77396854_C_G	M_HDL_CE_pct	G	C	0.5314	0.0364	0.2401	0.5372	-0.0149	0.0019	13.91	---	0	0.498	2	0.1082	Cholesteryl Esters to Total Lipids in Medium HDL percentage	%	Relative lipoprotein lipid concentrations	Medium HDL ratios	Percentage	23641	23941	-0.00132644	0.0195033	0.0242113	-0.0133755	0.014853	0.434339	-0.015021	0.00195296	13.8371	rs10008637||rs10023335||rs10029860||rs10032549||rs11097396||rs116809741||rs11722924||rs12500824||rs12512288||rs13146355||rs13152154||rs1398016||rs17236661||rs17319721||rs1876535||rs1986734||rs2137154||rs28394165||rs28507491||rs28578510||rs28636815||rs2870238||rs28817415||rs34533854||rs4371638||rs4447885||rs4493564||rs4544731||rs4624677||rs4859682||rs5020545||rs55940751||rs55948430||rs60117481||rs62300803||rs6532418||rs6811535||rs6812193||rs6854006||rs6858114||rs6858344||rs71607360||rs72657835||rs7654754||rs7675217||rs7675258	TRUE	intron_variant	MODIFIER	SHROOM3	ENSG00000138771	5.533	0.999958	77398015	rs10032549	intron_variant	MODIFIER	ENSG00000138771	SHROOM3	1.703	SHROOM3 (40601) - ENSG00000138771	SHROOM3 (39555) - ENSG00000138771
4_16	76233386	77720598	FALSE	4	77396854	76475701	rs11722924	chr4:77396854_C_G	M_HDL_C_pct	G	C	0.5315	0.036	0.2401	0.5372	-0.0153	0.0019	15.34	--+	0	1.368	2	0.2971	Cholesterol to Total Lipids in Medium HDL percentage	%	Relative lipoprotein lipid concentrations	Medium HDL ratios	Percentage	23640	23940	0.00641097	0.0192847	0.131027	-0.0110125	0.0146126	0.345757	-0.0155349	0.00190244	15.4956	rs10008637||rs10023335||rs10029860||rs10032549||rs11097396||rs116809741||rs11722924||rs12500824||rs12512288||rs13146355||rs13152154||rs1398016||rs17236661||rs17319721||rs1876535||rs1986734||rs2137154||rs28394165||rs28507491||rs28578510||rs28636815||rs2870238||rs28817415||rs34533854||rs4371638||rs4447885||rs4493564||rs4544731||rs4624677||rs4859682||rs5020545||rs55940751||rs55948430||rs60117481||rs62300803||rs6532418||rs6811535||rs6812193||rs6854006||rs6858114||rs6858344||rs71607360||rs72657835||rs7654754||rs7675217||rs7675258	TRUE	intron_variant	MODIFIER	SHROOM3	ENSG00000138771	5.533	0.999958	77398015	rs10032549	intron_variant	MODIFIER	ENSG00000138771	SHROOM3	1.703	SHROOM3 (40601) - ENSG00000138771	SHROOM3 (39555) - ENSG00000138771
4_16	76233386	77720598	FALSE	4	77396854	76475701	rs11722924	chr4:77396854_C_G	M_HDL_TG_pct	G	C	0.5315	0.036	0.2401	0.5372	0.0148	0.0019	14.27	++-	0	0.89	2	0.1932	Triglycerides to Total Lipids in Medium HDL percentage	%	Relative lipoprotein lipid concentrations	Medium HDL ratios	Percentage	23643	23943	-0.00310552	0.0193935	0.0590966	0.0123665	0.0146837	0.398289	0.0149911	0.00191491	14.3069	rs10008637||rs10023335||rs10029860||rs10032549||rs11097396||rs116809741||rs11722924||rs12500824||rs12512288||rs13146355||rs13152154||rs1398016||rs17236661||rs17319721||rs1876535||rs1986734||rs2137154||rs28394165||rs28507491||rs28578510||rs28636815||rs2870238||rs28817415||rs34533854||rs4371638||rs4447885||rs4493564||rs4544731||rs4624677||rs4859682||rs5020545||rs55940751||rs55948430||rs60117481||rs62300803||rs6532418||rs6811535||rs6812193||rs6854006||rs6858114||rs6858344||rs71607360||rs72657835||rs7654754||rs7675217||rs7675258	TRUE	intron_variant	MODIFIER	SHROOM3	ENSG00000138771	5.533	0.999958	77398015	rs10032549	intron_variant	MODIFIER	ENSG00000138771	SHROOM3	1.703	SHROOM3 (40601) - ENSG00000138771	SHROOM3 (39555) - ENSG00000138771
4_16	76233386	77720598	FALSE	4	77396854	76475701	rs11722924	chr4:77396854_C_G	M_LDL_FC_pct	G	C	0.5316	0.0358	0.2401	0.5372	-0.015	0.0019	14.9	---	0	0.939	2	0.2038	Free Cholesterol to Total Lipids in Medium LDL percentage	%	Relative lipoprotein lipid concentrations	Medium LDL ratios	Percentage	23622	23922	-0.00452238	0.0193445	0.0887597	-0.00343755	0.0146991	0.0887933	-0.0153097	0.00190162	15.0851	rs10008637||rs10023335||rs10029860||rs10032549||rs11097396||rs116809741||rs11722924||rs12500824||rs12512288||rs13146355||rs13152154||rs1398016||rs17236661||rs17319721||rs1876535||rs1986734||rs2137154||rs28394165||rs28507491||rs28578510||rs28636815||rs2870238||rs28817415||rs34533854||rs4371638||rs4447885||rs4493564||rs4544731||rs4624677||rs4859682||rs5020545||rs55940751||rs55948430||rs60117481||rs62300803||rs6532418||rs6811535||rs6812193||rs6854006||rs6858114||rs6858344||rs71607360||rs72657835||rs7654754||rs7675217||rs7675258	TRUE	intron_variant	MODIFIER	SHROOM3	ENSG00000138771	5.533	0.999958	77398015	rs10032549	intron_variant	MODIFIER	ENSG00000138771	SHROOM3	1.703	SHROOM3 (40601) - ENSG00000138771	SHROOM3 (39555) - ENSG00000138771
4_16	76233386	77720598	FALSE	4	77396854	76475701	rs11722924	chr4:77396854_C_G	S_HDL_TG	G	C	0.5315	0.0362	0.2401	0.5372	0.0156	0.0019	15.51	++-	20.1	2.504	2	0.5437	Triglycerides in Small HDL	mmol/L	Lipoprotein subclasses	Small HDL (average diameter 8.7 nm)	Non-derived	23578	23878	-0.0129699	0.0194374	0.297051	0.00760543	0.0149506	0.213987	0.0160678	0.00194081	15.9054	rs10008637||rs10023335||rs10029860||rs10032549||rs11097396||rs116809741||rs11722924||rs12500824||rs12512288||rs13146355||rs13152154||rs1398016||rs17236661||rs17319721||rs1876535||rs1986734||rs2137154||rs28394165||rs28507491||rs28578510||rs28636815||rs2870238||rs28817415||rs34533854||rs4371638||rs4447885||rs4493564||rs4544731||rs4624677||rs4859682||rs5020545||rs55940751||rs55948430||rs60117481||rs62300803||rs6532418||rs6811535||rs6812193||rs6854006||rs6858114||rs6858344||rs71607360||rs72657835||rs7654754||rs7675217||rs7675258	TRUE	intron_variant	MODIFIER	SHROOM3	ENSG00000138771	5.533	0.999958	77398015	rs10032549	intron_variant	MODIFIER	ENSG00000138771	SHROOM3	1.703	SHROOM3 (40601) - ENSG00000138771	SHROOM3 (39555) - ENSG00000138771
4_16	76233386	77720598	FALSE	4	77396854	76475701	rs11722924	chr4:77396854_C_G	S_HDL_TG_pct	G	C	0.5315	0.036	0.2401	0.5372	0.0169	0.0019	18.78	++-	0	1.446	2	0.314	Triglycerides to Total Lipids in Small HDL percentage	%	Relative lipoprotein lipid concentrations	Small HDL ratios	Percentage	23648	23948	-0.00292485	0.0191833	0.0561012	0.00831939	0.0145261	0.246545	0.0172245	0.00189416	19.0181	rs10008637||rs10023335||rs10029860||rs10032549||rs11097396||rs116809741||rs11722924||rs12500824||rs12512288||rs13146355||rs13152154||rs1398016||rs17236661||rs17319721||rs1876535||rs1986734||rs2137154||rs28394165||rs28507491||rs28578510||rs28636815||rs2870238||rs28817415||rs34533854||rs4371638||rs4447885||rs4493564||rs4544731||rs4624677||rs4859682||rs5020545||rs55940751||rs55948430||rs60117481||rs62300803||rs6532418||rs6811535||rs6812193||rs6854006||rs6858114||rs6858344||rs71607360||rs72657835||rs7654754||rs7675217||rs7675258	TRUE	intron_variant	MODIFIER	SHROOM3	ENSG00000138771	5.533	0.999958	77398015	rs10032549	intron_variant	MODIFIER	ENSG00000138771	SHROOM3	1.703	SHROOM3 (40601) - ENSG00000138771	SHROOM3 (39555) - ENSG00000138771
4_16	76233386	77720598	FALSE	4	77396854	76475701	rs11722924	chr4:77396854_C_G	S_VLDL_TG	G	C	0.5313	0.0367	0.2401	0.5372	0.0174	0.0019	18.56	+++	0	0.823	2	0.1786	Triglycerides in Small VLDL	mmol/L	Lipoprotein subclasses	Small VLDL (average diameter 36.8 nm)	Non-derived	23515	23815	0.00948825	0.0194284	0.203921	0.00552884	0.0149268	0.148077	0.0177068	0.00196687	18.6564	rs10008637||rs10023335||rs10029860||rs10032549||rs11097396||rs116809741||rs11722924||rs12500824||rs12512288||rs13146355||rs13152154||rs1398016||rs17236661||rs17319721||rs1876535||rs1986734||rs2137154||rs28394165||rs28507491||rs28578510||rs28636815||rs2870238||rs28817415||rs34533854||rs4371638||rs4447885||rs4493564||rs4544731||rs4624677||rs4859682||rs5020545||rs55940751||rs55948430||rs60117481||rs62300803||rs6532418||rs6811535||rs6812193||rs6854006||rs6858114||rs6858344||rs71607360||rs72657835||rs7654754||rs7675217||rs7675258	TRUE	intron_variant	MODIFIER	SHROOM3	ENSG00000138771	5.533	0.999958	77398015	rs10032549	intron_variant	MODIFIER	ENSG00000138771	SHROOM3	1.703	SHROOM3 (40601) - ENSG00000138771	SHROOM3 (39555) - ENSG00000138771
4_16	76233386	77720598	FALSE	4	77396854	76475701	rs11722924	chr4:77396854_C_G	TG_by_PG	G	C	0.5314	0.0362	0.2401	0.5372	0.0149	0.0019	15.08	++-	0	0.976	2	0.2119	Triglycerides to Phosphoglycerides ratio	ratio	Other lipids		Ratio	23435	23735	-0.00084343	0.0188704	0.0157654	0.00766031	0.0143672	0.226281	0.015204	0.00187857	15.2364	rs10008637||rs10023335||rs10029860||rs10032549||rs11097396||rs116809741||rs11722924||rs12500824||rs12512288||rs13146355||rs13152154||rs1398016||rs17236661||rs17319721||rs1876535||rs1986734||rs2137154||rs28394165||rs28507491||rs28578510||rs28636815||rs2870238||rs28817415||rs34533854||rs4371638||rs4447885||rs4493564||rs4544731||rs4624677||rs4859682||rs5020545||rs55940751||rs55948430||rs60117481||rs62300803||rs6532418||rs6811535||rs6812193||rs6854006||rs6858114||rs6858344||rs71607360||rs72657835||rs7654754||rs7675217||rs7675258	TRUE	intron_variant	MODIFIER	SHROOM3	ENSG00000138771	5.533	0.999958	77398015	rs10032549	intron_variant	MODIFIER	ENSG00000138771	SHROOM3	1.703	SHROOM3 (40601) - ENSG00000138771	SHROOM3 (39555) - ENSG00000138771
4_16	76233386	77720598	FALSE	4	77396854	76475701	rs11722924	chr4:77396854_C_G	Total_TG	G	C	0.5312	0.0371	0.2401	0.5372	0.0142	0.002	12.22	+++	0	0.183	2	0.03964	Total Triglycerides	mmol/L	Triglycerides		Composite	23407	23707	0.011548	0.0194816	0.257008	0.00817911	0.0149276	0.233774	0.0142868	0.00199364	12.1128	rs10008637||rs10023335||rs10029860||rs10032549||rs11097396||rs116809741||rs11722924||rs12500824||rs12512288||rs13146355||rs13152154||rs1398016||rs17236661||rs17319721||rs1876535||rs1986734||rs2137154||rs28394165||rs28507491||rs28578510||rs28636815||rs2870238||rs28817415||rs34533854||rs4371638||rs4447885||rs4493564||rs4544731||rs4624677||rs4859682||rs5020545||rs55940751||rs55948430||rs60117481||rs62300803||rs6532418||rs6811535||rs6812193||rs6854006||rs6858114||rs6858344||rs71607360||rs72657835||rs7654754||rs7675217||rs7675258	TRUE	intron_variant	MODIFIER	SHROOM3	ENSG00000138771	5.533	0.999958	77398015	rs10032549	intron_variant	MODIFIER	ENSG00000138771	SHROOM3	1.703	SHROOM3 (40601) - ENSG00000138771	SHROOM3 (39555) - ENSG00000138771
4_16	76233386	77720598	FALSE	4	77396854	76475701	rs11722924	chr4:77396854_C_G	VLDL_TG	G	C	0.5311	0.0372	0.2401	0.5372	0.0137	0.002	11.51	+++	0	0.205	2	0.04462	Triglycerides in VLDL	mmol/L	Triglycerides		Composite	23408	23708	0.0101205	0.0193895	0.220619	0.00759278	0.0148564	0.215172	0.0138054	0.00198594	11.4423	rs10008637||rs10023335||rs10029860||rs10032549||rs11097396||rs116809741||rs11722924||rs12500824||rs12512288||rs13146355||rs13152154||rs1398016||rs17236661||rs17319721||rs1876535||rs1986734||rs2137154||rs28394165||rs28507491||rs28578510||rs28636815||rs2870238||rs28817415||rs34533854||rs4371638||rs4447885||rs4493564||rs4544731||rs4624677||rs4859682||rs5020545||rs55940751||rs55948430||rs60117481||rs62300803||rs6532418||rs6811535||rs6812193||rs6854006||rs6858114||rs6858344||rs71607360||rs72657835||rs7654754||rs7675217||rs7675258	TRUE	intron_variant	MODIFIER	SHROOM3	ENSG00000138771	5.533	0.999958	77398015	rs10032549	intron_variant	MODIFIER	ENSG00000138771	SHROOM3	1.703	SHROOM3 (40601) - ENSG00000138771	SHROOM3 (39555) - ENSG00000138771
4_16	76233386	77720598	FALSE	4	77396854	76475701	rs11722924	chr4:77396854_C_G	XL_HDL_TG_pct	G	C	0.5316	0.0357	0.2401	0.5372	0.0125	0.0018	11.04	++-	0	1.95	2	0.4234	Triglycerides to Total Lipids in Very Large HDL percentage	%	Relative lipoprotein lipid concentrations	Very large HDL ratios	Percentage	23633	23933	-0.0128371	0.0189799	0.302061	0.00725334	0.0144487	0.210657	0.0128536	0.0018602	11.314	rs10008637||rs10023335||rs10029860||rs10032549||rs11097396||rs116809741||rs11722924||rs12500824||rs12512288||rs13146355||rs13152154||rs1398016||rs17236661||rs17319721||rs1876535||rs1986734||rs2137154||rs28394165||rs28507491||rs28578510||rs28636815||rs2870238||rs28817415||rs34533854||rs4371638||rs4447885||rs4493564||rs4544731||rs4624677||rs4859682||rs5020545||rs55940751||rs55948430||rs60117481||rs62300803||rs6532418||rs6811535||rs6812193||rs6854006||rs6858114||rs6858344||rs71607360||rs72657835||rs7654754||rs7675217||rs7675258	TRUE	intron_variant	MODIFIER	SHROOM3	ENSG00000138771	5.533	0.999958	77398015	rs10032549	intron_variant	MODIFIER	ENSG00000138771	SHROOM3	1.703	SHROOM3 (40601) - ENSG00000138771	SHROOM3 (39555) - ENSG00000138771
4_16	76233386	77720598	FALSE	4	77396854	76475701	rs11722924	chr4:77396854_C_G	XL_VLDL_P	G	C	0.5311	0.0373	0.2401	0.5372	0.0135	0.002	11.2	+++	0	0.216	2	0.04682	Concentration of Very Large VLDL Particles	mmol/L	Lipoprotein subclasses	Very large VLDL (average diameter 64 nm)	Non-derived	23488	23788	0.0101384	0.0193363	0.22181	0.00717081	0.0148227	0.201661	0.013615	0.0019868	11.1399	rs10008637||rs10023335||rs10029860||rs10032549||rs11097396||rs116809741||rs11722924||rs12500824||rs12512288||rs13146355||rs13152154||rs1398016||rs17236661||rs17319721||rs1876535||rs1986734||rs2137154||rs28394165||rs28507491||rs28578510||rs28636815||rs2870238||rs28817415||rs34533854||rs4371638||rs4447885||rs4493564||rs4544731||rs4624677||rs4859682||rs5020545||rs55940751||rs55948430||rs60117481||rs62300803||rs6532418||rs6811535||rs6812193||rs6854006||rs6858114||rs6858344||rs71607360||rs72657835||rs7654754||rs7675217||rs7675258	TRUE	intron_variant	MODIFIER	SHROOM3	ENSG00000138771	5.533	0.999958	77398015	rs10032549	intron_variant	MODIFIER	ENSG00000138771	SHROOM3	1.703	SHROOM3 (40601) - ENSG00000138771	SHROOM3 (39555) - ENSG00000138771
4_16	76233386	77720598	FALSE	4	77396854	76475701	rs11722924	chr4:77396854_C_G	XL_VLDL_TG	G	C	0.5312	0.0369	0.2401	0.5372	0.0133	0.0019	11.12	+++	0	0.205	2	0.04462	Triglycerides in Very Large VLDL	mmol/L	Lipoprotein subclasses	Very large VLDL (average diameter 64 nm)	Non-derived	23494	23794	0.00679362	0.0193402	0.139431	0.00889379	0.0147987	0.261339	0.0134213	0.00196602	11.0608	rs10008637||rs10023335||rs10029860||rs10032549||rs11097396||rs116809741||rs11722924||rs12500824||rs12512288||rs13146355||rs13152154||rs1398016||rs17236661||rs17319721||rs1876535||rs1986734||rs2137154||rs28394165||rs28507491||rs28578510||rs28636815||rs2870238||rs28817415||rs34533854||rs4371638||rs4447885||rs4493564||rs4544731||rs4624677||rs4859682||rs5020545||rs55940751||rs55948430||rs60117481||rs62300803||rs6532418||rs6811535||rs6812193||rs6854006||rs6858114||rs6858344||rs71607360||rs72657835||rs7654754||rs7675217||rs7675258	TRUE	intron_variant	MODIFIER	SHROOM3	ENSG00000138771	5.533	0.999958	77398015	rs10032549	intron_variant	MODIFIER	ENSG00000138771	SHROOM3	1.703	SHROOM3 (40601) - ENSG00000138771	SHROOM3 (39555) - ENSG00000138771
4_16	76233386	77720598	FALSE	4	77396854	76475701	rs11722924	chr4:77396854_C_G	XS_VLDL_TG	G	C	0.5314	0.0365	0.2401	0.5372	0.0175	0.0019	18.61	+++	0	1.043	2	0.2264	Triglycerides in Very Small VLDL	mmol/L	Lipoprotein subclasses	Very small VLDL (average diameter 31.3 nm)	Non-derived	23522	23822	0.0112765	0.0195732	0.248309	0.0030722	0.0150279	0.0767482	0.0177784	0.001969	18.7618	rs10008637||rs10023335||rs10029860||rs10032549||rs11097396||rs116809741||rs11722924||rs12500824||rs12512288||rs13146355||rs13152154||rs1398016||rs17236661||rs17319721||rs1876535||rs1986734||rs2137154||rs28394165||rs28507491||rs28578510||rs28636815||rs2870238||rs28817415||rs34533854||rs4371638||rs4447885||rs4493564||rs4544731||rs4624677||rs4859682||rs5020545||rs55940751||rs55948430||rs60117481||rs62300803||rs6532418||rs6811535||rs6812193||rs6854006||rs6858114||rs6858344||rs71607360||rs72657835||rs7654754||rs7675217||rs7675258	TRUE	intron_variant	MODIFIER	SHROOM3	ENSG00000138771	5.533	0.999958	77398015	rs10032549	intron_variant	MODIFIER	ENSG00000138771	SHROOM3	1.703	SHROOM3 (40601) - ENSG00000138771	SHROOM3 (39555) - ENSG00000138771
4_16	76233386	77720598	FALSE	4	77396854	76475701	rs11722924	chr4:77396854_C_G	XXL_VLDL_FC	G	C	0.5313	0.0368	0.2401	0.5372	0.0141	0.002	12.18	+++	0	0.305	2	0.06632	Free Cholesterol in Chylomicrons and Extremely Large VLDL	mmol/L	Lipoprotein subclasses	Chylomicrons and extremely large VLDL (particle diameters from 75 nm upwards)	Non-derived	23486	23786	0.0204746	0.0195882	0.528844	0.00742688	0.0149203	0.208558	0.0141056	0.0019821	11.9558	rs10008637||rs10023335||rs10029860||rs10032549||rs11097396||rs116809741||rs11722924||rs12500824||rs12512288||rs13146355||rs13152154||rs1398016||rs17236661||rs17319721||rs1876535||rs1986734||rs2137154||rs28394165||rs28507491||rs28578510||rs28636815||rs2870238||rs28817415||rs34533854||rs4371638||rs4447885||rs4493564||rs4544731||rs4624677||rs4859682||rs5020545||rs55940751||rs55948430||rs60117481||rs62300803||rs6532418||rs6811535||rs6812193||rs6854006||rs6858114||rs6858344||rs71607360||rs72657835||rs7654754||rs7675217||rs7675258	TRUE	intron_variant	MODIFIER	SHROOM3	ENSG00000138771	5.533	0.999958	77398015	rs10032549	intron_variant	MODIFIER	ENSG00000138771	SHROOM3	1.703	SHROOM3 (40601) - ENSG00000138771	SHROOM3 (39555) - ENSG00000138771
4_16	76233386	77720598	FALSE	4	77396854	76475701	rs11722924	chr4:77396854_C_G	XXL_VLDL_P	G	C	0.5312	0.0369	0.2401	0.5372	0.0136	0.002	11.44	+++	0	0.261	2	0.05659	Concentration of Chylomicrons and Extremely Large VLDL Particles	mmol/L	Lipoprotein subclasses	Chylomicrons and extremely large VLDL (particle diameters from 75 nm upwards)	Non-derived	23481	23781	0.0200914	0.0195623	0.516558	0.00782549	0.0149051	0.222161	0.0136396	0.00198398	11.2072	rs10008637||rs10023335||rs10029860||rs10032549||rs11097396||rs116809741||rs11722924||rs12500824||rs12512288||rs13146355||rs13152154||rs1398016||rs17236661||rs17319721||rs1876535||rs1986734||rs2137154||rs28394165||rs28507491||rs28578510||rs28636815||rs2870238||rs28817415||rs34533854||rs4371638||rs4447885||rs4493564||rs4544731||rs4624677||rs4859682||rs5020545||rs55940751||rs55948430||rs60117481||rs62300803||rs6532418||rs6811535||rs6812193||rs6854006||rs6858114||rs6858344||rs71607360||rs72657835||rs7654754||rs7675217||rs7675258	TRUE	intron_variant	MODIFIER	SHROOM3	ENSG00000138771	5.533	0.999958	77398015	rs10032549	intron_variant	MODIFIER	ENSG00000138771	SHROOM3	1.703	SHROOM3 (40601) - ENSG00000138771	SHROOM3 (39555) - ENSG00000138771
4_16	76233386	77720598	FALSE	4	77396854	76475701	rs11722924	chr4:77396854_C_G	XXL_VLDL_PL	G	C	0.5313	0.0368	0.2401	0.5372	0.0138	0.0019	11.77	+++	0	0.27	2	0.05853	Phospholipids in Chylomicrons and Extremely Large VLDL	mmol/L	Lipoprotein subclasses	Chylomicrons and extremely large VLDL (particle diameters from 75 nm upwards)	Non-derived	23483	23783	0.0144152	0.0194995	0.337478	0.00609556	0.0148922	0.166017	0.0138779	0.00197498	11.6752	rs10008637||rs10023335||rs10029860||rs10032549||rs11097396||rs116809741||rs11722924||rs12500824||rs12512288||rs13146355||rs13152154||rs1398016||rs17236661||rs17319721||rs1876535||rs1986734||rs2137154||rs28394165||rs28507491||rs28578510||rs28636815||rs2870238||rs28817415||rs34533854||rs4371638||rs4447885||rs4493564||rs4544731||rs4624677||rs4859682||rs5020545||rs55940751||rs55948430||rs60117481||rs62300803||rs6532418||rs6811535||rs6812193||rs6854006||rs6858114||rs6858344||rs71607360||rs72657835||rs7654754||rs7675217||rs7675258	TRUE	intron_variant	MODIFIER	SHROOM3	ENSG00000138771	5.533	0.999958	77398015	rs10032549	intron_variant	MODIFIER	ENSG00000138771	SHROOM3	1.703	SHROOM3 (40601) - ENSG00000138771	SHROOM3 (39555) - ENSG00000138771
4_16	76233386	77720598	FALSE	4	77408065	76486912	rs34070396	chr4:77408065_T_TA	Tyr	T	TA	0.5277	0.0354	0.4663	0.7327	0.0185	0.002	19.13	+-+	41.8	3.434	2	0.7458	Tyrosine	mmol/L	Amino acids	Aromatic amino acids	Non-derived	23469	23769	-0.022934	0.0194201	0.624106	0.00921182	0.0151992	0.264029	-0.0189983	0.00206221	19.4971	rs10008637||rs10023335||rs10029860||rs10032549||rs11097396||rs116809741||rs11722924||rs12500824||rs12512288||rs13146355||rs13152154||rs1398016||rs17236661||rs17319721||rs1876535||rs1986734||rs2137154||rs28394165||rs28507491||rs28578510||rs28636815||rs2870238||rs28817415||rs34533854||rs4371638||rs4447885||rs4493564||rs4544731||rs4624677||rs4859682||rs5020545||rs55940751||rs55948430||rs60117481||rs62300803||rs6532418||rs6811535||rs6812193||rs6854006||rs6858114||rs6858344||rs71607360||rs72657835||rs7654754||rs7675217||rs7675258	TRUE	intron_variant	MODIFIER	SHROOM3	ENSG00000138771	1.079	0.989321	77396854	rs11722924	intron_variant	MODIFIER	ENSG00000138771	SHROOM3	5.533	SHROOM3 (51812) - ENSG00000138771	SHROOM3 (50766) - ENSG00000138771
4_16	76233386	77720598	FALSE	4	77410318	76489165	rs4859682	chr4:77410318_A_C	Creatinine	C	A	0.4511	0.0391	0.0902	0.4563	0.0428	0.0017	135.59	+--	88.4	17.18	2	3.731	Creatinine	mmol/L	Fluid balance		Non-derived	23478	23778	-8.0089e-05	0.0247919	0.00112085	-0.0144279	0.0153622	0.458873	0.0437696	0.00173855	139.134	rs10008637||rs10023335||rs10029860||rs10032549||rs11097396||rs116809741||rs11722924||rs12500824||rs12512288||rs13146355||rs13152154||rs1398016||rs17236661||rs17319721||rs1876535||rs1986734||rs2137154||rs28394165||rs28507491||rs28578510||rs28636815||rs2870238||rs28817415||rs34533854||rs4371638||rs4447885||rs4493564||rs4624677||rs4859682||rs5020545||rs55940751||rs55948430||rs60117481||rs62300803||rs6811535||rs6812193||rs6820797||rs6854006||rs6858114||rs6858344||rs7654754||rs7675217||rs7675258||rs77855175	TRUE	intron_variant	MODIFIER	SHROOM3	ENSG00000138771	0.282	0.878426	77365164	rs11724003	intron_variant	MODIFIER	ENSG00000138771	SHROOM3	3.398	SHROOM3 (54065) - ENSG00000138771	SHROOM3 (53019) - ENSG00000138771
4_16	76233386	77720598	FALSE	4	77412043	76490890	rs34533854	chr4:77412043_C_CA	IDL_C_pct	C	CA	0.5318	0.0353	0.2727	0.5377	-0.0174	0.0019	19.13	-++	61.3	5.173	2	1.123	Cholesterol to Total Lipids in IDL percentage	%	Relative lipoprotein lipid concentrations	IDL ratios	Percentage	23610	23910	0.0120207	0.0185116	0.28726	0.00514892	0.0143088	0.143293	-0.0181877	0.00194078	20.145	rs10008637||rs10023335||rs10029860||rs10032549||rs11097396||rs116809741||rs11722924||rs12500824||rs12512288||rs13146355||rs13152154||rs1398016||rs17236661||rs17319721||rs1876535||rs1986734||rs2137154||rs28394165||rs28507491||rs28578510||rs28636815||rs2870238||rs28817415||rs34533854||rs4371638||rs4447885||rs4493564||rs4544731||rs4624677||rs4859682||rs5020545||rs55940751||rs55948430||rs60117481||rs62300803||rs6532418||rs6811535||rs6812193||rs6854006||rs6858114||rs6858344||rs71607360||rs72657835||rs7654754||rs7675217||rs7675258	TRUE	intron_variant	MODIFIER	SHROOM3	ENSG00000138771	1.659	0.997823	77396854	rs11722924	intron_variant	MODIFIER	ENSG00000138771	SHROOM3	5.533	SHROOM3 (55790) - ENSG00000138771	SHROOM3 (54744) - ENSG00000138771
4_16	76233386	77720598	FALSE	4	77412043	76490890	rs34533854	chr4:77412043_C_CA	IDL_TG_pct	C	CA	0.5319	0.0349	0.2727	0.5377	0.0171	0.0019	18.76	+--	68.4	6.337	2	1.376	Triglycerides to Total Lipids in IDL percentage	%	Relative lipoprotein lipid concentrations	IDL ratios	Percentage	23613	23913	-0.0174409	0.018408	0.464196	-0.00633245	0.0143563	0.181018	0.0178491	0.00191614	19.9144	rs10008637||rs10023335||rs10029860||rs10032549||rs11097396||rs116809741||rs11722924||rs12500824||rs12512288||rs13146355||rs13152154||rs1398016||rs17236661||rs17319721||rs1876535||rs1986734||rs2137154||rs28394165||rs28507491||rs28578510||rs28636815||rs2870238||rs28817415||rs34533854||rs4371638||rs4447885||rs4493564||rs4544731||rs4624677||rs4859682||rs5020545||rs55940751||rs55948430||rs60117481||rs62300803||rs6532418||rs6811535||rs6812193||rs6854006||rs6858114||rs6858344||rs71607360||rs72657835||rs7654754||rs7675217||rs7675258	TRUE	intron_variant	MODIFIER	SHROOM3	ENSG00000138771	1.659	0.997823	77396854	rs11722924	intron_variant	MODIFIER	ENSG00000138771	SHROOM3	5.533	SHROOM3 (55790) - ENSG00000138771	SHROOM3 (54744) - ENSG00000138771
4_16	76233386	77720598	FALSE	4	77412043	76490890	rs34533854	chr4:77412043_C_CA	S_HDL_C_pct	C	CA	0.5318	0.0351	0.2727	0.5377	-0.0128	0.002	10.24	--+	4.1	2.086	2	0.4529	Cholesterol to Total Lipids in Small HDL percentage	%	Relative lipoprotein lipid concentrations	Small HDL ratios	Percentage	23645	23945	0.012924	0.0187143	0.309963	-0.0067888	0.0149219	0.187661	-0.013165	0.00197786	10.5513	rs10008637||rs10023335||rs10029860||rs10032549||rs11097396||rs116809741||rs11722924||rs12500824||rs12512288||rs13146355||rs13152154||rs1398016||rs17236661||rs17319721||rs1876535||rs1986734||rs2137154||rs28394165||rs28507491||rs28578510||rs28636815||rs2870238||rs28817415||rs34533854||rs4371638||rs4447885||rs4493564||rs4544731||rs4624677||rs4859682||rs5020545||rs55940751||rs55948430||rs60117481||rs62300803||rs6532418||rs6811535||rs6812193||rs6854006||rs6858114||rs6858344||rs71607360||rs72657835||rs7654754||rs7675217||rs7675258	TRUE	intron_variant	MODIFIER	SHROOM3	ENSG00000138771	1.659	0.997823	77396854	rs11722924	intron_variant	MODIFIER	ENSG00000138771	SHROOM3	5.533	SHROOM3 (55790) - ENSG00000138771	SHROOM3 (54744) - ENSG00000138771
4_16	76233386	77720598	FALSE	4	77412043	76490890	rs34533854	chr4:77412043_C_CA	XS_VLDL_PL_pct	C	CA	0.5318	0.0352	0.2727	0.5377	0.0146	0.002	13.04	+++	0	0.013	2	0.002931	Phospholipids to Total Lipids in Very Small VLDL percentage	%	Relative lipoprotein lipid concentrations	Very small VLDL ratios	Percentage	23604	23904	0.0160656	0.0190127	0.399993	0.0133277	0.0146435	0.440397	0.0146056	0.00198687	12.7062	rs10008637||rs10023335||rs10029860||rs10032549||rs11097396||rs116809741||rs11722924||rs12500824||rs12512288||rs13146355||rs13152154||rs1398016||rs17236661||rs17319721||rs1876535||rs1986734||rs2137154||rs28394165||rs28507491||rs28578510||rs28636815||rs2870238||rs28817415||rs34533854||rs4371638||rs4447885||rs4493564||rs4544731||rs4624677||rs4859682||rs5020545||rs55940751||rs55948430||rs60117481||rs62300803||rs6532418||rs6811535||rs6812193||rs6854006||rs6858114||rs6858344||rs71607360||rs72657835||rs7654754||rs7675217||rs7675258	TRUE	intron_variant	MODIFIER	SHROOM3	ENSG00000138771	1.659	0.997823	77396854	rs11722924	intron_variant	MODIFIER	ENSG00000138771	SHROOM3	5.533	SHROOM3 (55790) - ENSG00000138771	SHROOM3 (54744) - ENSG00000138771
4_16	76233386	77720598	FALSE	4	77412140	76490987	rs13146355	chr4:77412140_A_G	L_VLDL_P	G	A	0.4512	0.0384	0.097	0.4561	0.0138	0.002	11.43	+++	0	1.187	2	0.2578	Concentration of Large VLDL Particles	mmol/L	Lipoprotein subclasses	Large VLDL (average diameter 53.6 nm)	Non-derived	23495	23795	0.0377382	0.0280131	0.749754	0.025897	0.0182739	0.805658	0.0135273	0.00200285	10.8422	rs10008637||rs10023335||rs10029860||rs10032549||rs11097396||rs116809741||rs11722924||rs12500824||rs12512288||rs13146355||rs13152154||rs1398016||rs17236661||rs17319721||rs1876535||rs1986734||rs2137154||rs28394165||rs28507491||rs28578510||rs28636815||rs2870238||rs28817415||rs34533854||rs4371638||rs4447885||rs4493564||rs4624677||rs4859682||rs5020545||rs55940751||rs55948430||rs60117481||rs62300803||rs6811535||rs6812193||rs6820797||rs6854006||rs6858114||rs6858344||rs7654754||rs7675217||rs7675258||rs77855175	TRUE	intron_variant	MODIFIER	SHROOM3	ENSG00000138771	5.507	0.875883	77365164	rs11724003	intron_variant	MODIFIER	ENSG00000138771	SHROOM3	3.398	SHROOM3 (55887) - ENSG00000138771	SHROOM3 (54841) - ENSG00000138771
4_16	76233386	77720598	FALSE	4	77412140	76490987	rs13146355	chr4:77412140_A_G	L_VLDL_PL	G	A	0.4512	0.0384	0.097	0.4561	0.0141	0.002	12.06	+++	0	0.791	2	0.1717	Phospholipids in Large VLDL	mmol/L	Lipoprotein subclasses	Large VLDL (average diameter 53.6 nm)	Non-derived	23497	23797	0.0278104	0.027855	0.497456	0.0275041	0.0182353	0.881137	0.0139157	0.00199574	11.5074	rs10008637||rs10023335||rs10029860||rs10032549||rs11097396||rs116809741||rs11722924||rs12500824||rs12512288||rs13146355||rs13152154||rs1398016||rs17236661||rs17319721||rs1876535||rs1986734||rs2137154||rs28394165||rs28507491||rs28578510||rs28636815||rs2870238||rs28817415||rs34533854||rs4371638||rs4447885||rs4493564||rs4624677||rs4859682||rs5020545||rs55940751||rs55948430||rs60117481||rs62300803||rs6811535||rs6812193||rs6820797||rs6854006||rs6858114||rs6858344||rs7654754||rs7675217||rs7675258||rs77855175	TRUE	intron_variant	MODIFIER	SHROOM3	ENSG00000138771	5.507	0.875883	77365164	rs11724003	intron_variant	MODIFIER	ENSG00000138771	SHROOM3	3.398	SHROOM3 (55887) - ENSG00000138771	SHROOM3 (54841) - ENSG00000138771
4_16	76233386	77720598	FALSE	4	77412140	76490987	rs13146355	chr4:77412140_A_G	XL_VLDL_L	G	A	0.4512	0.0382	0.097	0.4561	0.0134	0.002	10.99	+++	0	1.205	2	0.2616	Total Lipids in Very Large VLDL	mmol/L	Lipoprotein subclasses	Very large VLDL (average diameter 64 nm)	Composite	23489	23789	0.0340575	0.027997	0.650127	0.0280428	0.018245	0.905563	0.0131458	0.00199031	10.4003	rs10008637||rs10023335||rs10029860||rs10032549||rs11097396||rs116809741||rs11722924||rs12500824||rs12512288||rs13146355||rs13152154||rs1398016||rs17236661||rs17319721||rs1876535||rs1986734||rs2137154||rs28394165||rs28507491||rs28578510||rs28636815||rs2870238||rs28817415||rs34533854||rs4371638||rs4447885||rs4493564||rs4624677||rs4859682||rs5020545||rs55940751||rs55948430||rs60117481||rs62300803||rs6811535||rs6812193||rs6820797||rs6854006||rs6858114||rs6858344||rs7654754||rs7675217||rs7675258||rs77855175	TRUE	intron_variant	MODIFIER	SHROOM3	ENSG00000138771	5.507	0.875883	77365164	rs11724003	intron_variant	MODIFIER	ENSG00000138771	SHROOM3	3.398	SHROOM3 (55887) - ENSG00000138771	SHROOM3 (54841) - ENSG00000138771
4_16	76233386	77720598	FALSE	4	77414144	76492991	rs10008637	chr4:77414144_C_T	Citrate	T	C	0.4579	0.0391	0.5366	0.8599	-0.0254	0.002	36.33	--+	0	1.91	2	0.4148	Citrate	mmol/L	Glycolysis related metabolites		Non-derived	23473	23773	-0.00264569	0.0244439	0.0391446	0.0119867	0.0178066	0.300298	0.0257276	0.0020138	36.6491	rs10008637||rs10023335||rs10029860||rs10032549||rs11097396||rs116809741||rs11722924||rs12500824||rs12512288||rs13146355||rs13152154||rs1398016||rs17236661||rs17319721||rs1876535||rs1986734||rs2137154||rs28394165||rs28507491||rs28578510||rs28636815||rs2870238||rs28817415||rs34533854||rs4371638||rs4447885||rs4493564||rs4624677||rs4859682||rs5020545||rs55940751||rs55948430||rs60117481||rs62300803||rs6811535||rs6812193||rs6820797||rs6854006||rs6858114||rs6858344||rs7654754||rs7675217||rs7675258	TRUE	intron_variant	MODIFIER	SHROOM3	ENSG00000138771	2.308	0.854288	77365164	rs11724003	intron_variant	MODIFIER	ENSG00000138771	SHROOM3	3.398	SHROOM3 (57891) - ENSG00000138771	SHROOM3 (56845) - ENSG00000138771
4_16	76233386	77720598	FALSE	4	77414144	76492991	rs10008637	chr4:77414144_C_T	IDL_TG	T	C	0.4582	0.038	0.5366	0.8599	-0.0153	0.002	14.07	---	0	0.751	2	0.163	Triglycerides in IDL	mmol/L	Lipoprotein subclasses	IDL (average diameter 28.6 nm)	Non-derived	23529	23829	0.0200043	0.0246264	0.380267	0.0305799	0.0182418	1.02841	0.015078	0.00198869	13.4678	rs10008637||rs10023335||rs10029860||rs10032549||rs11097396||rs116809741||rs11722924||rs12500824||rs12512288||rs13146355||rs13152154||rs1398016||rs17236661||rs17319721||rs1876535||rs1986734||rs2137154||rs28394165||rs28507491||rs28578510||rs28636815||rs2870238||rs28817415||rs34533854||rs4371638||rs4447885||rs4493564||rs4624677||rs4859682||rs5020545||rs55940751||rs55948430||rs60117481||rs62300803||rs6811535||rs6812193||rs6820797||rs6854006||rs6858114||rs6858344||rs7654754||rs7675217||rs7675258	TRUE	intron_variant	MODIFIER	SHROOM3	ENSG00000138771	2.308	0.854288	77365164	rs11724003	intron_variant	MODIFIER	ENSG00000138771	SHROOM3	3.398	SHROOM3 (57891) - ENSG00000138771	SHROOM3 (56845) - ENSG00000138771
4_16	76233386	77720598	FALSE	4	77414144	76492991	rs10008637	chr4:77414144_C_T	L_VLDL_PL_pct	T	C	0.4582	0.038	0.5366	0.8599	-0.0136	0.002	11.43	---	0	0.234	2	0.05075	Phospholipids to Total Lipids in Large VLDL percentage	%	Relative lipoprotein lipid concentrations	Large VLDL ratios	Percentage	23589	23889	0.0102393	0.024283	0.171811	0.0219529	0.018154	0.644812	0.0134898	0.00197096	11.1143	rs10008637||rs10023335||rs10029860||rs10032549||rs11097396||rs116809741||rs11722924||rs12500824||rs12512288||rs13146355||rs13152154||rs1398016||rs17236661||rs17319721||rs1876535||rs1986734||rs2137154||rs28394165||rs28507491||rs28578510||rs28636815||rs2870238||rs28817415||rs34533854||rs4371638||rs4447885||rs4493564||rs4624677||rs4859682||rs5020545||rs55940751||rs55948430||rs60117481||rs62300803||rs6811535||rs6812193||rs6820797||rs6854006||rs6858114||rs6858344||rs7654754||rs7675217||rs7675258	TRUE	intron_variant	MODIFIER	SHROOM3	ENSG00000138771	2.308	0.854288	77365164	rs11724003	intron_variant	MODIFIER	ENSG00000138771	SHROOM3	3.398	SHROOM3 (57891) - ENSG00000138771	SHROOM3 (56845) - ENSG00000138771
4_16	76233386	77720598	FALSE	4	77414144	76492991	rs10008637	chr4:77414144_C_T	S_VLDL_L	T	C	0.4578	0.0396	0.5366	0.8599	-0.0142	0.002	11.41	---	0	1.395	2	0.3028	Total Lipids in Small VLDL	mmol/L	Lipoprotein subclasses	Small VLDL (average diameter 36.8 nm)	Composite	23510	23810	0.0396236	0.024507	0.975041	0.0241733	0.0182472	0.732247	0.0139098	0.00206913	10.7481	rs10008637||rs10023335||rs10029860||rs10032549||rs11097396||rs116809741||rs11722924||rs12500824||rs12512288||rs13146355||rs13152154||rs1398016||rs17236661||rs17319721||rs1876535||rs1986734||rs2137154||rs28394165||rs28507491||rs28578510||rs28636815||rs2870238||rs28817415||rs34533854||rs4371638||rs4447885||rs4493564||rs4624677||rs4859682||rs5020545||rs55940751||rs55948430||rs60117481||rs62300803||rs6811535||rs6812193||rs6820797||rs6854006||rs6858114||rs6858344||rs7654754||rs7675217||rs7675258	TRUE	intron_variant	MODIFIER	SHROOM3	ENSG00000138771	2.308	0.854288	77365164	rs11724003	intron_variant	MODIFIER	ENSG00000138771	SHROOM3	3.398	SHROOM3 (57891) - ENSG00000138771	SHROOM3 (56845) - ENSG00000138771
4_16	76233386	77720598	FALSE	4	77414144	76492991	rs10008637	chr4:77414144_C_T	S_VLDL_P	T	C	0.4578	0.0395	0.5366	0.8599	-0.0148	0.002	12.35	---	0	1.365	2	0.2964	Concentration of Small VLDL Particles	mmol/L	Lipoprotein subclasses	Small VLDL (average diameter 36.8 nm)	Non-derived	23509	23809	0.0397939	0.0244736	0.983169	0.0246946	0.018218	0.756325	0.0144598	0.00205895	11.6628	rs10008637||rs10023335||rs10029860||rs10032549||rs11097396||rs116809741||rs11722924||rs12500824||rs12512288||rs13146355||rs13152154||rs1398016||rs17236661||rs17319721||rs1876535||rs1986734||rs2137154||rs28394165||rs28507491||rs28578510||rs28636815||rs2870238||rs28817415||rs34533854||rs4371638||rs4447885||rs4493564||rs4624677||rs4859682||rs5020545||rs55940751||rs55948430||rs60117481||rs62300803||rs6811535||rs6812193||rs6820797||rs6854006||rs6858114||rs6858344||rs7654754||rs7675217||rs7675258	TRUE	intron_variant	MODIFIER	SHROOM3	ENSG00000138771	2.308	0.854288	77365164	rs11724003	intron_variant	MODIFIER	ENSG00000138771	SHROOM3	3.398	SHROOM3 (57891) - ENSG00000138771	SHROOM3 (56845) - ENSG00000138771
4_16	76233386	77720598	FALSE	4	77414988	76493835	rs5020545	chr4:77414988_C_T	XXL_VLDL_C	C	T	0.4435	0.035	0.1812	0.4485	0.0136	0.002	11.18	+++	0	1.639	2	0.3558	Cholesterol in Chylomicrons and Extremely Large VLDL	mmol/L	Lipoprotein subclasses	Chylomicrons and extremely large VLDL (particle diameters from 75 nm upwards)	Composite	23484	23784	0.0295981	0.0203465	0.836386	0.0324522	0.018979	1.05906	0.0132329	0.00200072	10.4273	rs10008637||rs10023335||rs10029860||rs10032549||rs11097396||rs116809741||rs11722924||rs12500824||rs12512288||rs13146355||rs13152154||rs1398016||rs17236661||rs17319721||rs1876535||rs1986734||rs2137154||rs28394165||rs28507491||rs28578510||rs28636815||rs2870238||rs28817415||rs34533854||rs4371638||rs4447885||rs4493564||rs4624677||rs4859682||rs5020545||rs55940751||rs55948430||rs60117481||rs62300803||rs6811535||rs6812193||rs6820797||rs6854006||rs6858114||rs6858344||rs7654754||rs7675217||rs7675258	TRUE	intron_variant	MODIFIER	SHROOM3	ENSG00000138771	1.443	0.872476	77365164	rs11724003	intron_variant	MODIFIER	ENSG00000138771	SHROOM3	3.398	SHROOM3 (58735) - ENSG00000138771	SHROOM3 (57689) - ENSG00000138771
4_16	76233386	77720598	FALSE	4	77414988	76493835	rs5020545	chr4:77414988_C_T	XXL_VLDL_CE	C	T	0.4434	0.0352	0.1812	0.4485	0.0132	0.002	10.57	+++	0	1.883	2	0.4088	Cholesteryl Esters in Chylomicrons and Extremely Large VLDL	mmol/L	Lipoprotein subclasses	Chylomicrons and extremely large VLDL (particle diameters from 75 nm upwards)	Non-derived	23485	23785	0.03092	0.0203119	0.892981	0.03302	0.0189624	1.08818	0.0128545	0.00200928	9.80166	rs10008637||rs10023335||rs10029860||rs10032549||rs11097396||rs116809741||rs11722924||rs12500824||rs12512288||rs13146355||rs13152154||rs1398016||rs17236661||rs17319721||rs1876535||rs1986734||rs2137154||rs28394165||rs28507491||rs28578510||rs28636815||rs2870238||rs28817415||rs34533854||rs4371638||rs4447885||rs4493564||rs4624677||rs4859682||rs5020545||rs55940751||rs55948430||rs60117481||rs62300803||rs6811535||rs6812193||rs6820797||rs6854006||rs6858114||rs6858344||rs7654754||rs7675217||rs7675258	TRUE	intron_variant	MODIFIER	SHROOM3	ENSG00000138771	1.443	0.872476	77365164	rs11724003	intron_variant	MODIFIER	ENSG00000138771	SHROOM3	3.398	SHROOM3 (58735) - ENSG00000138771	SHROOM3 (57689) - ENSG00000138771
4_16	76233386	77720598	FALSE	4	77417214	76496061	rs2068062	chr4:77417214_A_C	HDL_TG	A	C	0.6389	0.0281	0.3573	0.5965	-0.013	0.002	9.91	--+	51.5	4.125	2	0.8957	Triglycerides in HDL	mmol/L	Triglycerides		Composite	23410	23710	-0.0145519	0.0170703	0.404556	0.0314084	0.0149299	1.45097	0.0130125	0.00204759	9.68121	rs10008637||rs10023335||rs10029860||rs10032549||rs11097396||rs116809741||rs11722924||rs12500824||rs12512288||rs13146355||rs13152154||rs1398016||rs17236661||rs17319721||rs1876535||rs1986734||rs2137154||rs28394165||rs28507491||rs28578510||rs28636815||rs2870238||rs28817415||rs34533854||rs4371638||rs4447885||rs4493564||rs4544731||rs4624677||rs4859682||rs5020545||rs55940751||rs55948430||rs60117481||rs62300803||rs6532418||rs6811535||rs6812193||rs6854006||rs6858114||rs6858344||rs71607360||rs72657823||rs72657835||rs7654754||rs7675217||rs7675258	TRUE	intron_variant	MODIFIER	SHROOM3	ENSG00000138771	0.120	0.981986	77416627	rs12500824	intron_variant	MODIFIER	ENSG00000138771	SHROOM3	5.708	SHROOM3 (60961) - ENSG00000138771	SHROOM3 (59553) - ENSG00000138771
4_16	76233386	77720598	FALSE	4	77417214	76496061	rs2068062	chr4:77417214_A_C	IDL_CE_pct	A	C	0.6388	0.0284	0.3573	0.5965	0.016	0.002	14.81	++-	65	5.722	2	1.243	Cholesteryl Esters to Total Lipids in IDL percentage	%	Relative lipoprotein lipid concentrations	IDL ratios	Percentage	23611	23911	0.0194425	0.0168366	0.605232	-0.000828411	0.0142698	0.0205855	-0.0168169	0.00204019	15.7742	rs10008637||rs10023335||rs10029860||rs10032549||rs11097396||rs116809741||rs11722924||rs12500824||rs12512288||rs13146355||rs13152154||rs1398016||rs17236661||rs17319721||rs1876535||rs1986734||rs2137154||rs28394165||rs28507491||rs28578510||rs28636815||rs2870238||rs28817415||rs34533854||rs4371638||rs4447885||rs4493564||rs4544731||rs4624677||rs4859682||rs5020545||rs55940751||rs55948430||rs60117481||rs62300803||rs6532418||rs6811535||rs6812193||rs6854006||rs6858114||rs6858344||rs71607360||rs72657823||rs72657835||rs7654754||rs7675217||rs7675258	TRUE	intron_variant	MODIFIER	SHROOM3	ENSG00000138771	0.120	0.981986	77416627	rs12500824	intron_variant	MODIFIER	ENSG00000138771	SHROOM3	5.708	SHROOM3 (60961) - ENSG00000138771	SHROOM3 (59553) - ENSG00000138771
4_16	76233386	77720598	FALSE	4	77417214	76496061	rs2068062	chr4:77417214_A_C	M_LDL_TG_pct	A	C	0.6388	0.0286	0.3573	0.5965	-0.0155	0.002	13.82	--+	68.3	6.319	2	1.372	Triglycerides to Total Lipids in Medium LDL percentage	%	Relative lipoprotein lipid concentrations	Medium LDL ratios	Percentage	23623	23923	-0.0264575	0.0168104	0.937357	0.0153106	0.0145428	0.533972	0.0161121	0.00204926	14.4238	rs10008637||rs10023335||rs10029860||rs10032549||rs11097396||rs116809741||rs11722924||rs12500824||rs12512288||rs13146355||rs13152154||rs1398016||rs17236661||rs17319721||rs1876535||rs1986734||rs2137154||rs28394165||rs28507491||rs28578510||rs28636815||rs2870238||rs28817415||rs34533854||rs4371638||rs4447885||rs4493564||rs4544731||rs4624677||rs4859682||rs5020545||rs55940751||rs55948430||rs60117481||rs62300803||rs6532418||rs6811535||rs6812193||rs6854006||rs6858114||rs6858344||rs71607360||rs72657823||rs72657835||rs7654754||rs7675217||rs7675258	TRUE	intron_variant	MODIFIER	SHROOM3	ENSG00000138771	0.120	0.981986	77416627	rs12500824	intron_variant	MODIFIER	ENSG00000138771	SHROOM3	5.708	SHROOM3 (60961) - ENSG00000138771	SHROOM3 (59553) - ENSG00000138771
4_16	76233386	77720598	FALSE	4	77417214	76496061	rs2068062	chr4:77417214_A_C	S_HDL_CE_pct	A	C	0.6388	0.0285	0.3573	0.5965	0.0131	0.002	10.19	++-	59.2	4.905	2	1.065	Cholesteryl Esters to Total Lipids in Small HDL percentage	%	Relative lipoprotein lipid concentrations	Small HDL ratios	Percentage	23646	23946	0.0162677	0.0168034	0.477575	-0.0332563	0.014825	1.60415	-0.013187	0.00204416	9.95444	rs10008637||rs10023335||rs10029860||rs10032549||rs11097396||rs116809741||rs11722924||rs12500824||rs12512288||rs13146355||rs13152154||rs1398016||rs17236661||rs17319721||rs1876535||rs1986734||rs2137154||rs28394165||rs28507491||rs28578510||rs28636815||rs2870238||rs28817415||rs34533854||rs4371638||rs4447885||rs4493564||rs4544731||rs4624677||rs4859682||rs5020545||rs55940751||rs55948430||rs60117481||rs62300803||rs6532418||rs6811535||rs6812193||rs6854006||rs6858114||rs6858344||rs71607360||rs72657823||rs72657835||rs7654754||rs7675217||rs7675258	TRUE	intron_variant	MODIFIER	SHROOM3	ENSG00000138771	0.120	0.981986	77416627	rs12500824	intron_variant	MODIFIER	ENSG00000138771	SHROOM3	5.708	SHROOM3 (60961) - ENSG00000138771	SHROOM3 (59553) - ENSG00000138771
4_16	76233386	77720598	FALSE	4	77417214	76496061	rs2068062	chr4:77417214_A_C	S_LDL_FC_pct	A	C	0.6389	0.0281	0.3573	0.5965	0.0145	0.002	12.65	+++	0	1.23	2	0.2671	Free Cholesterol to Total Lipids in Small LDL percentage	%	Relative lipoprotein lipid concentrations	Small LDL ratios	Percentage	23627	23927	-0.000275411	0.0167352	0.00574013	-0.024993	0.0147246	1.04756	-0.0144765	0.0020052	12.2825	rs10008637||rs10023335||rs10029860||rs10032549||rs11097396||rs116809741||rs11722924||rs12500824||rs12512288||rs13146355||rs13152154||rs1398016||rs17236661||rs17319721||rs1876535||rs1986734||rs2137154||rs28394165||rs28507491||rs28578510||rs28636815||rs2870238||rs28817415||rs34533854||rs4371638||rs4447885||rs4493564||rs4544731||rs4624677||rs4859682||rs5020545||rs55940751||rs55948430||rs60117481||rs62300803||rs6532418||rs6811535||rs6812193||rs6854006||rs6858114||rs6858344||rs71607360||rs72657823||rs72657835||rs7654754||rs7675217||rs7675258	TRUE	intron_variant	MODIFIER	SHROOM3	ENSG00000138771	0.120	0.981986	77416627	rs12500824	intron_variant	MODIFIER	ENSG00000138771	SHROOM3	5.708	SHROOM3 (60961) - ENSG00000138771	SHROOM3 (59553) - ENSG00000138771
4_16	76233386	77720598	FALSE	4	77417214	76496061	rs2068062	chr4:77417214_A_C	S_LDL_TG_pct	A	C	0.6389	0.0282	0.3573	0.5965	-0.0156	0.002	14.57	--+	65.4	5.773	2	1.254	Triglycerides to Total Lipids in Small LDL percentage	%	Relative lipoprotein lipid concentrations	Small LDL ratios	Percentage	23628	23928	-0.0241812	0.016668	0.833131	0.016145	0.0146003	0.570544	0.016152	0.00200438	15.1116	rs10008637||rs10023335||rs10029860||rs10032549||rs11097396||rs116809741||rs11722924||rs12500824||rs12512288||rs13146355||rs13152154||rs1398016||rs17236661||rs17319721||rs1876535||rs1986734||rs2137154||rs28394165||rs28507491||rs28578510||rs28636815||rs2870238||rs28817415||rs34533854||rs4371638||rs4447885||rs4493564||rs4544731||rs4624677||rs4859682||rs5020545||rs55940751||rs55948430||rs60117481||rs62300803||rs6532418||rs6811535||rs6812193||rs6854006||rs6858114||rs6858344||rs71607360||rs72657823||rs72657835||rs7654754||rs7675217||rs7675258	TRUE	intron_variant	MODIFIER	SHROOM3	ENSG00000138771	0.120	0.981986	77416627	rs12500824	intron_variant	MODIFIER	ENSG00000138771	SHROOM3	5.708	SHROOM3 (60961) - ENSG00000138771	SHROOM3 (59553) - ENSG00000138771
4_16	76233386	77720598	FALSE	4	77417214	76496061	rs2068062	chr4:77417214_A_C	S_VLDL_FC_pct	A	C	0.6389	0.0281	0.3573	0.5965	0.0135	0.002	11.15	++-	73.2	7.467	2	1.621	Free Cholesterol to Total Lipids in Small VLDL percentage	%	Relative lipoprotein lipid concentrations	Small VLDL ratios	Percentage	23602	23902	0.0302112	0.0167665	1.14531	-0.00343656	0.0144124	0.0906922	-0.0143578	0.00200703	12.0735	rs10008637||rs10023335||rs10029860||rs10032549||rs11097396||rs116809741||rs11722924||rs12500824||rs12512288||rs13146355||rs13152154||rs1398016||rs17236661||rs17319721||rs1876535||rs1986734||rs2137154||rs28394165||rs28507491||rs28578510||rs28636815||rs2870238||rs28817415||rs34533854||rs4371638||rs4447885||rs4493564||rs4544731||rs4624677||rs4859682||rs5020545||rs55940751||rs55948430||rs60117481||rs62300803||rs6532418||rs6811535||rs6812193||rs6854006||rs6858114||rs6858344||rs71607360||rs72657823||rs72657835||rs7654754||rs7675217||rs7675258	TRUE	intron_variant	MODIFIER	SHROOM3	ENSG00000138771	0.120	0.981986	77416627	rs12500824	intron_variant	MODIFIER	ENSG00000138771	SHROOM3	5.708	SHROOM3 (60961) - ENSG00000138771	SHROOM3 (59553) - ENSG00000138771
4_16	76233386	77720598	FALSE	4	77417214	76496061	rs2068062	chr4:77417214_A_C	S_VLDL_PL_pct	A	C	0.6389	0.0281	0.3573	0.5965	0.0131	0.002	10.44	++-	74	7.696	2	1.671	Phospholipids to Total Lipids in Small VLDL percentage	%	Relative lipoprotein lipid concentrations	Small VLDL ratios	Percentage	23599	23899	0.0320398	0.0167872	1.24937	-0.00501305	0.0144272	0.137728	-0.0138824	0.00200948	11.3098	rs10008637||rs10023335||rs10029860||rs10032549||rs11097396||rs116809741||rs11722924||rs12500824||rs12512288||rs13146355||rs13152154||rs1398016||rs17236661||rs17319721||rs1876535||rs1986734||rs2137154||rs28394165||rs28507491||rs28578510||rs28636815||rs2870238||rs28817415||rs34533854||rs4371638||rs4447885||rs4493564||rs4544731||rs4624677||rs4859682||rs5020545||rs55940751||rs55948430||rs60117481||rs62300803||rs6532418||rs6811535||rs6812193||rs6854006||rs6858114||rs6858344||rs71607360||rs72657823||rs72657835||rs7654754||rs7675217||rs7675258	TRUE	intron_variant	MODIFIER	SHROOM3	ENSG00000138771	0.120	0.981986	77416627	rs12500824	intron_variant	MODIFIER	ENSG00000138771	SHROOM3	5.708	SHROOM3 (60961) - ENSG00000138771	SHROOM3 (59553) - ENSG00000138771
4_16	76233386	77720598	FALSE	4	77420598	76499445	rs60117481	chr4:77420598_G_GTATAAC	Gly	G	GTATAAC	0.643	0.0214	0.3543	0.5443	-0.0173	0.0019	19.84	---	0	0.148	2	0.03206	Glycine	mmol/L	Amino acids		Non-derived	23462	23762	0.0172463	0.0165322	0.527449	0.0226665	0.0140404	0.972867	0.017223	0.00189202	19.0561	rs10008637||rs10023335||rs10029860||rs10032549||rs11097396||rs116809741||rs11722924||rs12500824||rs12512288||rs13146355||rs13152154||rs1398016||rs17236661||rs17319721||rs1876535||rs1986734||rs2137154||rs28394165||rs28507491||rs28578510||rs28636815||rs2870238||rs28817415||rs34533854||rs4371638||rs4447885||rs4493564||rs4544731||rs4624677||rs4859682||rs5020545||rs55940751||rs55948430||rs60117481||rs62300803||rs6532418||rs6811535||rs6812193||rs6854006||rs6858114||rs6858344||rs71607360||rs72657823||rs72657835||rs7654754||rs7675217||rs7675258	TRUE	intron_variant	MODIFIER	SHROOM3	ENSG00000138771	2.240	0.995687	77416627	rs12500824	intron_variant	MODIFIER	ENSG00000138771	SHROOM3	5.708	SHROOM3 (64345) - ENSG00000138771	SHROOM3 (56169) - ENSG00000138771
4_16	76233386	77720598	FALSE	4	77421345	76500192	rs28687959	chr4:77421345_C_T	LDL_TG	C	T	0.5558	0.0351	0.2654	0.5614	0.0151	0.002	13.44	++-	50.7	4.061	2	0.8817	Triglycerides in LDL	mmol/L	Triglycerides		Composite	23409	23709	-0.00102559	0.0193272	0.0187794	0.041859	0.0146368	2.3728	0.0147969	0.00202834	12.5251	rs10008637||rs10023335||rs10029860||rs10032549||rs11097396||rs11722924||rs12500824||rs12512288||rs13146355||rs13152154||rs1398016||rs17236661||rs17319721||rs1876535||rs1986734||rs2137154||rs28394165||rs28507491||rs28578510||rs28636815||rs2870238||rs28817415||rs34533854||rs4371638||rs4447885||rs4493564||rs4624677||rs4859682||rs5020545||rs55940751||rs55948430||rs60117481||rs62300803||rs6532418||rs6811535||rs6812193||rs6854006||rs6858114||rs6858344||rs71607360||rs72657835||rs7654754||rs7675217||rs7675258	TRUE	intron_variant	MODIFIER	SHROOM3	ENSG00000138771	2.535	0.855157	77420784	rs1986734	intron_variant	MODIFIER	ENSG00000138771	SHROOM3	1.107	SHROOM3 (65092) - ENSG00000138771	SHROOM3 (55422) - ENSG00000138771
4_16	76233386	77720598	FALSE	4	77421345	76500192	rs28687959	chr4:77421345_C_T	L_LDL_TG	C	T	0.5558	0.035	0.2654	0.5614	0.0145	0.002	12.45	++-	56.3	4.58	2	0.9945	Triglycerides in Large LDL	mmol/L	Lipoprotein subclasses	Large LDL (average diameter 25.5 nm)	Non-derived	23536	23836	-0.0020563	0.0193564	0.0383905	0.0430706	0.0146257	2.49065	0.0141377	0.00202402	11.5453	rs10008637||rs10023335||rs10029860||rs10032549||rs11097396||rs11722924||rs12500824||rs12512288||rs13146355||rs13152154||rs1398016||rs17236661||rs17319721||rs1876535||rs1986734||rs2137154||rs28394165||rs28507491||rs28578510||rs28636815||rs2870238||rs28817415||rs34533854||rs4371638||rs4447885||rs4493564||rs4624677||rs4859682||rs5020545||rs55940751||rs55948430||rs60117481||rs62300803||rs6532418||rs6811535||rs6812193||rs6854006||rs6858114||rs6858344||rs71607360||rs72657835||rs7654754||rs7675217||rs7675258	TRUE	intron_variant	MODIFIER	SHROOM3	ENSG00000138771	2.535	0.855157	77420784	rs1986734	intron_variant	MODIFIER	ENSG00000138771	SHROOM3	1.107	SHROOM3 (65092) - ENSG00000138771	SHROOM3 (55422) - ENSG00000138771
4_16	76233386	77720598	FALSE	4	77421345	76500192	rs28687959	chr4:77421345_C_T	M_LDL_TG	C	T	0.5558	0.035	0.2654	0.5614	0.0156	0.002	14.3	++-	38.5	3.254	2	0.7067	Triglycerides in Medium LDL	mmol/L	Lipoprotein subclasses	Medium LDL (average diameter 23 nm)	Non-derived	23543	23843	-0.000838391	0.019312	0.0153052	0.0387946	0.0146262	2.09734	0.0153507	0.00202469	13.4674	rs10008637||rs10023335||rs10029860||rs10032549||rs11097396||rs11722924||rs12500824||rs12512288||rs13146355||rs13152154||rs1398016||rs17236661||rs17319721||rs1876535||rs1986734||rs2137154||rs28394165||rs28507491||rs28578510||rs28636815||rs2870238||rs28817415||rs34533854||rs4371638||rs4447885||rs4493564||rs4624677||rs4859682||rs5020545||rs55940751||rs55948430||rs60117481||rs62300803||rs6532418||rs6811535||rs6812193||rs6854006||rs6858114||rs6858344||rs71607360||rs72657835||rs7654754||rs7675217||rs7675258	TRUE	intron_variant	MODIFIER	SHROOM3	ENSG00000138771	2.535	0.855157	77420784	rs1986734	intron_variant	MODIFIER	ENSG00000138771	SHROOM3	1.107	SHROOM3 (65092) - ENSG00000138771	SHROOM3 (55422) - ENSG00000138771
4_16	76233386	77720598	FALSE	4	77421345	76500192	rs28687959	chr4:77421345_C_T	S_LDL_TG	C	T	0.5558	0.0351	0.2654	0.5614	0.0157	0.002	14.49	+++	21.6	2.55	2	0.5537	Triglycerides in Small LDL	mmol/L	Lipoprotein subclasses	Small LDL (average diameter 18.7 nm)	Non-derived	23550	23850	0.00207672	0.0191555	0.0392119	0.0364002	0.0145489	1.90825	0.0154139	0.00201679	13.6726	rs10008637||rs10023335||rs10029860||rs10032549||rs11097396||rs11722924||rs12500824||rs12512288||rs13146355||rs13152154||rs1398016||rs17236661||rs17319721||rs1876535||rs1986734||rs2137154||rs28394165||rs28507491||rs28578510||rs28636815||rs2870238||rs28817415||rs34533854||rs4371638||rs4447885||rs4493564||rs4624677||rs4859682||rs5020545||rs55940751||rs55948430||rs60117481||rs62300803||rs6532418||rs6811535||rs6812193||rs6854006||rs6858114||rs6858344||rs71607360||rs72657835||rs7654754||rs7675217||rs7675258	TRUE	intron_variant	MODIFIER	SHROOM3	ENSG00000138771	2.535	0.855157	77420784	rs1986734	intron_variant	MODIFIER	ENSG00000138771	SHROOM3	1.107	SHROOM3 (65092) - ENSG00000138771	SHROOM3 (55422) - ENSG00000138771
4_16	76233386	77720598	FALSE	4	77421345	76500192	rs28687959	chr4:77421345_C_T	XL_HDL_TG	C	T	0.5559	0.0347	0.2654	0.5614	0.0132	0.002	10.73	+++	26.2	2.709	2	0.5882	Triglycerides in Very Large HDL	mmol/L	Lipoprotein subclasses	Very large HDL (average diameter 14.3 nm)	Non-derived	23557	23857	0.0112238	0.0192649	0.251688	0.0368924	0.0145231	1.95557	0.0128139	0.00200015	9.82705	rs10008637||rs10023335||rs10029860||rs10032549||rs11097396||rs11722924||rs12500824||rs12512288||rs13146355||rs13152154||rs1398016||rs17236661||rs17319721||rs1876535||rs1986734||rs2137154||rs28394165||rs28507491||rs28578510||rs28636815||rs2870238||rs28817415||rs34533854||rs4371638||rs4447885||rs4493564||rs4624677||rs4859682||rs5020545||rs55940751||rs55948430||rs60117481||rs62300803||rs6532418||rs6811535||rs6812193||rs6854006||rs6858114||rs6858344||rs71607360||rs72657835||rs7654754||rs7675217||rs7675258	TRUE	intron_variant	MODIFIER	SHROOM3	ENSG00000138771	2.535	0.855157	77420784	rs1986734	intron_variant	MODIFIER	ENSG00000138771	SHROOM3	1.107	SHROOM3 (65092) - ENSG00000138771	SHROOM3 (55422) - ENSG00000138771
4_17	80857703	81467309	FALSE	4	81164723	80243569	rs1458038	chr4:81164723_C_T	ApoB	C	T	0.2919	0.014	0.0545	0.293	-0.0213	0.0023	19.97	--+	68.8	6.412	2	1.392	Apolipoprotein B	g/l	Apolipoproteins		Non-derived	23439	23739	0.0419279	0.0390048	0.549134	-0.0528705	0.0163109	2.92469	-0.0208482	0.00230563	18.8141	rs10857147||rs11099097||rs11099098||rs12509595||rs13125101||rs13149993||rs1458038||rs1458046||rs16998073||rs17004869||rs1902859||rs2903657||rs36034102||rs3733336||rs3796606||rs4690116||rs6848130||rs7680591||rs7681907||rs982804	TRUE	intergenic_variant	MODIFIER	-	-	18.56	0.9755	81184341	rs16998073	upstream_gene_variant	MODIFIER	ENSG00000138675	FGF5	12.26	FGF5 (23030) - ENSG00000138675	FGF5 (23030) - ENSG00000138675
4_17	80857703	81467309	FALSE	4	81164723	80243569	rs1458038	chr4:81164723_C_T	ApoB_by_ApoA1	C	T	0.2919	0.0141	0.0545	0.293	-0.0205	0.0022	19.17	--+	60.9	5.119	2	1.112	Apolipoprotein B to Apolipoprotein A1 ratio	ratio	Apolipoproteins		Ratio	23441	23741	0.0281929	0.0381448	0.337389	-0.0501912	0.01597	2.77646	-0.0200852	0.00227288	18.0069	rs10857147||rs11099097||rs11099098||rs12509595||rs13125101||rs13149993||rs1458038||rs1458046||rs16998073||rs17004869||rs1902859||rs2903657||rs36034102||rs3733336||rs3796606||rs4690116||rs6848130||rs7680591||rs7681907||rs982804	TRUE	intergenic_variant	MODIFIER	-	-	18.56	0.9755	81184341	rs16998073	upstream_gene_variant	MODIFIER	ENSG00000138675	FGF5	12.26	FGF5 (23030) - ENSG00000138675	FGF5 (23030) - ENSG00000138675
4_17	80857703	81467309	FALSE	4	81164723	80243569	rs1458038	chr4:81164723_C_T	Clinical_LDL_C	C	T	0.2919	0.0139	0.0545	0.293	-0.0187	0.0023	15.86	--+	61.7	5.222	2	1.134	Clinical LDL Cholesterol	mmol/L	Cholesterol		Non-derived	23404	23704	0.0528758	0.0391034	0.753723	-0.0408655	0.0162436	1.92532	-0.0184716	0.0022839	15.2163	rs10857147||rs11099097||rs11099098||rs12509595||rs13125101||rs13149993||rs1458038||rs1458046||rs16998073||rs17004869||rs1902859||rs2903657||rs36034102||rs3733336||rs3796606||rs4690116||rs6848130||rs7680591||rs7681907||rs982804	TRUE	intergenic_variant	MODIFIER	-	-	18.56	0.9755	81184341	rs16998073	upstream_gene_variant	MODIFIER	ENSG00000138675	FGF5	12.26	FGF5 (23030) - ENSG00000138675	FGF5 (23030) - ENSG00000138675
4_17	80857703	81467309	FALSE	4	81164723	80243569	rs1458038	chr4:81164723_C_T	IDL_C	C	T	0.292	0.0136	0.0545	0.293	-0.0176	0.0022	14.86	--+	66.3	5.929	2	1.287	Cholesterol in IDL	mmol/L	Lipoprotein subclasses	IDL (average diameter 28.6 nm)	Composite	23526	23826	0.0594914	0.0389658	0.896809	-0.0402834	0.0160207	1.92367	-0.0173744	0.0022229	14.2637	rs10857147||rs11099097||rs11099098||rs12509595||rs13125101||rs13149993||rs1458038||rs1458046||rs16998073||rs17004869||rs1902859||rs2903657||rs36034102||rs3733336||rs3796606||rs4690116||rs6848130||rs7680591||rs7681907||rs982804	TRUE	intergenic_variant	MODIFIER	-	-	18.56	0.9755	81184341	rs16998073	upstream_gene_variant	MODIFIER	ENSG00000138675	FGF5	12.26	FGF5 (23030) - ENSG00000138675	FGF5 (23030) - ENSG00000138675
4_17	80857703	81467309	FALSE	4	81164723	80243569	rs1458038	chr4:81164723_C_T	IDL_CE	C	T	0.292	0.0136	0.0545	0.293	-0.0175	0.0022	14.78	--+	67.4	6.131	2	1.331	Cholesteryl Esters in IDL	mmol/L	Lipoprotein subclasses	IDL (average diameter 28.6 nm)	Non-derived	23527	23827	0.0607119	0.0389144	0.925451	-0.0406088	0.0160042	1.952	-0.0173127	0.00222211	14.1777	rs10857147||rs11099097||rs11099098||rs12509595||rs13125101||rs13149993||rs1458038||rs1458046||rs16998073||rs17004869||rs1902859||rs2903657||rs36034102||rs3733336||rs3796606||rs4690116||rs6848130||rs7680591||rs7681907||rs982804	TRUE	intergenic_variant	MODIFIER	-	-	18.56	0.9755	81184341	rs16998073	upstream_gene_variant	MODIFIER	ENSG00000138675	FGF5	12.26	FGF5 (23030) - ENSG00000138675	FGF5 (23030) - ENSG00000138675
4_17	80857703	81467309	FALSE	4	81164723	80243569	rs1458038	chr4:81164723_C_T	IDL_L	C	T	0.292	0.0136	0.0545	0.293	-0.0187	0.0022	16.74	--+	68.2	6.29	2	1.366	Total Lipids in IDL	mmol/L	Lipoprotein subclasses	IDL (average diameter 28.6 nm)	Composite	23524	23824	0.0541003	0.0390458	0.780203	-0.0456148	0.0160737	2.34277	-0.018468	0.00222925	15.9256	rs10857147||rs11099097||rs11099098||rs12509595||rs13125101||rs13149993||rs1458038||rs1458046||rs16998073||rs17004869||rs1902859||rs2903657||rs36034102||rs3733336||rs3796606||rs4690116||rs6848130||rs7680591||rs7681907||rs982804	TRUE	intergenic_variant	MODIFIER	-	-	18.56	0.9755	81184341	rs16998073	upstream_gene_variant	MODIFIER	ENSG00000138675	FGF5	12.26	FGF5 (23030) - ENSG00000138675	FGF5 (23030) - ENSG00000138675
4_17	80857703	81467309	FALSE	4	81164723	80243569	rs1458038	chr4:81164723_C_T	IDL_P	C	T	0.2919	0.0139	0.0545	0.293	-0.0201	0.0023	18.44	--+	56.9	4.638	2	1.007	Concentration of IDL Particles	mmol/L	Lipoprotein subclasses	IDL (average diameter 28.6 nm)	Non-derived	23523	23823	0.0509547	0.0389994	0.718138	-0.0386779	0.0161845	1.77323	-0.0200132	0.00227628	17.8331	rs10857147||rs11099097||rs11099098||rs12509595||rs13125101||rs13149993||rs1458038||rs1458046||rs16998073||rs17004869||rs1902859||rs2903657||rs36034102||rs3733336||rs3796606||rs4690116||rs6848130||rs7680591||rs7681907||rs982804	TRUE	intergenic_variant	MODIFIER	-	-	18.56	0.9755	81184341	rs16998073	upstream_gene_variant	MODIFIER	ENSG00000138675	FGF5	12.26	FGF5 (23030) - ENSG00000138675	FGF5 (23030) - ENSG00000138675
4_17	80857703	81467309	FALSE	4	81164723	80243569	rs1458038	chr4:81164723_C_T	IDL_PL	C	T	0.292	0.0135	0.0545	0.293	-0.0193	0.0022	17.65	--+	69	6.456	2	1.402	Phospholipids in IDL	mmol/L	Lipoprotein subclasses	IDL (average diameter 28.6 nm)	Non-derived	23525	23825	0.0509882	0.0391229	0.715618	-0.0481316	0.0161123	2.55053	-0.018937	0.00222677	16.738	rs10857147||rs11099097||rs11099098||rs12509595||rs13125101||rs13149993||rs1458038||rs1458046||rs16998073||rs17004869||rs1902859||rs2903657||rs36034102||rs3733336||rs3796606||rs4690116||rs6848130||rs7680591||rs7681907||rs982804	TRUE	intergenic_variant	MODIFIER	-	-	18.56	0.9755	81184341	rs16998073	upstream_gene_variant	MODIFIER	ENSG00000138675	FGF5	12.26	FGF5 (23030) - ENSG00000138675	FGF5 (23030) - ENSG00000138675
4_17	80857703	81467309	FALSE	4	81164723	80243569	rs1458038	chr4:81164723_C_T	IDL_TG	C	T	0.292	0.0135	0.0545	0.293	-0.0171	0.0022	14.57	---	0	1.152	2	0.2502	Triglycerides in IDL	mmol/L	Lipoprotein subclasses	IDL (average diameter 28.6 nm)	Non-derived	23529	23829	-0.0157987	0.0386065	0.165976	-0.0345802	0.0164152	1.45404	-0.016813	0.00218822	13.81	rs10857147||rs11099097||rs11099098||rs12509595||rs13125101||rs13149993||rs1458038||rs1458046||rs16998073||rs17004869||rs1902859||rs2903657||rs36034102||rs3733336||rs3796606||rs4690116||rs6848130||rs7680591||rs7681907||rs982804	TRUE	intergenic_variant	MODIFIER	-	-	18.56	0.9755	81184341	rs16998073	upstream_gene_variant	MODIFIER	ENSG00000138675	FGF5	12.26	FGF5 (23030) - ENSG00000138675	FGF5 (23030) - ENSG00000138675
4_17	80857703	81467309	FALSE	4	81164723	80243569	rs1458038	chr4:81164723_C_T	LA	C	T	0.2919	0.0137	0.0545	0.293	-0.0164	0.0022	12.78	--+	49.6	3.972	2	0.8625	Linoleic Acid	mmol/L	Fatty acids		Non-derived	23449	23749	0.029781	0.0391637	0.34969	-0.0424885	0.0162999	2.03893	-0.0160805	0.0022525	12.0267	rs10857147||rs11099097||rs11099098||rs12509595||rs13125101||rs13149993||rs1458038||rs1458046||rs16998073||rs17004869||rs1902859||rs2903657||rs36034102||rs3733336||rs3796606||rs4690116||rs6848130||rs7680591||rs7681907||rs982804	TRUE	intergenic_variant	MODIFIER	-	-	18.56	0.9755	81184341	rs16998073	upstream_gene_variant	MODIFIER	ENSG00000138675	FGF5	12.26	FGF5 (23030) - ENSG00000138675	FGF5 (23030) - ENSG00000138675
4_17	80857703	81467309	FALSE	4	81164723	80243569	rs1458038	chr4:81164723_C_T	LDL_C	C	T	0.2919	0.0139	0.0545	0.293	-0.0186	0.0023	15.75	--+	62.6	5.343	2	1.16	LDL Cholesterol	mmol/L	Cholesterol		Composite	23405	23705	0.0449249	0.0391251	0.60055	-0.0453579	0.0163008	2.26814	-0.0183391	0.00229035	14.9303	rs10857147||rs11099097||rs11099098||rs12509595||rs13125101||rs13149993||rs1458038||rs1458046||rs16998073||rs17004869||rs1902859||rs2903657||rs36034102||rs3733336||rs3796606||rs4690116||rs6848130||rs7680591||rs7681907||rs982804	TRUE	intergenic_variant	MODIFIER	-	-	18.56	0.9755	81184341	rs16998073	upstream_gene_variant	MODIFIER	ENSG00000138675	FGF5	12.26	FGF5 (23030) - ENSG00000138675	FGF5 (23030) - ENSG00000138675
4_17	80857703	81467309	FALSE	4	81164723	80243569	rs1458038	chr4:81164723_C_T	LDL_CE	C	T	0.2919	0.0139	0.0545	0.293	-0.019	0.0023	16.18	--+	62.7	5.359	2	1.164	Cholesteryl Esters in LDL	mmol/L	Cholesteryl esters		Composite	23417	23717	0.0398043	0.0391186	0.51018	-0.0476142	0.0163306	2.44981	-0.0186089	0.00229756	15.2579	rs10857147||rs11099097||rs11099098||rs12509595||rs13125101||rs13149993||rs1458038||rs1458046||rs16998073||rs17004869||rs1902859||rs2903657||rs36034102||rs3733336||rs3796606||rs4690116||rs6848130||rs7680591||rs7681907||rs982804	TRUE	intergenic_variant	MODIFIER	-	-	18.56	0.9755	81184341	rs16998073	upstream_gene_variant	MODIFIER	ENSG00000138675	FGF5	12.26	FGF5 (23030) - ENSG00000138675	FGF5 (23030) - ENSG00000138675
4_17	80857703	81467309	FALSE	4	81164723	80243569	rs1458038	chr4:81164723_C_T	LDL_L	C	T	0.2919	0.0139	0.0545	0.293	-0.0191	0.0023	16.5	--+	62.3	5.309	2	1.153	Total Lipids in LDL	mmol/L	Total lipids		Composite	23425	23725	0.043279	0.039127	0.570769	-0.0461772	0.0163204	2.3313	-0.0188209	0.00229375	15.6383	rs10857147||rs11099097||rs11099098||rs12509595||rs13125101||rs13149993||rs1458038||rs1458046||rs16998073||rs17004869||rs1902859||rs2903657||rs36034102||rs3733336||rs3796606||rs4690116||rs6848130||rs7680591||rs7681907||rs982804	TRUE	intergenic_variant	MODIFIER	-	-	18.56	0.9755	81184341	rs16998073	upstream_gene_variant	MODIFIER	ENSG00000138675	FGF5	12.26	FGF5 (23030) - ENSG00000138675	FGF5 (23030) - ENSG00000138675
4_17	80857703	81467309	FALSE	4	81164723	80243569	rs1458038	chr4:81164723_C_T	LDL_P	C	T	0.2919	0.014	0.0545	0.293	-0.0211	0.0023	19.64	--+	69.4	6.544	2	1.421	Concentration of LDL Particles	mmol/L	Lipoprotein particle concentrations		Composite	23429	23729	0.0412511	0.0389865	0.537577	-0.0535129	0.0163132	2.98431	-0.0206486	0.00230563	18.4718	rs10857147||rs11099097||rs11099098||rs12509595||rs13125101||rs13149993||rs1458038||rs1458046||rs16998073||rs17004869||rs1902859||rs2903657||rs36034102||rs3733336||rs3796606||rs4690116||rs6848130||rs7680591||rs7681907||rs982804	TRUE	intergenic_variant	MODIFIER	-	-	18.56	0.9755	81184341	rs16998073	upstream_gene_variant	MODIFIER	ENSG00000138675	FGF5	12.26	FGF5 (23030) - ENSG00000138675	FGF5 (23030) - ENSG00000138675
4_17	80857703	81467309	FALSE	4	81164723	80243569	rs1458038	chr4:81164723_C_T	LDL_PL	C	T	0.2919	0.0139	0.0545	0.293	-0.0191	0.0023	16.52	--+	61.2	5.148	2	1.118	Phospholipids in LDL	mmol/L	Phospholipids		Composite	23413	23713	0.0477025	0.0390836	0.653129	-0.0433691	0.0162956	2.10893	-0.0188816	0.00229157	15.7625	rs10857147||rs11099097||rs11099098||rs12509595||rs13125101||rs13149993||rs1458038||rs1458046||rs16998073||rs17004869||rs1902859||rs2903657||rs36034102||rs3733336||rs3796606||rs4690116||rs6848130||rs7680591||rs7681907||rs982804	TRUE	intergenic_variant	MODIFIER	-	-	18.56	0.9755	81184341	rs16998073	upstream_gene_variant	MODIFIER	ENSG00000138675	FGF5	12.26	FGF5 (23030) - ENSG00000138675	FGF5 (23030) - ENSG00000138675
4_17	80857703	81467309	FALSE	4	81164723	80243569	rs1458038	chr4:81164723_C_T	LDL_TG	C	T	0.292	0.0136	0.0545	0.293	-0.017	0.0022	14.03	---	0	0.733	2	0.1591	Triglycerides in LDL	mmol/L	Triglycerides		Composite	23409	23709	-0.0180149	0.0387792	0.192294	-0.0309889	0.0164702	1.22256	-0.016768	0.00222056	13.3653	rs10857147||rs11099097||rs11099098||rs12509595||rs13125101||rs13149993||rs1458038||rs1458046||rs16998073||rs17004869||rs1902859||rs2903657||rs36034102||rs3733336||rs3796606||rs4690116||rs6848130||rs7680591||rs7681907||rs982804	TRUE	intergenic_variant	MODIFIER	-	-	18.56	0.9755	81184341	rs16998073	upstream_gene_variant	MODIFIER	ENSG00000138675	FGF5	12.26	FGF5 (23030) - ENSG00000138675	FGF5 (23030) - ENSG00000138675
4_17	80857703	81467309	FALSE	4	81164723	80243569	rs1458038	chr4:81164723_C_T	L_LDL_L	C	T	0.2919	0.0138	0.0545	0.293	-0.0183	0.0023	15.43	--+	64.4	5.614	2	1.219	Total Lipids in Large LDL	mmol/L	Lipoprotein subclasses	Large LDL (average diameter 25.5 nm)	Composite	23531	23831	0.0480133	0.0391659	0.657108	-0.0452024	0.0162661	2.26331	-0.0180467	0.00227755	14.6373	rs10857147||rs11099097||rs11099098||rs12509595||rs13125101||rs13149993||rs1458038||rs1458046||rs16998073||rs17004869||rs1902859||rs2903657||rs36034102||rs3733336||rs3796606||rs4690116||rs6848130||rs7680591||rs7681907||rs982804	TRUE	intergenic_variant	MODIFIER	-	-	18.56	0.9755	81184341	rs16998073	upstream_gene_variant	MODIFIER	ENSG00000138675	FGF5	12.26	FGF5 (23030) - ENSG00000138675	FGF5 (23030) - ENSG00000138675
4_17	80857703	81467309	FALSE	4	81164723	80243569	rs1458038	chr4:81164723_C_T	L_LDL_P	C	T	0.2919	0.014	0.0545	0.293	-0.0205	0.0023	18.78	--+	71.8	7.093	2	1.54	Concentration of Large LDL Particles	mmol/L	Lipoprotein subclasses	Large LDL (average diameter 25.5 nm)	Non-derived	23530	23830	0.0457771	0.0389776	0.619396	-0.0537541	0.0162901	3.01435	-0.0200758	0.00229649	17.64	rs10857147||rs11099097||rs11099098||rs12509595||rs13125101||rs13149993||rs1458038||rs1458046||rs16998073||rs17004869||rs1902859||rs2903657||rs36034102||rs3733336||rs3796606||rs4690116||rs6848130||rs7680591||rs7681907||rs982804	TRUE	intergenic_variant	MODIFIER	-	-	18.56	0.9755	81184341	rs16998073	upstream_gene_variant	MODIFIER	ENSG00000138675	FGF5	12.26	FGF5 (23030) - ENSG00000138675	FGF5 (23030) - ENSG00000138675
