## Supplemental Tables 1-18 for "A genetic map of human metabolism across the allele frequency spectrum" (part 26 of 77)

### Sheet: ST2 (continued)
Supplementary Table 2: Summary of trans-ancestral genetic findings
4_17	80857703	81467309	FALSE	4	81164723	80243569	rs1458038	chr4:81164723_C_T	L_LDL_PL	C	T	0.2919	0.0138	0.0545	0.293	-0.0185	0.0023	15.58	--+	61.6	5.214	2	1.132	Phospholipids in Large LDL	mmol/L	Lipoprotein subclasses	Large LDL (average diameter 25.5 nm)	Non-derived	23532	23832	0.0543231	0.0391433	0.781997	-0.0399416	0.0162339	1.85764	-0.0182913	0.00228138	14.9673	rs10857147||rs11099097||rs11099098||rs12509595||rs13125101||rs13149993||rs1458038||rs1458046||rs16998073||rs17004869||rs1902859||rs2903657||rs36034102||rs3733336||rs3796606||rs4690116||rs6848130||rs7680591||rs7681907||rs982804	TRUE	intergenic_variant	MODIFIER	-	-	18.56	0.9755	81184341	rs16998073	upstream_gene_variant	MODIFIER	ENSG00000138675	FGF5	12.26	FGF5 (23030) - ENSG00000138675	FGF5 (23030) - ENSG00000138675
4_17	80857703	81467309	FALSE	4	81164723	80243569	rs1458038	chr4:81164723_C_T	L_LDL_TG	C	T	0.292	0.0136	0.0545	0.293	-0.0174	0.0022	14.64	---	0	0.739	2	0.1605	Triglycerides in Large LDL	mmol/L	Lipoprotein subclasses	Large LDL (average diameter 25.5 nm)	Non-derived	23536	23836	-0.0147854	0.0388378	0.152781	-0.0313634	0.0164578	1.24649	-0.0171278	0.00221583	13.9675	rs10857147||rs11099097||rs11099098||rs12509595||rs13125101||rs13149993||rs1458038||rs1458046||rs16998073||rs17004869||rs1902859||rs2903657||rs36034102||rs3733336||rs3796606||rs4690116||rs6848130||rs7680591||rs7681907||rs982804	TRUE	intergenic_variant	MODIFIER	-	-	18.56	0.9755	81184341	rs16998073	upstream_gene_variant	MODIFIER	ENSG00000138675	FGF5	12.26	FGF5 (23030) - ENSG00000138675	FGF5 (23030) - ENSG00000138675
4_17	80857703	81467309	FALSE	4	81164723	80243569	rs1458038	chr4:81164723_C_T	L_VLDL_C	C	T	0.2919	0.014	0.0545	0.293	-0.0172	0.0022	13.95	---	47.5	3.806	2	0.8265	Cholesterol in Large VLDL	mmol/L	Lipoprotein subclasses	Large VLDL (average diameter 53.6 nm)	Composite	23498	23798	-0.00572076	0.0381786	0.0550786	-0.0482193	0.0162381	2.52539	-0.0166185	0.00224839	12.8374	rs10857147||rs11099097||rs11099098||rs12509595||rs13125101||rs13149993||rs1458038||rs1458046||rs16998073||rs17004869||rs1902859||rs2903657||rs36034102||rs3733336||rs3796606||rs4690116||rs6848130||rs7680591||rs7681907||rs982804	TRUE	intergenic_variant	MODIFIER	-	-	18.56	0.9755	81184341	rs16998073	upstream_gene_variant	MODIFIER	ENSG00000138675	FGF5	12.26	FGF5 (23030) - ENSG00000138675	FGF5 (23030) - ENSG00000138675
4_17	80857703	81467309	FALSE	4	81164723	80243569	rs1458038	chr4:81164723_C_T	L_VLDL_CE	C	T	0.2919	0.0141	0.0545	0.293	-0.0185	0.0023	15.62	--+	56.2	4.562	2	0.9907	Cholesteryl Esters in Large VLDL	mmol/L	Lipoprotein subclasses	Large VLDL (average diameter 53.6 nm)	Non-derived	23499	23799	0.00622818	0.0383139	0.0600479	-0.051415	0.0162941	2.79518	-0.0179186	0.00227877	14.427	rs10857147||rs11099097||rs11099098||rs12509595||rs13125101||rs13149993||rs1458038||rs1458046||rs16998073||rs17004869||rs1902859||rs2903657||rs36034102||rs3733336||rs3796606||rs4690116||rs6848130||rs7680591||rs7681907||rs982804	TRUE	intergenic_variant	MODIFIER	-	-	18.56	0.9755	81184341	rs16998073	upstream_gene_variant	MODIFIER	ENSG00000138675	FGF5	12.26	FGF5 (23030) - ENSG00000138675	FGF5 (23030) - ENSG00000138675
4_17	80857703	81467309	FALSE	4	81164723	80243569	rs1458038	chr4:81164723_C_T	L_VLDL_FC	C	T	0.2919	0.0138	0.0545	0.293	-0.0156	0.0022	11.98	---	40.2	3.342	2	0.7257	Free Cholesterol in Large VLDL	mmol/L	Lipoprotein subclasses	Large VLDL (average diameter 53.6 nm)	Non-derived	23500	23800	-0.0197733	0.0380432	0.219516	-0.0448333	0.016179	2.25282	-0.0150342	0.00221296	10.9615	rs10857147||rs11099097||rs11099098||rs12509595||rs13125101||rs13149993||rs1458038||rs1458046||rs16998073||rs17004869||rs1902859||rs2903657||rs36034102||rs3733336||rs3796606||rs4690116||rs6848130||rs7680591||rs7681907||rs982804	TRUE	intergenic_variant	MODIFIER	-	-	18.56	0.9755	81184341	rs16998073	upstream_gene_variant	MODIFIER	ENSG00000138675	FGF5	12.26	FGF5 (23030) - ENSG00000138675	FGF5 (23030) - ENSG00000138675
4_17	80857703	81467309	FALSE	4	81164723	80243569	rs1458038	chr4:81164723_C_T	L_VLDL_L	C	T	0.2919	0.0138	0.0545	0.293	-0.0148	0.0022	10.89	---	48.2	3.863	2	0.8389	Total Lipids in Large VLDL	mmol/L	Lipoprotein subclasses	Large VLDL (average diameter 53.6 nm)	Composite	23496	23796	-0.0314431	0.0380474	0.388737	-0.0454421	0.0161836	2.30221	-0.0141487	0.00220666	9.84223	rs10857147||rs11099097||rs11099098||rs12509595||rs13125101||rs13149993||rs1458038||rs1458046||rs16998073||rs17004869||rs1902859||rs2903657||rs36034102||rs3733336||rs3796606||rs4690116||rs6848130||rs7680591||rs7681907||rs982804	TRUE	intergenic_variant	MODIFIER	-	-	18.56	0.9755	81184341	rs16998073	upstream_gene_variant	MODIFIER	ENSG00000138675	FGF5	12.26	FGF5 (23030) - ENSG00000138675	FGF5 (23030) - ENSG00000138675
4_17	80857703	81467309	FALSE	4	81164723	80243569	rs1458038	chr4:81164723_C_T	L_VLDL_P	C	T	0.2919	0.0137	0.0545	0.293	-0.0148	0.0022	10.94	---	39	3.28	2	0.7122	Concentration of Large VLDL Particles	mmol/L	Lipoprotein subclasses	Large VLDL (average diameter 53.6 nm)	Non-derived	23495	23795	-0.023477	0.0380871	0.269517	-0.043608	0.0162021	2.14793	-0.0142326	0.0022042	9.97148	rs10857147||rs11099097||rs11099098||rs12509595||rs13125101||rs13149993||rs1458038||rs1458046||rs16998073||rs17004869||rs1902859||rs2903657||rs36034102||rs3733336||rs3796606||rs4690116||rs6848130||rs7680591||rs7681907||rs982804	TRUE	intergenic_variant	MODIFIER	-	-	18.56	0.9755	81184341	rs16998073	upstream_gene_variant	MODIFIER	ENSG00000138675	FGF5	12.26	FGF5 (23030) - ENSG00000138675	FGF5 (23030) - ENSG00000138675
4_17	80857703	81467309	FALSE	4	81164723	80243569	rs1458038	chr4:81164723_C_T	L_VLDL_PL	C	T	0.2919	0.0138	0.0545	0.293	-0.015	0.0022	11.3	---	38.4	3.247	2	0.7051	Phospholipids in Large VLDL	mmol/L	Lipoprotein subclasses	Large VLDL (average diameter 53.6 nm)	Non-derived	23497	23797	-0.0255156	0.0378721	0.300611	-0.0434917	0.0161679	2.14599	-0.0144411	0.00219637	10.3128	rs10857147||rs11099097||rs11099098||rs12509595||rs13125101||rs13149993||rs1458038||rs1458046||rs16998073||rs17004869||rs1902859||rs2903657||rs36034102||rs3733336||rs3796606||rs4690116||rs6848130||rs7680591||rs7681907||rs982804	TRUE	intergenic_variant	MODIFIER	-	-	18.56	0.9755	81184341	rs16998073	upstream_gene_variant	MODIFIER	ENSG00000138675	FGF5	12.26	FGF5 (23030) - ENSG00000138675	FGF5 (23030) - ENSG00000138675
4_17	80857703	81467309	FALSE	4	81164723	80243569	rs1458038	chr4:81164723_C_T	MUFA	C	T	0.2919	0.0137	0.0545	0.293	-0.0145	0.0022	10.16	---	4.8	2.101	2	0.4561	Monounsaturated Fatty Acids	mmol/L	Fatty acids		Non-derived	23447	23747	-0.027137	0.0389217	0.313663	-0.0375699	0.0164901	1.64384	-0.0140604	0.00225192	9.36931	rs10857147||rs11099097||rs11099098||rs12509595||rs13125101||rs13149993||rs1458038||rs1458046||rs16998073||rs17004869||rs1902859||rs2903657||rs36034102||rs3733336||rs3796606||rs4690116||rs6848130||rs7680591||rs7681907||rs982804	TRUE	intergenic_variant	MODIFIER	-	-	18.56	0.9755	81184341	rs16998073	upstream_gene_variant	MODIFIER	ENSG00000138675	FGF5	12.26	FGF5 (23030) - ENSG00000138675	FGF5 (23030) - ENSG00000138675
4_17	80857703	81467309	FALSE	4	81164723	80243569	rs1458038	chr4:81164723_C_T	M_LDL_C	C	T	0.2919	0.0141	0.0545	0.293	-0.0194	0.0023	16.76	--+	56.6	4.608	2	1.001	Cholesterol in Medium LDL	mmol/L	Lipoprotein subclasses	Medium LDL (average diameter 23 nm)	Composite	23540	23840	0.0354445	0.039009	0.439437	-0.0458427	0.016356	2.29534	-0.019095	0.00230989	15.8607	rs10857147||rs11099097||rs11099098||rs12509595||rs13125101||rs13149993||rs1458038||rs1458046||rs16998073||rs17004869||rs1902859||rs2903657||rs36034102||rs3733336||rs3796606||rs4690116||rs6848130||rs7680591||rs7681907||rs982804	TRUE	intergenic_variant	MODIFIER	-	-	18.56	0.9755	81184341	rs16998073	upstream_gene_variant	MODIFIER	ENSG00000138675	FGF5	12.26	FGF5 (23030) - ENSG00000138675	FGF5 (23030) - ENSG00000138675
4_17	80857703	81467309	FALSE	4	81164723	80243569	rs1458038	chr4:81164723_C_T	M_LDL_CE	C	T	0.2919	0.0141	0.0545	0.293	-0.0197	0.0023	17.22	--+	54.5	4.4	2	0.9555	Cholesteryl Esters in Medium LDL	mmol/L	Lipoprotein subclasses	Medium LDL (average diameter 23 nm)	Non-derived	23541	23841	0.0267501	0.0389696	0.307648	-0.0478391	0.0163676	2.45978	-0.0193415	0.00231367	16.2014	rs10857147||rs11099097||rs11099098||rs12509595||rs13125101||rs13149993||rs1458038||rs1458046||rs16998073||rs17004869||rs1902859||rs2903657||rs36034102||rs3733336||rs3796606||rs4690116||rs6848130||rs7680591||rs7681907||rs982804	TRUE	intergenic_variant	MODIFIER	-	-	18.56	0.9755	81184341	rs16998073	upstream_gene_variant	MODIFIER	ENSG00000138675	FGF5	12.26	FGF5 (23030) - ENSG00000138675	FGF5 (23030) - ENSG00000138675
4_17	80857703	81467309	FALSE	4	81164723	80243569	rs1458038	chr4:81164723_C_T	M_LDL_FC	C	T	0.2919	0.0139	0.0545	0.293	-0.0172	0.0023	13.65	--+	59.2	4.904	2	1.065	Free Cholesterol in Medium LDL	mmol/L	Lipoprotein subclasses	Medium LDL (average diameter 23 nm)	Non-derived	23542	23842	0.0546521	0.0390379	0.791771	-0.037235	0.0162795	1.654	-0.0170984	0.00228418	13.1474	rs10857147||rs11099097||rs11099098||rs12509595||rs13125101||rs13149993||rs1458038||rs1458046||rs16998073||rs17004869||rs1902859||rs2903657||rs36034102||rs3733336||rs3796606||rs4690116||rs6848130||rs7680591||rs7681907||rs982804	TRUE	intergenic_variant	MODIFIER	-	-	18.56	0.9755	81184341	rs16998073	upstream_gene_variant	MODIFIER	ENSG00000138675	FGF5	12.26	FGF5 (23030) - ENSG00000138675	FGF5 (23030) - ENSG00000138675
4_17	80857703	81467309	FALSE	4	81164723	80243569	rs1458038	chr4:81164723_C_T	M_LDL_L	C	T	0.2919	0.0141	0.0545	0.293	-0.0195	0.0023	16.93	--+	55.1	4.452	2	0.9666	Total Lipids in Medium LDL	mmol/L	Lipoprotein subclasses	Medium LDL (average diameter 23 nm)	Composite	23538	23838	0.0319509	0.0390016	0.384407	-0.046346	0.0163655	2.33471	-0.0191697	0.00230862	15.9955	rs10857147||rs11099097||rs11099098||rs12509595||rs13125101||rs13149993||rs1458038||rs1458046||rs16998073||rs17004869||rs1902859||rs2903657||rs36034102||rs3733336||rs3796606||rs4690116||rs6848130||rs7680591||rs7681907||rs982804	TRUE	intergenic_variant	MODIFIER	-	-	18.56	0.9755	81184341	rs16998073	upstream_gene_variant	MODIFIER	ENSG00000138675	FGF5	12.26	FGF5 (23030) - ENSG00000138675	FGF5 (23030) - ENSG00000138675
4_17	80857703	81467309	FALSE	4	81164723	80243569	rs1458038	chr4:81164723_C_T	M_LDL_P	C	T	0.2919	0.0141	0.0545	0.293	-0.021	0.0023	19.23	--+	61	5.131	2	1.114	Concentration of Medium LDL Particles	mmol/L	Lipoprotein subclasses	Medium LDL (average diameter 23 nm)	Non-derived	23537	23837	0.0311631	0.0390613	0.371625	-0.050759	0.0163481	2.72046	-0.0205695	0.00232151	18.0985	rs10857147||rs11099097||rs11099098||rs12509595||rs13125101||rs13149993||rs1458038||rs1458046||rs16998073||rs17004869||rs1902859||rs2903657||rs36034102||rs3733336||rs3796606||rs4690116||rs6848130||rs7680591||rs7681907||rs982804	TRUE	intergenic_variant	MODIFIER	-	-	18.56	0.9755	81184341	rs16998073	upstream_gene_variant	MODIFIER	ENSG00000138675	FGF5	12.26	FGF5 (23030) - ENSG00000138675	FGF5 (23030) - ENSG00000138675
4_17	80857703	81467309	FALSE	4	81164723	80243569	rs1458038	chr4:81164723_C_T	M_LDL_PL	C	T	0.2919	0.014	0.0545	0.293	-0.0189	0.0023	16.04	--+	57.1	4.665	2	1.013	Phospholipids in Medium LDL	mmol/L	Lipoprotein subclasses	Medium LDL (average diameter 23 nm)	Non-derived	23539	23839	0.0377254	0.0389534	0.477808	-0.044933	0.0163511	2.22216	-0.0186023	0.00230194	15.1926	rs10857147||rs11099097||rs11099098||rs12509595||rs13125101||rs13149993||rs1458038||rs1458046||rs16998073||rs17004869||rs1902859||rs2903657||rs36034102||rs3733336||rs3796606||rs4690116||rs6848130||rs7680591||rs7681907||rs982804	TRUE	intergenic_variant	MODIFIER	-	-	18.56	0.9755	81184341	rs16998073	upstream_gene_variant	MODIFIER	ENSG00000138675	FGF5	12.26	FGF5 (23030) - ENSG00000138675	FGF5 (23030) - ENSG00000138675
4_17	80857703	81467309	FALSE	4	81164723	80243569	rs1458038	chr4:81164723_C_T	M_LDL_TG	C	T	0.292	0.0136	0.0545	0.293	-0.0163	0.0022	12.93	---	0	0.617	2	0.134	Triglycerides in Medium LDL	mmol/L	Lipoprotein subclasses	Medium LDL (average diameter 23 nm)	Non-derived	23543	23843	-0.0205178	0.0387486	0.224424	-0.0289443	0.0164583	1.10436	-0.0160275	0.00221656	12.3186	rs10857147||rs11099097||rs11099098||rs12509595||rs13125101||rs13149993||rs1458038||rs1458046||rs16998073||rs17004869||rs1902859||rs2903657||rs36034102||rs3733336||rs3796606||rs4690116||rs6848130||rs7680591||rs7681907||rs982804	TRUE	intergenic_variant	MODIFIER	-	-	18.56	0.9755	81184341	rs16998073	upstream_gene_variant	MODIFIER	ENSG00000138675	FGF5	12.26	FGF5 (23030) - ENSG00000138675	FGF5 (23030) - ENSG00000138675
4_17	80857703	81467309	FALSE	4	81164723	80243569	rs1458038	chr4:81164723_C_T	M_VLDL_C	C	T	0.2919	0.014	0.0545	0.293	-0.0209	0.0023	19.31	--+	69.5	6.552	2	1.423	Cholesterol in Medium VLDL	mmol/L	Lipoprotein subclasses	Medium VLDL (average diameter 44.5 nm)	Composite	23505	23805	0.048693	0.0390008	0.673984	-0.0506526	0.0162766	2.73088	-0.0205247	0.00230461	18.2762	rs10857147||rs11099097||rs11099098||rs12509595||rs13125101||rs13149993||rs1458038||rs1458046||rs16998073||rs17004869||rs1902859||rs2903657||rs36034102||rs3733336||rs3796606||rs4690116||rs6848130||rs7680591||rs7681907||rs982804	TRUE	intergenic_variant	MODIFIER	-	-	18.56	0.9755	81184341	rs16998073	upstream_gene_variant	MODIFIER	ENSG00000138675	FGF5	12.26	FGF5 (23030) - ENSG00000138675	FGF5 (23030) - ENSG00000138675
4_17	80857703	81467309	FALSE	4	81164723	80243569	rs1458038	chr4:81164723_C_T	M_VLDL_CE	C	T	0.2919	0.0139	0.0545	0.293	-0.0197	0.0023	17.65	--+	67.3	6.114	2	1.328	Cholesteryl Esters in Medium VLDL	mmol/L	Lipoprotein subclasses	Medium VLDL (average diameter 44.5 nm)	Non-derived	23506	23806	0.0600254	0.0390891	0.904359	-0.0423257	0.0161986	2.04685	-0.0195635	0.00228352	16.9748	rs10857147||rs11099097||rs11099098||rs12509595||rs13125101||rs13149993||rs1458038||rs1458046||rs16998073||rs17004869||rs1902859||rs2903657||rs36034102||rs3733336||rs3796606||rs4690116||rs6848130||rs7680591||rs7681907||rs982804	TRUE	intergenic_variant	MODIFIER	-	-	18.56	0.9755	81184341	rs16998073	upstream_gene_variant	MODIFIER	ENSG00000138675	FGF5	12.26	FGF5 (23030) - ENSG00000138675	FGF5 (23030) - ENSG00000138675
4_17	80857703	81467309	FALSE	4	81164723	80243569	rs1458038	chr4:81164723_C_T	M_VLDL_FC	C	T	0.2919	0.0142	0.0545	0.293	-0.0211	0.0023	19.44	--+	69.8	6.625	2	1.438	Free Cholesterol in Medium VLDL	mmol/L	Lipoprotein subclasses	Medium VLDL (average diameter 44.5 nm)	Non-derived	23507	23807	0.0315129	0.0388648	0.379384	-0.0566609	0.0163456	3.27784	-0.0205369	0.00231725	18.1071	rs10857147||rs11099097||rs11099098||rs12509595||rs13125101||rs13149993||rs1458038||rs1458046||rs16998073||rs17004869||rs1902859||rs2903657||rs36034102||rs3733336||rs3796606||rs4690116||rs6848130||rs7680591||rs7681907||rs982804	TRUE	intergenic_variant	MODIFIER	-	-	18.56	0.9755	81184341	rs16998073	upstream_gene_variant	MODIFIER	ENSG00000138675	FGF5	12.26	FGF5 (23030) - ENSG00000138675	FGF5 (23030) - ENSG00000138675
4_17	80857703	81467309	FALSE	4	81164723	80243569	rs1458038	chr4:81164723_C_T	M_VLDL_L	C	T	0.2919	0.0141	0.0545	0.293	-0.0195	0.0023	17.01	--+	57.6	4.717	2	1.024	Total Lipids in Medium VLDL	mmol/L	Lipoprotein subclasses	Medium VLDL (average diameter 44.5 nm)	Composite	23503	23803	0.00696522	0.0385755	0.067165	-0.0529	0.0163346	2.92028	-0.0189102	0.00229761	15.7291	rs10857147||rs11099097||rs11099098||rs12509595||rs13125101||rs13149993||rs1458038||rs1458046||rs16998073||rs17004869||rs1902859||rs2903657||rs36034102||rs3733336||rs3796606||rs4690116||rs6848130||rs7680591||rs7681907||rs982804	TRUE	intergenic_variant	MODIFIER	-	-	18.56	0.9755	81184341	rs16998073	upstream_gene_variant	MODIFIER	ENSG00000138675	FGF5	12.26	FGF5 (23030) - ENSG00000138675	FGF5 (23030) - ENSG00000138675
4_17	80857703	81467309	FALSE	4	81164723	80243569	rs1458038	chr4:81164723_C_T	M_VLDL_P	C	T	0.2919	0.0142	0.0545	0.293	-0.0204	0.0023	18.32	--+	65.1	5.733	2	1.245	Concentration of Medium VLDL Particles	mmol/L	Lipoprotein subclasses	Medium VLDL (average diameter 44.5 nm)	Non-derived	23502	23802	0.0194655	0.0387383	0.210896	-0.055485	0.0163405	3.16436	-0.0198134	0.00231134	16.9936	rs10857147||rs11099097||rs11099098||rs12509595||rs13125101||rs13149993||rs1458038||rs1458046||rs16998073||rs17004869||rs1902859||rs2903657||rs36034102||rs3733336||rs3796606||rs4690116||rs6848130||rs7680591||rs7681907||rs982804	TRUE	intergenic_variant	MODIFIER	-	-	18.56	0.9755	81184341	rs16998073	upstream_gene_variant	MODIFIER	ENSG00000138675	FGF5	12.26	FGF5 (23030) - ENSG00000138675	FGF5 (23030) - ENSG00000138675
4_17	80857703	81467309	FALSE	4	81164723	80243569	rs1458038	chr4:81164723_C_T	M_VLDL_PL	C	T	0.2919	0.0142	0.0545	0.293	-0.0207	0.0023	18.93	--+	66.9	6.045	2	1.313	Phospholipids in Medium VLDL	mmol/L	Lipoprotein subclasses	Medium VLDL (average diameter 44.5 nm)	Non-derived	23504	23804	0.0245658	0.0387183	0.279204	-0.055879	0.0163467	3.20068	-0.0201961	0.002313	17.6	rs10857147||rs11099097||rs11099098||rs12509595||rs13125101||rs13149993||rs1458038||rs1458046||rs16998073||rs17004869||rs1902859||rs2903657||rs36034102||rs3733336||rs3796606||rs4690116||rs6848130||rs7680591||rs7681907||rs982804	TRUE	intergenic_variant	MODIFIER	-	-	18.56	0.9755	81184341	rs16998073	upstream_gene_variant	MODIFIER	ENSG00000138675	FGF5	12.26	FGF5 (23030) - ENSG00000138675	FGF5 (23030) - ENSG00000138675
4_17	80857703	81467309	FALSE	4	81164723	80243569	rs1458038	chr4:81164723_C_T	M_VLDL_TG	C	T	0.2919	0.0138	0.0545	0.293	-0.0146	0.0022	10.51	---	36.7	3.16	2	0.6862	Triglycerides in Medium VLDL	mmol/L	Lipoprotein subclasses	Medium VLDL (average diameter 44.5 nm)	Non-derived	23508	23808	-0.0312293	0.0382156	0.383186	-0.0422709	0.0162674	2.02857	-0.0139815	0.00221425	9.56652	rs10857147||rs11099097||rs11099098||rs12509595||rs13125101||rs13149993||rs1458038||rs1458046||rs16998073||rs17004869||rs1902859||rs2903657||rs36034102||rs3733336||rs3796606||rs4690116||rs6848130||rs7680591||rs7681907||rs982804	TRUE	intergenic_variant	MODIFIER	-	-	18.56	0.9755	81184341	rs16998073	upstream_gene_variant	MODIFIER	ENSG00000138675	FGF5	12.26	FGF5 (23030) - ENSG00000138675	FGF5 (23030) - ENSG00000138675
4_17	80857703	81467309	FALSE	4	81164723	80243569	rs1458038	chr4:81164723_C_T	Omega_6	C	T	0.292	0.0136	0.0545	0.293	-0.0155	0.0022	11.6	--+	26.3	2.715	2	0.5896	Omega-6 Fatty Acids	mmol/L	Fatty acids		Non-derived	23445	23745	0.0315625	0.0392548	0.375334	-0.033889	0.0163031	1.42427	-0.0153323	0.00224204	11.0968	rs10857147||rs11099097||rs11099098||rs12509595||rs13125101||rs13149993||rs1458038||rs1458046||rs16998073||rs17004869||rs1902859||rs2903657||rs36034102||rs3733336||rs3796606||rs4690116||rs6848130||rs7680591||rs7681907||rs982804	TRUE	intergenic_variant	MODIFIER	-	-	18.56	0.9755	81184341	rs16998073	upstream_gene_variant	MODIFIER	ENSG00000138675	FGF5	12.26	FGF5 (23030) - ENSG00000138675	FGF5 (23030) - ENSG00000138675
4_17	80857703	81467309	FALSE	4	81164723	80243569	rs1458038	chr4:81164723_C_T	PUFA	C	T	0.292	0.0134	0.0545	0.293	-0.0149	0.0022	10.84	--+	12.7	2.291	2	0.4974	Polyunsaturated Fatty Acids	mmol/L	Fatty acids		Composite	23446	23746	0.0323717	0.0393594	0.386356	-0.0298998	0.0163285	1.17341	-0.0147498	0.00222663	10.4572	rs10857147||rs11099097||rs11099098||rs12509595||rs13125101||rs13149993||rs1458038||rs1458046||rs16998073||rs17004869||rs1902859||rs2903657||rs36034102||rs3733336||rs3796606||rs4690116||rs6848130||rs7680591||rs7681907||rs982804	TRUE	intergenic_variant	MODIFIER	-	-	18.56	0.9755	81184341	rs16998073	upstream_gene_variant	MODIFIER	ENSG00000138675	FGF5	12.26	FGF5 (23030) - ENSG00000138675	FGF5 (23030) - ENSG00000138675
4_17	80857703	81467309	FALSE	4	81164723	80243569	rs1458038	chr4:81164723_C_T	Remnant_C	C	T	0.2919	0.014	0.0545	0.293	-0.0209	0.0023	19.43	--+	69.1	6.468	2	1.404	Remnant Cholesterol (Non-HDL, Non-LDL -Cholesterol)	mmol/L	Cholesterol		Composite	23402	23702	0.0445478	0.039073	0.59476	-0.0519218	0.0162756	2.84713	-0.0205082	0.00229957	18.3245	rs10857147||rs11099097||rs11099098||rs12509595||rs13125101||rs13149993||rs1458038||rs1458046||rs16998073||rs17004869||rs1902859||rs2903657||rs36034102||rs3733336||rs3796606||rs4690116||rs6848130||rs7680591||rs7681907||rs982804	TRUE	intergenic_variant	MODIFIER	-	-	18.56	0.9755	81184341	rs16998073	upstream_gene_variant	MODIFIER	ENSG00000138675	FGF5	12.26	FGF5 (23030) - ENSG00000138675	FGF5 (23030) - ENSG00000138675
4_17	80857703	81467309	FALSE	4	81164723	80243569	rs1458038	chr4:81164723_C_T	SFA	C	T	0.2919	0.0139	0.0545	0.293	-0.0153	0.0022	11.01	---	33.8	3.023	2	0.6564	Saturated Fatty Acids	mmol/L	Fatty acids		Non-derived	23448	23748	-0.00422861	0.0389677	0.0392502	-0.0432008	0.0163901	2.07602	-0.0148207	0.00227486	10.1385	rs10857147||rs11099097||rs11099098||rs12509595||rs13125101||rs13149993||rs1458038||rs1458046||rs16998073||rs17004869||rs1902859||rs2903657||rs36034102||rs3733336||rs3796606||rs4690116||rs6848130||rs7680591||rs7681907||rs982804	TRUE	intergenic_variant	MODIFIER	-	-	18.56	0.9755	81184341	rs16998073	upstream_gene_variant	MODIFIER	ENSG00000138675	FGF5	12.26	FGF5 (23030) - ENSG00000138675	FGF5 (23030) - ENSG00000138675
4_17	80857703	81467309	FALSE	4	81164723	80243569	rs1458038	chr4:81164723_C_T	S_LDL_C	C	T	0.2919	0.014	0.0545	0.293	-0.0201	0.0023	18.01	--+	61.4	5.185	2	1.126	Cholesterol in Small LDL	mmol/L	Lipoprotein subclasses	Small LDL (average diameter 18.7 nm)	Composite	23547	23847	0.0355289	0.0389602	0.441523	-0.0489178	0.0163085	2.568	-0.0197443	0.00230381	16.9862	rs10857147||rs11099097||rs11099098||rs12509595||rs13125101||rs13149993||rs1458038||rs1458046||rs16998073||rs17004869||rs1902859||rs2903657||rs36034102||rs3733336||rs3796606||rs4690116||rs6848130||rs7680591||rs7681907||rs982804	TRUE	intergenic_variant	MODIFIER	-	-	18.56	0.9755	81184341	rs16998073	upstream_gene_variant	MODIFIER	ENSG00000138675	FGF5	12.26	FGF5 (23030) - ENSG00000138675	FGF5 (23030) - ENSG00000138675
4_17	80857703	81467309	FALSE	4	81164723	80243569	rs1458038	chr4:81164723_C_T	S_LDL_CE	C	T	0.2919	0.0141	0.0545	0.293	-0.0203	0.0023	18.28	--+	60.2	5.02	2	1.09	Cholesteryl Esters in Small LDL	mmol/L	Lipoprotein subclasses	Small LDL (average diameter 18.7 nm)	Non-derived	23548	23848	0.028492	0.0389383	0.333165	-0.0504827	0.0163183	2.70393	-0.019907	0.00231042	17.1598	rs10857147||rs11099097||rs11099098||rs12509595||rs13125101||rs13149993||rs1458038||rs1458046||rs16998073||rs17004869||rs1902859||rs2903657||rs36034102||rs3733336||rs3796606||rs4690116||rs6848130||rs7680591||rs7681907||rs982804	TRUE	intergenic_variant	MODIFIER	-	-	18.56	0.9755	81184341	rs16998073	upstream_gene_variant	MODIFIER	ENSG00000138675	FGF5	12.26	FGF5 (23030) - ENSG00000138675	FGF5 (23030) - ENSG00000138675
4_17	80857703	81467309	FALSE	4	81164723	80243569	rs1458038	chr4:81164723_C_T	S_LDL_L	C	T	0.2919	0.014	0.0545	0.293	-0.0206	0.0023	18.84	--+	63	5.412	2	1.175	Total Lipids in Small LDL	mmol/L	Lipoprotein subclasses	Small LDL (average diameter 18.7 nm)	Composite	23545	23845	0.0321426	0.0389551	0.387953	-0.0513024	0.0163131	2.77946	-0.0201578	0.00230166	17.7014	rs10857147||rs11099097||rs11099098||rs12509595||rs13125101||rs13149993||rs1458038||rs1458046||rs16998073||rs17004869||rs1902859||rs2903657||rs36034102||rs3733336||rs3796606||rs4690116||rs6848130||rs7680591||rs7681907||rs982804	TRUE	intergenic_variant	MODIFIER	-	-	18.56	0.9755	81184341	rs16998073	upstream_gene_variant	MODIFIER	ENSG00000138675	FGF5	12.26	FGF5 (23030) - ENSG00000138675	FGF5 (23030) - ENSG00000138675
4_17	80857703	81467309	FALSE	4	81164723	80243569	rs1458038	chr4:81164723_C_T	S_LDL_P	C	T	0.2919	0.0141	0.0545	0.293	-0.021	0.0023	19.44	--+	65.3	5.758	2	1.25	Concentration of Small LDL Particles	mmol/L	Lipoprotein subclasses	Small LDL (average diameter 18.7 nm)	Non-derived	23544	23844	0.0319079	0.0389877	0.38392	-0.0531919	0.0163335	2.94787	-0.0205847	0.00231476	18.2248	rs10857147||rs11099097||rs11099098||rs12509595||rs13125101||rs13149993||rs1458038||rs1458046||rs16998073||rs17004869||rs1902859||rs2903657||rs36034102||rs3733336||rs3796606||rs4690116||rs6848130||rs7680591||rs7681907||rs982804	TRUE	intergenic_variant	MODIFIER	-	-	18.56	0.9755	81184341	rs16998073	upstream_gene_variant	MODIFIER	ENSG00000138675	FGF5	12.26	FGF5 (23030) - ENSG00000138675	FGF5 (23030) - ENSG00000138675
4_17	80857703	81467309	FALSE	4	81164723	80243569	rs1458038	chr4:81164723_C_T	S_LDL_PL	C	T	0.2919	0.0139	0.0545	0.293	-0.0208	0.0023	19.43	--+	65.9	5.869	2	1.274	Phospholipids in Small LDL	mmol/L	Lipoprotein subclasses	Small LDL (average diameter 18.7 nm)	Non-derived	23546	23846	0.0332593	0.0389518	0.405404	-0.0529705	0.0162943	2.9391	-0.0203173	0.00228415	18.233	rs10857147||rs11099097||rs11099098||rs12509595||rs13125101||rs13149993||rs1458038||rs1458046||rs16998073||rs17004869||rs1902859||rs2903657||rs36034102||rs3733336||rs3796606||rs4690116||rs6848130||rs7680591||rs7681907||rs982804	TRUE	intergenic_variant	MODIFIER	-	-	18.56	0.9755	81184341	rs16998073	upstream_gene_variant	MODIFIER	ENSG00000138675	FGF5	12.26	FGF5 (23030) - ENSG00000138675	FGF5 (23030) - ENSG00000138675
4_17	80857703	81467309	FALSE	4	81164723	80243569	rs1458038	chr4:81164723_C_T	S_LDL_TG	C	T	0.292	0.0137	0.0545	0.293	-0.0156	0.0022	12.08	---	0	1.778	2	0.386	Triglycerides in Small LDL	mmol/L	Lipoprotein subclasses	Small LDL (average diameter 18.7 nm)	Non-derived	23550	23850	-0.025764	0.0384346	0.298739	-0.0368051	0.0163714	1.60964	-0.0152166	0.00220792	11.2591	rs10857147||rs11099097||rs11099098||rs12509595||rs13125101||rs13149993||rs1458038||rs1458046||rs16998073||rs17004869||rs1902859||rs2903657||rs36034102||rs3733336||rs3796606||rs4690116||rs6848130||rs7680591||rs7681907||rs982804	TRUE	intergenic_variant	MODIFIER	-	-	18.56	0.9755	81184341	rs16998073	upstream_gene_variant	MODIFIER	ENSG00000138675	FGF5	12.26	FGF5 (23030) - ENSG00000138675	FGF5 (23030) - ENSG00000138675
4_17	80857703	81467309	FALSE	4	81164723	80243569	rs1458038	chr4:81164723_C_T	S_VLDL_C	C	T	0.2919	0.0142	0.0545	0.293	-0.0211	0.0023	19.54	--+	70.2	6.721	2	1.459	Cholesterol in Small VLDL	mmol/L	Lipoprotein subclasses	Small VLDL (average diameter 36.8 nm)	Composite	23512	23812	0.0357021	0.038612	0.449583	-0.0558344	0.0163578	3.19264	-0.0205938	0.002313	18.2667	rs10857147||rs11099097||rs11099098||rs12509595||rs13125101||rs13149993||rs1458038||rs1458046||rs16998073||rs17004869||rs1902859||rs2903657||rs36034102||rs3733336||rs3796606||rs4690116||rs6848130||rs7680591||rs7681907||rs982804	TRUE	intergenic_variant	MODIFIER	-	-	18.56	0.9755	81184341	rs16998073	upstream_gene_variant	MODIFIER	ENSG00000138675	FGF5	12.26	FGF5 (23030) - ENSG00000138675	FGF5 (23030) - ENSG00000138675
4_17	80857703	81467309	FALSE	4	81164723	80243569	rs1458038	chr4:81164723_C_T	S_VLDL_CE	C	T	0.2919	0.0142	0.0545	0.293	-0.0208	0.0023	19.09	--+	69.3	6.512	2	1.414	Cholesteryl Esters in Small VLDL	mmol/L	Lipoprotein subclasses	Small VLDL (average diameter 36.8 nm)	Non-derived	23513	23813	0.0337807	0.0384989	0.419937	-0.0553014	0.0163456	3.14488	-0.020299	0.00230832	17.84	rs10857147||rs11099097||rs11099098||rs12509595||rs13125101||rs13149993||rs1458038||rs1458046||rs16998073||rs17004869||rs1902859||rs2903657||rs36034102||rs3733336||rs3796606||rs4690116||rs6848130||rs7680591||rs7681907||rs982804	TRUE	intergenic_variant	MODIFIER	-	-	18.56	0.9755	81184341	rs16998073	upstream_gene_variant	MODIFIER	ENSG00000138675	FGF5	12.26	FGF5 (23030) - ENSG00000138675	FGF5 (23030) - ENSG00000138675
4_17	80857703	81467309	FALSE	4	81164723	80243569	rs1458038	chr4:81164723_C_T	S_VLDL_FC	C	T	0.2919	0.0142	0.0545	0.293	-0.0212	0.0023	19.78	--+	69.7	6.603	2	1.434	Free Cholesterol in Small VLDL	mmol/L	Lipoprotein subclasses	Small VLDL (average diameter 36.8 nm)	Non-derived	23514	23814	0.0377392	0.0388211	0.480192	-0.0549813	0.0163604	3.10923	-0.0207678	0.00231431	18.5424	rs10857147||rs11099097||rs11099098||rs12509595||rs13125101||rs13149993||rs1458038||rs1458046||rs16998073||rs17004869||rs1902859||rs2903657||rs36034102||rs3733336||rs3796606||rs4690116||rs6848130||rs7680591||rs7681907||rs982804	TRUE	intergenic_variant	MODIFIER	-	-	18.56	0.9755	81184341	rs16998073	upstream_gene_variant	MODIFIER	ENSG00000138675	FGF5	12.26	FGF5 (23030) - ENSG00000138675	FGF5 (23030) - ENSG00000138675
4_17	80857703	81467309	FALSE	4	81164723	80243569	rs1458038	chr4:81164723_C_T	S_VLDL_L	C	T	0.2919	0.0141	0.0545	0.293	-0.0192	0.0023	16.77	--+	47.8	3.831	2	0.8319	Total Lipids in Small VLDL	mmol/L	Lipoprotein subclasses	Small VLDL (average diameter 36.8 nm)	Composite	23510	23810	0.00832418	0.0384192	0.0817244	-0.0488841	0.0164201	2.53611	-0.0186903	0.00227672	15.6527	rs10857147||rs11099097||rs11099098||rs12509595||rs13125101||rs13149993||rs1458038||rs1458046||rs16998073||rs17004869||rs1902859||rs2903657||rs36034102||rs3733336||rs3796606||rs4690116||rs6848130||rs7680591||rs7681907||rs982804	TRUE	intergenic_variant	MODIFIER	-	-	18.56	0.9755	81184341	rs16998073	upstream_gene_variant	MODIFIER	ENSG00000138675	FGF5	12.26	FGF5 (23030) - ENSG00000138675	FGF5 (23030) - ENSG00000138675
4_17	80857703	81467309	FALSE	4	81164723	80243569	rs1458038	chr4:81164723_C_T	S_VLDL_P	C	T	0.2919	0.014	0.0545	0.293	-0.0187	0.0022	16.15	--+	43.1	3.513	2	0.7629	Concentration of Small VLDL Particles	mmol/L	Lipoprotein subclasses	Small VLDL (average diameter 36.8 nm)	Non-derived	23509	23809	0.00385291	0.0383669	0.0362081	-0.0476712	0.0163938	2.43902	-0.0182198	0.00226553	15.0543	rs10857147||rs11099097||rs11099098||rs12509595||rs13125101||rs13149993||rs1458038||rs1458046||rs16998073||rs17004869||rs1902859||rs2903657||rs36034102||rs3733336||rs3796606||rs4690116||rs6848130||rs7680591||rs7681907||rs982804	TRUE	intergenic_variant	MODIFIER	-	-	18.56	0.9755	81184341	rs16998073	upstream_gene_variant	MODIFIER	ENSG00000138675	FGF5	12.26	FGF5 (23030) - ENSG00000138675	FGF5 (23030) - ENSG00000138675
4_17	80857703	81467309	FALSE	4	81164723	80243569	rs1458038	chr4:81164723_C_T	S_VLDL_PL	C	T	0.2919	0.0142	0.0545	0.293	-0.0209	0.0023	19.26	--+	65.1	5.723	2	1.243	Phospholipids in Small VLDL	mmol/L	Lipoprotein subclasses	Small VLDL (average diameter 36.8 nm)	Non-derived	23511	23811	0.0256608	0.038661	0.295115	-0.0545963	0.0163971	3.06069	-0.0203889	0.00230857	17.9872	rs10857147||rs11099097||rs11099098||rs12509595||rs13125101||rs13149993||rs1458038||rs1458046||rs16998073||rs17004869||rs1902859||rs2903657||rs36034102||rs3733336||rs3796606||rs4690116||rs6848130||rs7680591||rs7681907||rs982804	TRUE	intergenic_variant	MODIFIER	-	-	18.56	0.9755	81184341	rs16998073	upstream_gene_variant	MODIFIER	ENSG00000138675	FGF5	12.26	FGF5 (23030) - ENSG00000138675	FGF5 (23030) - ENSG00000138675
4_17	80857703	81467309	FALSE	4	81164723	80243569	rs1458038	chr4:81164723_C_T	Total_C	C	T	0.292	0.0136	0.0545	0.293	-0.0176	0.0022	14.77	--+	61.6	5.213	2	1.132	Total Cholesterol	mmol/L	Cholesterol		Composite	23400	23700	0.0419706	0.0390286	0.549437	-0.0448123	0.0160877	2.2721	-0.0172696	0.0022355	13.952	rs10857147||rs11099097||rs11099098||rs12509595||rs13125101||rs13149993||rs1458038||rs1458046||rs16998073||rs17004869||rs1902859||rs2903657||rs36034102||rs3733336||rs3796606||rs4690116||rs6848130||rs7680591||rs7681907||rs982804	TRUE	intergenic_variant	MODIFIER	-	-	18.56	0.9755	81184341	rs16998073	upstream_gene_variant	MODIFIER	ENSG00000138675	FGF5	12.26	FGF5 (23030) - ENSG00000138675	FGF5 (23030) - ENSG00000138675
4_17	80857703	81467309	FALSE	4	81164723	80243569	rs1458038	chr4:81164723_C_T	Total_FA	C	T	0.2919	0.0138	0.0545	0.293	-0.0157	0.0022	11.54	--+	0	1.988	2	0.4316	Total Fatty Acids	mmol/L	Fatty acids		Composite	23442	23742	0.00447483	0.0391714	0.0414123	-0.0370559	0.0164051	1.62169	-0.0153207	0.00226803	10.8454	rs10857147||rs11099097||rs11099098||rs12509595||rs13125101||rs13149993||rs1458038||rs1458046||rs16998073||rs17004869||rs1902859||rs2903657||rs36034102||rs3733336||rs3796606||rs4690116||rs6848130||rs7680591||rs7681907||rs982804	TRUE	intergenic_variant	MODIFIER	-	-	18.56	0.9755	81184341	rs16998073	upstream_gene_variant	MODIFIER	ENSG00000138675	FGF5	12.26	FGF5 (23030) - ENSG00000138675	FGF5 (23030) - ENSG00000138675
4_17	80857703	81467309	FALSE	4	81164723	80243569	rs1458038	chr4:81164723_C_T	Total_FC	C	T	0.2919	0.0137	0.0545	0.293	-0.0191	0.0022	16.8	--+	64.6	5.646	2	1.226	Total Free Cholesterol	mmol/L	Free cholesterol		Composite	23419	23719	0.0409031	0.0391656	0.528242	-0.0483769	0.0161991	2.54931	-0.0186936	0.00226309	15.8374	rs10857147||rs11099097||rs11099098||rs12509595||rs13125101||rs13149993||rs1458038||rs1458046||rs16998073||rs17004869||rs1902859||rs2903657||rs36034102||rs3733336||rs3796606||rs4690116||rs6848130||rs7680591||rs7681907||rs982804	TRUE	intergenic_variant	MODIFIER	-	-	18.56	0.9755	81184341	rs16998073	upstream_gene_variant	MODIFIER	ENSG00000138675	FGF5	12.26	FGF5 (23030) - ENSG00000138675	FGF5 (23030) - ENSG00000138675
4_17	80857703	81467309	FALSE	4	81164723	80243569	rs1458038	chr4:81164723_C_T	Total_L	C	T	0.2919	0.0138	0.0545	0.293	-0.019	0.0023	16.47	--+	59.7	4.965	2	1.078	Total Lipids in Lipoprotein Particles	mmol/L	Total lipids		Composite	23423	23723	0.0292023	0.0391171	0.34166	-0.0490394	0.0162686	2.58918	-0.0185604	0.00227694	15.4443	rs10857147||rs11099097||rs11099098||rs12509595||rs13125101||rs13149993||rs1458038||rs1458046||rs16998073||rs17004869||rs1902859||rs2903657||rs36034102||rs3733336||rs3796606||rs4690116||rs6848130||rs7680591||rs7681907||rs982804	TRUE	intergenic_variant	MODIFIER	-	-	18.56	0.9755	81184341	rs16998073	upstream_gene_variant	MODIFIER	ENSG00000138675	FGF5	12.26	FGF5 (23030) - ENSG00000138675	FGF5 (23030) - ENSG00000138675
4_17	80857703	81467309	FALSE	4	81164723	80243569	rs1458038	chr4:81164723_C_T	Total_PL	C	T	0.292	0.0135	0.0545	0.293	-0.0152	0.0022	11.64	--+	56.4	4.582	2	0.995	Total Phospholipids in Lipoprotein Particles	mmol/L	Phospholipids		Composite	23411	23711	0.0276468	0.038627	0.324082	-0.044186	0.0159273	2.25703	-0.014764	0.00218625	10.8395	rs10857147||rs11099097||rs11099098||rs12509595||rs13125101||rs13149993||rs1458038||rs1458046||rs16998073||rs17004869||rs1902859||rs2903657||rs36034102||rs3733336||rs3796606||rs4690116||rs6848130||rs7680591||rs7681907||rs982804	TRUE	intergenic_variant	MODIFIER	-	-	18.56	0.9755	81184341	rs16998073	upstream_gene_variant	MODIFIER	ENSG00000138675	FGF5	12.26	FGF5 (23030) - ENSG00000138675	FGF5 (23030) - ENSG00000138675
4_17	80857703	81467309	FALSE	4	81164723	80243569	rs1458038	chr4:81164723_C_T	Total_TG	C	T	0.292	0.0136	0.0545	0.293	-0.014	0.0022	9.92	---	31.7	2.93	2	0.6362	Total Triglycerides	mmol/L	Triglycerides		Composite	23407	23707	-0.0285943	0.0382736	0.341987	-0.040883	0.0163016	1.91561	-0.0134416	0.00219366	9.04928	rs10857147||rs11099097||rs11099098||rs12509595||rs13125101||rs13149993||rs1458038||rs1458046||rs16998073||rs17004869||rs1902859||rs2903657||rs36034102||rs3733336||rs3796606||rs4690116||rs6848130||rs7680591||rs7681907||rs982804	TRUE	intergenic_variant	MODIFIER	-	-	18.56	0.9755	81184341	rs16998073	upstream_gene_variant	MODIFIER	ENSG00000138675	FGF5	12.26	FGF5 (23030) - ENSG00000138675	FGF5 (23030) - ENSG00000138675
4_17	80857703	81467309	FALSE	4	81164723	80243569	rs1458038	chr4:81164723_C_T	VLDL_C	C	T	0.2919	0.0142	0.0545	0.293	-0.021	0.0023	19.4	--+	69.7	6.608	2	1.435	VLDL Cholesterol	mmol/L	Cholesterol		Composite	23403	23703	0.0286639	0.0387014	0.338273	-0.0571824	0.0163319	3.33437	-0.0204657	0.00231386	18.0379	rs10857147||rs11099097||rs11099098||rs12509595||rs13125101||rs13149993||rs1458038||rs1458046||rs16998073||rs17004869||rs1902859||rs2903657||rs36034102||rs3733336||rs3796606||rs4690116||rs6848130||rs7680591||rs7681907||rs982804	TRUE	intergenic_variant	MODIFIER	-	-	18.56	0.9755	81184341	rs16998073	upstream_gene_variant	MODIFIER	ENSG00000138675	FGF5	12.26	FGF5 (23030) - ENSG00000138675	FGF5 (23030) - ENSG00000138675
4_17	80857703	81467309	FALSE	4	81164723	80243569	rs1458038	chr4:81164723_C_T	VLDL_CE	C	T	0.2919	0.0142	0.0545	0.293	-0.0213	0.0023	19.93	--+	72.6	7.306	2	1.586	Cholesteryl Esters in VLDL	mmol/L	Cholesteryl esters		Composite	23416	23716	0.039675	0.0387712	0.51405	-0.0570185	0.0163191	3.32251	-0.0208254	0.00231564	18.6204	rs10857147||rs11099097||rs11099098||rs12509595||rs13125101||rs13149993||rs1458038||rs1458046||rs16998073||rs17004869||rs1902859||rs2903657||rs36034102||rs3733336||rs3796606||rs4690116||rs6848130||rs7680591||rs7681907||rs982804	TRUE	intergenic_variant	MODIFIER	-	-	18.56	0.9755	81184341	rs16998073	upstream_gene_variant	MODIFIER	ENSG00000138675	FGF5	12.26	FGF5 (23030) - ENSG00000138675	FGF5 (23030) - ENSG00000138675
4_17	80857703	81467309	FALSE	4	81164723	80243569	rs1458038	chr4:81164723_C_T	VLDL_FC	C	T	0.2919	0.0141	0.0545	0.293	-0.0201	0.0023	17.96	--+	62.5	5.327	2	1.157	Free Cholesterol in VLDL	mmol/L	Free cholesterol		Composite	23420	23720	0.0141521	0.0385931	0.146398	-0.0546323	0.0163329	3.08459	-0.0194945	0.00229923	16.6427	rs10857147||rs11099097||rs11099098||rs12509595||rs13125101||rs13149993||rs1458038||rs1458046||rs16998073||rs17004869||rs1902859||rs2903657||rs36034102||rs3733336||rs3796606||rs4690116||rs6848130||rs7680591||rs7681907||rs982804	TRUE	intergenic_variant	MODIFIER	-	-	18.56	0.9755	81184341	rs16998073	upstream_gene_variant	MODIFIER	ENSG00000138675	FGF5	12.26	FGF5 (23030) - ENSG00000138675	FGF5 (23030) - ENSG00000138675
4_17	80857703	81467309	FALSE	4	81164723	80243569	rs1458038	chr4:81164723_C_T	VLDL_L	C	T	0.2919	0.014	0.0545	0.293	-0.0177	0.0022	14.66	---	46.6	3.745	2	0.8132	Total Lipids in VLDL	mmol/L	Total lipids		Composite	23424	23724	-0.00765491	0.0384089	0.0746737	-0.0486956	0.0163015	2.55044	-0.017142	0.00225712	13.5105	rs10857147||rs11099097||rs11099098||rs12509595||rs13125101||rs13149993||rs1458038||rs1458046||rs16998073||rs17004869||rs1902859||rs2903657||rs36034102||rs3733336||rs3796606||rs4690116||rs6848130||rs7680591||rs7681907||rs982804	TRUE	intergenic_variant	MODIFIER	-	-	18.56	0.9755	81184341	rs16998073	upstream_gene_variant	MODIFIER	ENSG00000138675	FGF5	12.26	FGF5 (23030) - ENSG00000138675	FGF5 (23030) - ENSG00000138675
4_17	80857703	81467309	FALSE	4	81164723	80243569	rs1458038	chr4:81164723_C_T	VLDL_P	C	T	0.2919	0.0141	0.0545	0.293	-0.0203	0.0023	18.33	--+	57.1	4.663	2	1.013	Concentration of VLDL Particles	mmol/L	Lipoprotein particle concentrations		Composite	23428	23728	0.0155992	0.038596	0.163618	-0.052053	0.0164077	2.82059	-0.0197689	0.00229828	17.1046	rs10857147||rs11099097||rs11099098||rs12509595||rs13125101||rs13149993||rs1458038||rs1458046||rs16998073||rs17004869||rs1902859||rs2903657||rs36034102||rs3733336||rs3796606||rs4690116||rs6848130||rs7680591||rs7681907||rs982804	TRUE	intergenic_variant	MODIFIER	-	-	18.56	0.9755	81184341	rs16998073	upstream_gene_variant	MODIFIER	ENSG00000138675	FGF5	12.26	FGF5 (23030) - ENSG00000138675	FGF5 (23030) - ENSG00000138675
4_17	80857703	81467309	FALSE	4	81164723	80243569	rs1458038	chr4:81164723_C_T	VLDL_PL	C	T	0.2919	0.0141	0.0545	0.293	-0.0194	0.0023	17.02	--+	54.8	4.425	2	0.9608	Phospholipids in VLDL	mmol/L	Phospholipids		Composite	23412	23712	0.00728128	0.0384902	0.0706028	-0.0515597	0.0163273	2.79884	-0.0188186	0.00228177	15.7906	rs10857147||rs11099097||rs11099098||rs12509595||rs13125101||rs13149993||rs1458038||rs1458046||rs16998073||rs17004869||rs1902859||rs2903657||rs36034102||rs3733336||rs3796606||rs4690116||rs6848130||rs7680591||rs7681907||rs982804	TRUE	intergenic_variant	MODIFIER	-	-	18.56	0.9755	81184341	rs16998073	upstream_gene_variant	MODIFIER	ENSG00000138675	FGF5	12.26	FGF5 (23030) - ENSG00000138675	FGF5 (23030) - ENSG00000138675
4_17	80857703	81467309	FALSE	4	81164723	80243569	rs1458038	chr4:81164723_C_T	XL_HDL_TG	C	T	0.292	0.0135	0.0545	0.293	-0.0152	0.0022	11.68	---	19.4	2.481	2	0.5387	Triglycerides in Very Large HDL	mmol/L	Lipoprotein subclasses	Very large HDL (average diameter 14.3 nm)	Non-derived	23557	23857	-0.0067197	0.0386541	0.0644979	-0.0405184	0.0163423	1.88068	-0.0148043	0.0021897	10.8628	rs10857147||rs11099097||rs11099098||rs12509595||rs13125101||rs13149993||rs1458038||rs1458046||rs16998073||rs17004869||rs1902859||rs2903657||rs36034102||rs3733336||rs3796606||rs4690116||rs6848130||rs7680591||rs7681907||rs982804	TRUE	intergenic_variant	MODIFIER	-	-	18.56	0.9755	81184341	rs16998073	upstream_gene_variant	MODIFIER	ENSG00000138675	FGF5	12.26	FGF5 (23030) - ENSG00000138675	FGF5 (23030) - ENSG00000138675
4_17	80857703	81467309	FALSE	4	81164723	80243569	rs1458038	chr4:81164723_C_T	XL_VLDL_C	C	T	0.2919	0.014	0.0545	0.293	-0.0175	0.0022	14.41	---	51.7	4.138	2	0.8985	Cholesterol in Very Large VLDL	mmol/L	Lipoprotein subclasses	Very large VLDL (average diameter 64 nm)	Composite	23491	23791	-0.00530099	0.0382072	0.0507792	-0.0497898	0.0162177	2.6696	-0.0168968	0.00224927	13.2353	rs10857147||rs11099097||rs11099098||rs12509595||rs13125101||rs13149993||rs1458038||rs1458046||rs16998073||rs17004869||rs1902859||rs2903657||rs36034102||rs3733336||rs3796606||rs4690116||rs6848130||rs7680591||rs7681907||rs982804	TRUE	intergenic_variant	MODIFIER	-	-	18.56	0.9755	81184341	rs16998073	upstream_gene_variant	MODIFIER	ENSG00000138675	FGF5	12.26	FGF5 (23030) - ENSG00000138675	FGF5 (23030) - ENSG00000138675
4_17	80857703	81467309	FALSE	4	81164723	80243569	rs1458038	chr4:81164723_C_T	XL_VLDL_CE	C	T	0.2919	0.0141	0.0545	0.293	-0.0186	0.0022	15.9	--+	57.1	4.66	2	1.012	Cholesteryl Esters in Very Large VLDL	mmol/L	Lipoprotein subclasses	Very large VLDL (average diameter 64 nm)	Non-derived	23492	23792	0.00506774	0.0382472	0.0483764	-0.0519453	0.0162429	2.85895	-0.0180334	0.00227338	14.6677	rs10857147||rs11099097||rs11099098||rs12509595||rs13125101||rs13149993||rs1458038||rs1458046||rs16998073||rs17004869||rs1902859||rs2903657||rs36034102||rs3733336||rs3796606||rs4690116||rs6848130||rs7680591||rs7681907||rs982804	TRUE	intergenic_variant	MODIFIER	-	-	18.56	0.9755	81184341	rs16998073	upstream_gene_variant	MODIFIER	ENSG00000138675	FGF5	12.26	FGF5 (23030) - ENSG00000138675	FGF5 (23030) - ENSG00000138675
4_17	80857703	81467309	FALSE	4	81164723	80243569	rs1458038	chr4:81164723_C_T	XL_VLDL_FC	C	T	0.2919	0.0138	0.0545	0.293	-0.0158	0.0022	12.26	---	47.1	3.78	2	0.8209	Free Cholesterol in Very Large VLDL	mmol/L	Lipoprotein subclasses	Very large VLDL (average diameter 64 nm)	Non-derived	23493	23793	-0.019293	0.0381949	0.212203	-0.0469935	0.0161968	2.43004	-0.0152416	0.00222049	11.1744	rs10857147||rs11099097||rs11099098||rs12509595||rs13125101||rs13149993||rs1458038||rs1458046||rs16998073||rs17004869||rs1902859||rs2903657||rs36034102||rs3733336||rs3796606||rs4690116||rs6848130||rs7680591||rs7681907||rs982804	TRUE	intergenic_variant	MODIFIER	-	-	18.56	0.9755	81184341	rs16998073	upstream_gene_variant	MODIFIER	ENSG00000138675	FGF5	12.26	FGF5 (23030) - ENSG00000138675	FGF5 (23030) - ENSG00000138675
4_17	80857703	81467309	FALSE	4	81164723	80243569	rs1458038	chr4:81164723_C_T	XL_VLDL_L	C	T	0.292	0.0137	0.0545	0.293	-0.0141	0.0022	10.07	---	50.7	4.06	2	0.8817	Total Lipids in Very Large VLDL	mmol/L	Lipoprotein subclasses	Very large VLDL (average diameter 64 nm)	Composite	23489	23789	-0.0399623	0.0380652	0.531959	-0.044383	0.0161765	2.21641	-0.0134267	0.0021904	9.05554	rs10857147||rs11099097||rs11099098||rs12509595||rs13125101||rs13149993||rs1458038||rs1458046||rs16998073||rs17004869||rs1902859||rs2903657||rs36034102||rs3733336||rs3796606||rs4690116||rs6848130||rs7680591||rs7681907||rs982804	TRUE	intergenic_variant	MODIFIER	-	-	18.56	0.9755	81184341	rs16998073	upstream_gene_variant	MODIFIER	ENSG00000138675	FGF5	12.26	FGF5 (23030) - ENSG00000138675	FGF5 (23030) - ENSG00000138675
4_17	80857703	81467309	FALSE	4	81164723	80243569	rs1458038	chr4:81164723_C_T	XL_VLDL_P	C	T	0.292	0.0137	0.0545	0.293	-0.014	0.0022	9.95	---	47.1	3.778	2	0.8205	Concentration of Very Large VLDL Particles	mmol/L	Lipoprotein subclasses	Very large VLDL (average diameter 64 nm)	Non-derived	23488	23788	-0.0306726	0.037988	0.377351	-0.0442668	0.0161871	2.20455	-0.0133442	0.00218613	8.98539	rs10857147||rs11099097||rs11099098||rs12509595||rs13125101||rs13149993||rs1458038||rs1458046||rs16998073||rs17004869||rs1902859||rs2903657||rs36034102||rs3733336||rs3796606||rs4690116||rs6848130||rs7680591||rs7681907||rs982804	TRUE	intergenic_variant	MODIFIER	-	-	18.56	0.9755	81184341	rs16998073	upstream_gene_variant	MODIFIER	ENSG00000138675	FGF5	12.26	FGF5 (23030) - ENSG00000138675	FGF5 (23030) - ENSG00000138675
4_17	80857703	81467309	FALSE	4	81164723	80243569	rs1458038	chr4:81164723_C_T	XL_VLDL_PL	C	T	0.2919	0.0138	0.0545	0.293	-0.0151	0.0022	11.39	---	47.1	3.779	2	0.8206	Phospholipids in Very Large VLDL	mmol/L	Lipoprotein subclasses	Very large VLDL (average diameter 64 nm)	Non-derived	23490	23790	-0.0225053	0.0380766	0.25611	-0.0461121	0.0161758	2.36025	-0.0145333	0.00220651	10.3467	rs10857147||rs11099097||rs11099098||rs12509595||rs13125101||rs13149993||rs1458038||rs1458046||rs16998073||rs17004869||rs1902859||rs2903657||rs36034102||rs3733336||rs3796606||rs4690116||rs6848130||rs7680591||rs7681907||rs982804	TRUE	intergenic_variant	MODIFIER	-	-	18.56	0.9755	81184341	rs16998073	upstream_gene_variant	MODIFIER	ENSG00000138675	FGF5	12.26	FGF5 (23030) - ENSG00000138675	FGF5 (23030) - ENSG00000138675
4_17	80857703	81467309	FALSE	4	81164723	80243569	rs1458038	chr4:81164723_C_T	XL_VLDL_PL_pct	C	T	0.2919	0.014	0.0545	0.293	-0.0159	0.0023	11.61	--+	65.6	5.822	2	1.264	Phospholipids to Total Lipids in Very Large VLDL percentage	%	Relative lipoprotein lipid concentrations	Very large VLDL ratios	Percentage	23584	23884	0.0410656	0.0390873	0.532486	-0.047489	0.0164856	2.40134	-0.0155233	0.0023013	10.8166	rs10857147||rs11099097||rs11099098||rs12509595||rs13125101||rs13149993||rs1458038||rs1458046||rs16998073||rs17004869||rs1902859||rs2903657||rs36034102||rs3733336||rs3796606||rs4690116||rs6848130||rs7680591||rs7681907||rs982804	TRUE	intergenic_variant	MODIFIER	-	-	18.56	0.9755	81184341	rs16998073	upstream_gene_variant	MODIFIER	ENSG00000138675	FGF5	12.26	FGF5 (23030) - ENSG00000138675	FGF5 (23030) - ENSG00000138675
4_17	80857703	81467309	FALSE	4	81164723	80243569	rs1458038	chr4:81164723_C_T	XS_VLDL_C	C	T	0.2919	0.0137	0.0545	0.293	-0.0205	0.0022	19.72	--+	75.1	8.025	2	1.743	Cholesterol in Very Small VLDL	mmol/L	Lipoprotein subclasses	Very small VLDL (average diameter 31.3 nm)	Composite	23519	23819	0.0505919	0.0389308	0.712732	-0.0552669	0.0161085	3.22072	-0.0200991	0.00224066	18.5286	rs10857147||rs11099097||rs11099098||rs12509595||rs13125101||rs13149993||rs1458038||rs1458046||rs16998073||rs17004869||rs1902859||rs2903657||rs36034102||rs3733336||rs3796606||rs4690116||rs6848130||rs7680591||rs7681907||rs982804	TRUE	intergenic_variant	MODIFIER	-	-	18.56	0.9755	81184341	rs16998073	upstream_gene_variant	MODIFIER	ENSG00000138675	FGF5	12.26	FGF5 (23030) - ENSG00000138675	FGF5 (23030) - ENSG00000138675
4_17	80857703	81467309	FALSE	4	81164723	80243569	rs1458038	chr4:81164723_C_T	XS_VLDL_CE	C	T	0.292	0.0136	0.0545	0.293	-0.0196	0.0022	18.27	--+	74.1	7.73	2	1.679	Cholesteryl Esters in Very Small VLDL	mmol/L	Lipoprotein subclasses	Very small VLDL (average diameter 31.3 nm)	Non-derived	23520	23820	0.0543823	0.0389231	0.789515	-0.0520815	0.0160574	2.9278	-0.0192423	0.00222846	17.2305	rs10857147||rs11099097||rs11099098||rs12509595||rs13125101||rs13149993||rs1458038||rs1458046||rs16998073||rs17004869||rs1902859||rs2903657||rs36034102||rs3733336||rs3796606||rs4690116||rs6848130||rs7680591||rs7681907||rs982804	TRUE	intergenic_variant	MODIFIER	-	-	18.56	0.9755	81184341	rs16998073	upstream_gene_variant	MODIFIER	ENSG00000138675	FGF5	12.26	FGF5 (23030) - ENSG00000138675	FGF5 (23030) - ENSG00000138675
4_17	80857703	81467309	FALSE	4	81164723	80243569	rs1458038	chr4:81164723_C_T	XS_VLDL_FC	C	T	0.2919	0.0138	0.0545	0.293	-0.0218	0.0022	21.6	--+	73.4	7.511	2	1.631	Free Cholesterol in Very Small VLDL	mmol/L	Lipoprotein subclasses	Very small VLDL (average diameter 31.3 nm)	Non-derived	23521	23821	0.0373398	0.0388788	0.472568	-0.0586005	0.0162367	3.51256	-0.0212425	0.002264	20.1919	rs10857147||rs11099097||rs11099098||rs12509595||rs13125101||rs13149993||rs1458038||rs1458046||rs16998073||rs17004869||rs1902859||rs2903657||rs36034102||rs3733336||rs3796606||rs4690116||rs6848130||rs7680591||rs7681907||rs982804	TRUE	intergenic_variant	MODIFIER	-	-	18.56	0.9755	81184341	rs16998073	upstream_gene_variant	MODIFIER	ENSG00000138675	FGF5	12.26	FGF5 (23030) - ENSG00000138675	FGF5 (23030) - ENSG00000138675
4_17	80857703	81467309	FALSE	4	81164723	80243569	rs1458038	chr4:81164723_C_T	XS_VLDL_L	C	T	0.2919	0.0138	0.0545	0.293	-0.0215	0.0022	21.17	--+	72.4	7.241	2	1.572	Total Lipids in Very Small VLDL	mmol/L	Lipoprotein subclasses	Very small VLDL (average diameter 31.3 nm)	Composite	23517	23817	0.032117	0.0388265	0.389203	-0.0588254	0.0162595	3.52725	-0.020929	0.0022572	19.7387	rs10857147||rs11099097||rs11099098||rs12509595||rs13125101||rs13149993||rs1458038||rs1458046||rs16998073||rs17004869||rs1902859||rs2903657||rs36034102||rs3733336||rs3796606||rs4690116||rs6848130||rs7680591||rs7681907||rs982804	TRUE	intergenic_variant	MODIFIER	-	-	18.56	0.9755	81184341	rs16998073	upstream_gene_variant	MODIFIER	ENSG00000138675	FGF5	12.26	FGF5 (23030) - ENSG00000138675	FGF5 (23030) - ENSG00000138675
4_17	80857703	81467309	FALSE	4	81164723	80243569	rs1458038	chr4:81164723_C_T	XS_VLDL_P	C	T	0.2919	0.0139	0.0545	0.293	-0.0214	0.0022	20.95	--+	70.1	6.683	2	1.451	Concentration of Very Small VLDL Particles	mmol/L	Lipoprotein subclasses	Very small VLDL (average diameter 31.3 nm)	Non-derived	23516	23816	0.0373678	0.0388844	0.472946	-0.05537	0.0162577	3.1806	-0.0209863	0.00226743	19.6714	rs10857147||rs11099097||rs11099098||rs12509595||rs13125101||rs13149993||rs1458038||rs1458046||rs16998073||rs17004869||rs1902859||rs2903657||rs36034102||rs3733336||rs3796606||rs4690116||rs6848130||rs7680591||rs7681907||rs982804	TRUE	intergenic_variant	MODIFIER	-	-	18.56	0.9755	81184341	rs16998073	upstream_gene_variant	MODIFIER	ENSG00000138675	FGF5	12.26	FGF5 (23030) - ENSG00000138675	FGF5 (23030) - ENSG00000138675
4_17	80857703	81467309	FALSE	4	81164723	80243569	rs1458038	chr4:81164723_C_T	XS_VLDL_PL	C	T	0.2919	0.0138	0.0545	0.293	-0.0218	0.0022	21.7	--+	73.6	7.565	2	1.643	Phospholipids in Very Small VLDL	mmol/L	Lipoprotein subclasses	Very small VLDL (average diameter 31.3 nm)	Non-derived	23518	23818	0.0292327	0.0388021	0.34561	-0.0608958	0.0162911	3.73164	-0.0211737	0.0022581	20.1673	rs10857147||rs11099097||rs11099098||rs12509595||rs13125101||rs13149993||rs1458038||rs1458046||rs16998073||rs17004869||rs1902859||rs2903657||rs36034102||rs3733336||rs3796606||rs4690116||rs6848130||rs7680591||rs7681907||rs982804	TRUE	intergenic_variant	MODIFIER	-	-	18.56	0.9755	81184341	rs16998073	upstream_gene_variant	MODIFIER	ENSG00000138675	FGF5	12.26	FGF5 (23030) - ENSG00000138675	FGF5 (23030) - ENSG00000138675
4_17	80857703	81467309	FALSE	4	81164723	80243569	rs1458038	chr4:81164723_C_T	XS_VLDL_TG	C	T	0.292	0.0134	0.0545	0.293	-0.0149	0.0021	11.49	---	0	1.358	2	0.2949	Triglycerides in Very Small VLDL	mmol/L	Lipoprotein subclasses	Very small VLDL (average diameter 31.3 nm)	Non-derived	23522	23822	-0.0217534	0.0384536	0.242913	-0.0336615	0.0164111	1.39519	-0.0145958	0.00216654	10.7911	rs10857147||rs11099097||rs11099098||rs12509595||rs13125101||rs13149993||rs1458038||rs1458046||rs16998073||rs17004869||rs1902859||rs2903657||rs36034102||rs3733336||rs3796606||rs4690116||rs6848130||rs7680591||rs7681907||rs982804	TRUE	intergenic_variant	MODIFIER	-	-	18.56	0.9755	81184341	rs16998073	upstream_gene_variant	MODIFIER	ENSG00000138675	FGF5	12.26	FGF5 (23030) - ENSG00000138675	FGF5 (23030) - ENSG00000138675
4_17	80857703	81467309	FALSE	4	81164723	80243569	rs1458038	chr4:81164723_C_T	non_HDL_C	C	T	0.2919	0.0139	0.0545	0.293	-0.0199	0.0023	17.7	--+	54	4.351	2	0.9448	Total Cholesterol Minus HDL-C	mmol/L	Cholesterol		Composite	23401	23701	0.0359294	0.0391565	0.445105	-0.0446254	0.0163092	2.20654	-0.0195764	0.0022959	16.8222	rs10857147||rs11099097||rs11099098||rs12509595||rs13125101||rs13149993||rs1458038||rs1458046||rs16998073||rs17004869||rs1902859||rs2903657||rs36034102||rs3733336||rs3796606||rs4690116||rs6848130||rs7680591||rs7681907||rs982804	TRUE	intergenic_variant	MODIFIER	-	-	18.56	0.9755	81184341	rs16998073	upstream_gene_variant	MODIFIER	ENSG00000138675	FGF5	12.26	FGF5 (23030) - ENSG00000138675	FGF5 (23030) - ENSG00000138675
4_17	80857703	81467309	FALSE	4	81167309	80246155	rs11099097	chr4:81167309_C_T	IDL_FC	C	T	0.2923	0.0023	0.2776	0.2927	-0.0175	0.0022	14.82	--+	39.4	3.3	2	0.7166	Free Cholesterol in IDL	mmol/L	Lipoprotein subclasses	IDL (average diameter 28.6 nm)	Non-derived	23528	23828	0.00426207	0.0196581	0.0817829	-0.0406952	0.0161252	1.93506	-0.0173387	0.00222928	14.1317	rs10857147||rs11099097||rs11099098||rs12509595||rs13125101||rs13149993||rs1458038||rs1458046||rs16998073||rs17004869||rs1902859||rs2903657||rs36034102||rs3733336||rs3796606||rs4690116||rs6534834||rs6848130||rs7680591||rs7681907||rs982804	TRUE	intergenic_variant	MODIFIER	-	-	0.615	0.979825	81184341	rs16998073	upstream_gene_variant	MODIFIER	ENSG00000138675	FGF5	12.26	FGF5 (20444) - ENSG00000138675	FGF5 (20444) - ENSG00000138675
4_17	80857703	81467309	FALSE	4	81167309	80246155	rs11099097	chr4:81167309_C_T	LDL_FC	C	T	0.2923	0.0023	0.2776	0.2927	-0.0172	0.0022	13.92	--+	19.7	2.49	2	0.5407	Free Cholesterol in LDL	mmol/L	Free cholesterol		Composite	23421	23721	0.000574113	0.0196514	0.0102418	-0.0382131	0.0162812	1.72304	-0.0170232	0.00226484	13.2492	rs10857147||rs11099097||rs11099098||rs12509595||rs13125101||rs13149993||rs1458038||rs1458046||rs16998073||rs17004869||rs1902859||rs2903657||rs36034102||rs3733336||rs3796606||rs4690116||rs6534834||rs6848130||rs7680591||rs7681907||rs982804	TRUE	intergenic_variant	MODIFIER	-	-	0.615	0.979825	81184341	rs16998073	upstream_gene_variant	MODIFIER	ENSG00000138675	FGF5	12.26	FGF5 (20444) - ENSG00000138675	FGF5 (20444) - ENSG00000138675
4_17	80857703	81467309	FALSE	4	81167309	80246155	rs11099097	chr4:81167309_C_T	L_HDL_FC_pct	C	T	0.2923	0.0022	0.2776	0.2927	-0.0131	0.002	9.75	---	27.4	2.753	2	0.5979	Free Cholesterol to Total Lipids in Large HDL percentage	%	Relative lipoprotein lipid concentrations	Large HDL ratios	Percentage	23637	23937	-0.00928731	0.0191525	0.202221	-0.0390702	0.0159004	1.85378	-0.0126517	0.00207465	8.96962	rs10857147||rs11099097||rs11099098||rs12509595||rs13125101||rs13149993||rs1458038||rs1458046||rs16998073||rs17004869||rs1902859||rs2903657||rs36034102||rs3733336||rs3796606||rs4690116||rs6534834||rs6848130||rs7680591||rs7681907||rs982804	TRUE	intergenic_variant	MODIFIER	-	-	0.615	0.979825	81184341	rs16998073	upstream_gene_variant	MODIFIER	ENSG00000138675	FGF5	12.26	FGF5 (20444) - ENSG00000138675	FGF5 (20444) - ENSG00000138675
4_17	80857703	81467309	FALSE	4	81167309	80246155	rs11099097	chr4:81167309_C_T	L_LDL_C	C	T	0.2923	0.0023	0.2776	0.2927	-0.0177	0.0022	14.61	---	41	3.389	2	0.736	Cholesterol in Large LDL	mmol/L	Lipoprotein subclasses	Large LDL (average diameter 25.5 nm)	Composite	23533	23833	-0.00135531	0.0196845	0.0245188	-0.0444067	0.0163047	2.18986	-0.0174044	0.00227287	13.722	rs10857147||rs11099097||rs11099098||rs12509595||rs13125101||rs13149993||rs1458038||rs1458046||rs16998073||rs17004869||rs1902859||rs2903657||rs36034102||rs3733336||rs3796606||rs4690116||rs6534834||rs6848130||rs7680591||rs7681907||rs982804	TRUE	intergenic_variant	MODIFIER	-	-	0.615	0.979825	81184341	rs16998073	upstream_gene_variant	MODIFIER	ENSG00000138675	FGF5	12.26	FGF5 (20444) - ENSG00000138675	FGF5 (20444) - ENSG00000138675
4_17	80857703	81467309	FALSE	4	81167309	80246155	rs11099097	chr4:81167309_C_T	L_LDL_CE	C	T	0.2923	0.0023	0.2776	0.2927	-0.0178	0.0022	14.7	---	47.7	3.825	2	0.8306	Cholesteryl Esters in Large LDL	mmol/L	Lipoprotein subclasses	Large LDL (average diameter 25.5 nm)	Non-derived	23534	23834	-0.00135095	0.0196881	0.0244331	-0.0465823	0.0163315	2.36246	-0.0174705	0.00227965	13.7431	rs10857147||rs11099097||rs11099098||rs12509595||rs13125101||rs13149993||rs1458038||rs1458046||rs16998073||rs17004869||rs1902859||rs2903657||rs36034102||rs3733336||rs3796606||rs4690116||rs6534834||rs6848130||rs7680591||rs7681907||rs982804	TRUE	intergenic_variant	MODIFIER	-	-	0.615	0.979825	81184341	rs16998073	upstream_gene_variant	MODIFIER	ENSG00000138675	FGF5	12.26	FGF5 (20444) - ENSG00000138675	FGF5 (20444) - ENSG00000138675
4_17	80857703	81467309	FALSE	4	81167309	80246155	rs11099097	chr4:81167309_C_T	L_LDL_FC	C	T	0.2923	0.0023	0.2776	0.2927	-0.0169	0.0022	13.65	---	19.6	2.487	2	0.5401	Free Cholesterol in Large LDL	mmol/L	Lipoprotein subclasses	Large LDL (average diameter 25.5 nm)	Non-derived	23535	23835	-0.000422577	0.019651	0.00751561	-0.0385528	0.0162386	1.75474	-0.0167232	0.0022515	12.9562	rs10857147||rs11099097||rs11099098||rs12509595||rs13125101||rs13149993||rs1458038||rs1458046||rs16998073||rs17004869||rs1902859||rs2903657||rs36034102||rs3733336||rs3796606||rs4690116||rs6534834||rs6848130||rs7680591||rs7681907||rs982804	TRUE	intergenic_variant	MODIFIER	-	-	0.615	0.979825	81184341	rs16998073	upstream_gene_variant	MODIFIER	ENSG00000138675	FGF5	12.26	FGF5 (20444) - ENSG00000138675	FGF5 (20444) - ENSG00000138675
4_17	80857703	81467309	FALSE	4	81167309	80246155	rs11099097	chr4:81167309_C_T	S_LDL_FC	C	T	0.2923	0.0023	0.2776	0.2927	-0.0176	0.0022	14.45	--+	20.4	2.511	2	0.5453	Free Cholesterol in Small LDL	mmol/L	Lipoprotein subclasses	Small LDL (average diameter 18.7 nm)	Non-derived	23549	23849	0.00229085	0.0195801	0.0424594	-0.0374197	0.0163168	1.66095	-0.0174545	0.00226922	13.8386	rs10857147||rs11099097||rs11099098||rs12509595||rs13125101||rs13149993||rs1458038||rs1458046||rs16998073||rs17004869||rs1902859||rs2903657||rs36034102||rs3733336||rs3796606||rs4690116||rs6534834||rs6848130||rs7680591||rs7681907||rs982804	TRUE	intergenic_variant	MODIFIER	-	-	0.615	0.979825	81184341	rs16998073	upstream_gene_variant	MODIFIER	ENSG00000138675	FGF5	12.26	FGF5 (20444) - ENSG00000138675	FGF5 (20444) - ENSG00000138675
4_17	80857703	81467309	FALSE	4	81167309	80246155	rs11099097	chr4:81167309_C_T	Sphingomyelins	C	T	0.2923	0.0022	0.2776	0.2927	-0.0146	0.0021	11.38	---	0	1.958	2	0.4251	Sphingomyelins	mmol/L	Other lipids		Non-derived	23438	23738	-0.00462981	0.0192373	0.0916156	-0.0349536	0.0157173	1.58244	-0.014364	0.00214184	10.7	rs10857147||rs11099097||rs11099098||rs12509595||rs13125101||rs13149993||rs1458038||rs1458046||rs16998073||rs17004869||rs1902859||rs2903657||rs36034102||rs3733336||rs3796606||rs4690116||rs6534834||rs6848130||rs7680591||rs7681907||rs982804	TRUE	intergenic_variant	MODIFIER	-	-	0.615	0.979825	81184341	rs16998073	upstream_gene_variant	MODIFIER	ENSG00000138675	FGF5	12.26	FGF5 (20444) - ENSG00000138675	FGF5 (20444) - ENSG00000138675
4_17	80857703	81467309	FALSE	4	81167309	80246155	rs11099097	chr4:81167309_C_T	Total_CE	C	T	0.2923	0.0023	0.2776	0.2927	-0.0168	0.0022	13.83	---	37.1	3.18	2	0.6905	Total Esterified Cholesterol	mmol/L	Cholesteryl esters		Composite	23415	23715	-0.00537521	0.019585	0.105831	-0.0438046	0.0160895	2.18856	-0.0164652	0.00222348	12.8827	rs10857147||rs11099097||rs11099098||rs12509595||rs13125101||rs13149993||rs1458038||rs1458046||rs16998073||rs17004869||rs1902859||rs2903657||rs36034102||rs3733336||rs3796606||rs4690116||rs6534834||rs6848130||rs7680591||rs7681907||rs982804	TRUE	intergenic_variant	MODIFIER	-	-	0.615	0.979825	81184341	rs16998073	upstream_gene_variant	MODIFIER	ENSG00000138675	FGF5	12.26	FGF5 (20444) - ENSG00000138675	FGF5 (20444) - ENSG00000138675
4_17	80857703	81467309	FALSE	4	81169912	80248758	rs11099098	chr4:81169912_G_T	S_HDL_FC_pct	G	T	0.2927	0.0125	0.0481	0.2936	-0.0155	0.0021	12.9	---	56.5	4.6	2	0.9989	Free Cholesterol to Total Lipids in Small HDL percentage	%	Relative lipoprotein lipid concentrations	Small HDL ratios	Percentage	23647	23947	-0.00209715	0.0415594	0.0178398	-0.0494124	0.0161287	2.66022	-0.0149208	0.00210736	11.8421	rs10857147||rs11099097||rs11099098||rs12509595||rs13125101||rs13149993||rs1458038||rs1458046||rs16998073||rs17004869||rs1902859||rs2903657||rs36034102||rs3733336||rs3796606||rs4690116||rs6848130||rs7680591||rs7681907||rs982804	TRUE	intergenic_variant	MODIFIER	-	-	1.424	0.989034	81184341	rs16998073	upstream_gene_variant	MODIFIER	ENSG00000138675	FGF5	12.26	FGF5 (17841) - ENSG00000138675	FGF5 (17841) - ENSG00000138675
4_17	80857703	81467309	FALSE	4	81181072	80259918	rs10857147	chr4:81181072_A_T	Creatinine	A	T	0.2903	0.0146	0.7083	0.9072	0.0175	0.0019	19.71	+++	0	0.977	2	0.2121	Creatinine	mmol/L	Fluid balance		Non-derived	23478	23778	-0.013132	0.0258767	0.21338	-0.00451833	0.0135165	0.131845	-0.0178073	0.00191499	19.848	rs10857147||rs11099097||rs11099098||rs12509595||rs13125101||rs13149993||rs1458038||rs1458046||rs16998073||rs17004869||rs1902859||rs2903657||rs36034102||rs3733336||rs3796606||rs4690116||rs6848130||rs7680591||rs7681907||rs982804	TRUE	intergenic_variant	MODIFIER	-	-	0.612	0.988024	81184341	rs16998073	upstream_gene_variant	MODIFIER	ENSG00000138675	FGF5	12.26	FGF5 (6681) - ENSG00000138675	FGF5 (6681) - ENSG00000138675
4_18	83475865	84819828	FALSE	4	83901562	82980409	rs4693066	chr4:83901562_A_G	ApoA1	G	A	0.5538	0.0402	0.1833	0.5598	0.0118	0.0018	10.14	++-	0	1.703	2	0.3698	Apolipoprotein A1	g/l	Apolipoproteins		Non-derived	23440	23740	-0.0130741	0.0212601	0.268748	0.00441606	0.0136108	0.127496	0.0121716	0.00184142	10.4149	rs10009824||rs1136882||rs116142917||rs11934234||rs11937741||rs11938691||rs12511815||rs12649662||rs13103322||rs13111599||rs13119433||rs13127052||rs13131243||rs13141124||rs13144052||rs13147892||rs144516014||rs1563646||rs16999103||rs28528763||rs28539166||rs34006389||rs34180226||rs34825689||rs4693545||rs547871726||rs55957664||rs6535419||rs6821110||rs6823199||rs6831339||rs6841049||rs6847981||rs7681303||rs7691339||rs7691430	TRUE	intron_variant	MODIFIER	LIN54	ENSG00000189308	0.643	0.990714	83838262	rs897945	missense_variant	MODERATE	ENSG00000168152	THAP9	18.41	LIN54 (32517) - ENSG00000189308	LIN54 (4435) - ENSG00000189308
4_18	83475865	84819828	FALSE	4	83901562	82980409	rs4693066	chr4:83901562_A_G	HDL_PL	G	A	0.5538	0.04	0.1833	0.5598	0.0117	0.0018	10.26	++-	0	1.55	2	0.3366	Phospholipids in HDL	mmol/L	Phospholipids		Composite	23414	23714	-0.011025	0.0210093	0.222034	0.00378654	0.0134381	0.108956	0.012032	0.0018096	10.53	rs10009824||rs1136882||rs116142917||rs11934234||rs11937741||rs11938691||rs12511815||rs12649662||rs13103322||rs13111599||rs13119433||rs13127052||rs13131243||rs13141124||rs13144052||rs13147892||rs144516014||rs1563646||rs16999103||rs28528763||rs28539166||rs34006389||rs34180226||rs34825689||rs4693545||rs547871726||rs55957664||rs6535419||rs6821110||rs6823199||rs6831339||rs6841049||rs6847981||rs7681303||rs7691339||rs7691430	TRUE	intron_variant	MODIFIER	LIN54	ENSG00000189308	0.643	0.990714	83838262	rs897945	missense_variant	MODERATE	ENSG00000168152	THAP9	18.41	LIN54 (32517) - ENSG00000189308	LIN54 (4435) - ENSG00000189308
4_18	83475865	84819828	FALSE	4	83911526	82990373	rs6847544	chr4:83911526_G_T	HDL_CE	T	G	0.2669	0.0437	0.3782	0.7395	0.0131	0.002	10.39	+-+	19.3	2.478	2	0.538	Cholesteryl Esters in HDL	mmol/L	Cholesteryl esters		Composite	23418	23718	-0.0332144	0.0164425	1.36271	0.000572542	0.0138056	0.0146096	-0.0130419	0.0020133	10.0315	rs10009824||rs1136882||rs116142917||rs11732191||rs11934234||rs11937741||rs11938691||rs12511815||rs12649662||rs13103322||rs13111599||rs13119433||rs13127052||rs13131243||rs13141124||rs13144052||rs13147892||rs144516014||rs1563646||rs16999103||rs28528763||rs28539166||rs34006389||rs34180226||rs34825689||rs4693545||rs547871726||rs55957664||rs6535419||rs6821110||rs6823199||rs6831339||rs6841049||rs6847981||rs7681303||rs7691339||rs7691430	TRUE	intron_variant	MODIFIER	LIN54	ENSG00000189308	6.504	0.988438	83931687	rs72927138	5_prime_UTR_variant	MODIFIER	ENSG00000189308	LIN54	17.85	LIN54 (22553) - ENSG00000189308	LIN54 (5529) - ENSG00000189308
4_18	83475865	84819828	FALSE	4	83926449	83005296	rs79214783	chr4:83926449_A_AT	HDL_C	A	AT	0.2608	0.024	0.5549	0.7431	0.0128	0.002	10.03	+-+	54.9	4.439	2	0.9639	HDL Cholesterol	mmol/L	Cholesterol		Composite	23406	23706	-0.0389855	0.0159613	1.83607	0.00561345	0.0139296	0.16307	-0.0127771	0.00201325	9.65701	rs10009824||rs1136882||rs116142917||rs11732191||rs11934234||rs11937741||rs11938691||rs12511815||rs12649662||rs13103322||rs13111599||rs13119433||rs13127052||rs13131243||rs13141124||rs13144052||rs13147892||rs144516014||rs1563646||rs16999103||rs28528763||rs28539166||rs34006389||rs34180226||rs34825689||rs4693545||rs547871726||rs55957664||rs6535419||rs6821110||rs6823199||rs6831339||rs6841049||rs6847981||rs7681303||rs7691339||rs7691430	TRUE	intron_variant	MODIFIER	LIN54	ENSG00000189308	5.540	0.97124	83931687	rs72927138	5_prime_UTR_variant	MODIFIER	ENSG00000189308	LIN54	17.85	LIN54 (7630) - ENSG00000189308	LIN54 (5413) - ENSG00000189308
4_18	83475865	84819828	FALSE	4	83926921	83005768	rs10009824	chr4:83926921_A_C	M_HDL_FC	A	C	0.5534	0.0362	0.4406	0.7099	-0.0119	0.0018	10.46	---	0	0.652	2	0.1417	Free Cholesterol in Medium HDL	mmol/L	Lipoprotein subclasses	Medium HDL (average diameter 10.9 nm)	Non-derived	23570	23870	0.0193946	0.0176601	0.565257	0.00266392	0.0134715	0.0740468	0.0119861	0.00182174	10.326	rs10009824||rs1136882||rs116142917||rs11934234||rs11937741||rs11938691||rs12511815||rs12649662||rs13103322||rs13111599||rs13119433||rs13127052||rs13131243||rs13141124||rs13144052||rs13147892||rs144516014||rs1563646||rs16999103||rs28528763||rs28539166||rs34006389||rs34180226||rs34825689||rs4693545||rs547871726||rs55957664||rs6535419||rs6821110||rs6823199||rs6831339||rs6841049||rs6847981||rs7681303||rs7691339||rs7691430	TRUE	intron_variant	MODIFIER	LIN54	ENSG00000189308	9.803	0.984112	83838262	rs897945	missense_variant	MODERATE	ENSG00000168152	THAP9	18.41	LIN54 (7158) - ENSG00000189308	LIN54 (4941) - ENSG00000189308
4_18	83475865	84819828	FALSE	4	83932746	83011593	rs34986040	chr4:83932746_T_TA	HDL_L	T	TA	0.26	0.0246	0.5526	0.744	0.0128	0.002	9.82	+-+	49	3.92	2	0.8512	Total Lipids in HDL	mmol/L	Total lipids		Composite	23426	23726	-0.0250457	0.0160014	0.929849	0.0127706	0.0140726	0.438714	-0.0131705	0.00204081	9.96156	rs10009824||rs1136882||rs116142917||rs11732191||rs11934234||rs11937741||rs11938691||rs12511815||rs12649662||rs13103322||rs13111599||rs13119433||rs13127052||rs13131243||rs13141124||rs13144052||rs13147892||rs144516014||rs1563646||rs16999103||rs28528763||rs28539166||rs34006389||rs34180226||rs34825689||rs4693545||rs547871726||rs55957664||rs6535419||rs6821110||rs6823199||rs6831339||rs6841049||rs6847981||rs7681303||rs7691339||rs7691430	TRUE	upstream_gene_variant	MODIFIER	LIN54	ENSG00000189308	11.30	0.970286	83931687	rs72927138	5_prime_UTR_variant	MODIFIER	ENSG00000189308	LIN54	17.85	LIN54 (1333) - ENSG00000189308	LIN54 (764) - ENSG00000189308
4_18	83475865	84819828	FALSE	4	83998642	83077489	rs4693557	chr4:83998642_A_G	M_HDL_C	A	G	0.5759	0.0328	0.42	0.9408	-0.0135	0.0019	11.91	--+	0	1.162	2	0.2524	Cholesterol in Medium HDL	mmol/L	Lipoprotein subclasses	Medium HDL (average diameter 10.9 nm)	Composite	23568	23868	-0.0251639	0.0393131	0.282234	0.00741712	0.0141524	0.221692	0.0136952	0.00191925	12.0163	rs10009824||rs1136882||rs116142917||rs11732191||rs11934234||rs11938691||rs12511815||rs12649662||rs13103322||rs13111599||rs13119433||rs13122305||rs13127052||rs13131243||rs13141124||rs13144052||rs13147892||rs144516014||rs1563646||rs16999103||rs28528763||rs28539166||rs2903918||rs34006389||rs34180226||rs34825689||rs4566648||rs4693545||rs547871726||rs55957664||rs6535419||rs6535445||rs6821110||rs6823199||rs6831339||rs6841049||rs6847981||rs7681303||rs7691339||rs7691430	TRUE	downstream_gene_variant	MODIFIER	COPS4	ENSG00000138663	0.909	0.852908	83838262	rs897945	missense_variant	MODERATE	ENSG00000168152	THAP9	18.41	COPS4 (1671) - ENSG00000138663	COPS4 (14514) - ENSG00000138663
4_18	83475865	84819828	FALSE	4	83998642	83077489	rs4693557	chr4:83998642_A_G	M_HDL_CE	A	G	0.5759	0.0329	0.42	0.9408	-0.0137	0.0019	12.1	--+	0	1.185	2	0.2574	Cholesteryl Esters in Medium HDL	mmol/L	Lipoprotein subclasses	Medium HDL (average diameter 10.9 nm)	Non-derived	23569	23869	-0.0268447	0.0393998	0.304819	0.00882764	0.0141963	0.272414	0.0138788	0.00193125	12.1772	rs10009824||rs1136882||rs116142917||rs11732191||rs11934234||rs11938691||rs12511815||rs12649662||rs13103322||rs13111599||rs13119433||rs13122305||rs13127052||rs13131243||rs13141124||rs13144052||rs13147892||rs144516014||rs1563646||rs16999103||rs28528763||rs28539166||rs2903918||rs34006389||rs34180226||rs34825689||rs4566648||rs4693545||rs547871726||rs55957664||rs6535419||rs6535445||rs6821110||rs6823199||rs6831339||rs6841049||rs6847981||rs7681303||rs7691339||rs7691430	TRUE	downstream_gene_variant	MODIFIER	COPS4	ENSG00000138663	0.909	0.852908	83838262	rs897945	missense_variant	MODERATE	ENSG00000168152	THAP9	18.41	COPS4 (1671) - ENSG00000138663	COPS4 (14514) - ENSG00000138663
4_18	83475865	84819828	FALSE	4	83998642	83077489	rs4693557	chr4:83998642_A_G	M_HDL_L	A	G	0.5759	0.0329	0.42	0.9408	-0.0137	0.0019	11.92	--+	0	1.094	2	0.2375	Total Lipids in Medium HDL	mmol/L	Lipoprotein subclasses	Medium HDL (average diameter 10.9 nm)	Composite	23566	23866	-0.0177178	0.0395405	0.184365	0.00411211	0.0142894	0.111528	0.0139183	0.00194308	12.1027	rs10009824||rs1136882||rs116142917||rs11732191||rs11934234||rs11938691||rs12511815||rs12649662||rs13103322||rs13111599||rs13119433||rs13122305||rs13127052||rs13131243||rs13141124||rs13144052||rs13147892||rs144516014||rs1563646||rs16999103||rs28528763||rs28539166||rs2903918||rs34006389||rs34180226||rs34825689||rs4566648||rs4693545||rs547871726||rs55957664||rs6535419||rs6535445||rs6821110||rs6823199||rs6831339||rs6841049||rs6847981||rs7681303||rs7691339||rs7691430	TRUE	downstream_gene_variant	MODIFIER	COPS4	ENSG00000138663	0.909	0.852908	83838262	rs897945	missense_variant	MODERATE	ENSG00000168152	THAP9	18.41	COPS4 (1671) - ENSG00000138663	COPS4 (14514) - ENSG00000138663
4_18	83475865	84819828	FALSE	4	83998642	83077489	rs4693557	chr4:83998642_A_G	M_HDL_P	A	G	0.5759	0.0327	0.42	0.9408	-0.0131	0.0019	11.27	--+	0	1.146	2	0.2489	Concentration of Medium HDL Particles	mmol/L	Lipoprotein subclasses	Medium HDL (average diameter 10.9 nm)	Non-derived	23565	23865	-0.0183472	0.0394387	0.192613	0.00313927	0.0141982	0.0835399	0.0133603	0.00191988	11.4649	rs10009824||rs1136882||rs116142917||rs11732191||rs11934234||rs11938691||rs12511815||rs12649662||rs13103322||rs13111599||rs13119433||rs13122305||rs13127052||rs13131243||rs13141124||rs13144052||rs13147892||rs144516014||rs1563646||rs16999103||rs28528763||rs28539166||rs2903918||rs34006389||rs34180226||rs34825689||rs4566648||rs4693545||rs547871726||rs55957664||rs6535419||rs6535445||rs6821110||rs6823199||rs6831339||rs6841049||rs6847981||rs7681303||rs7691339||rs7691430	TRUE	downstream_gene_variant	MODIFIER	COPS4	ENSG00000138663	0.909	0.852908	83838262	rs897945	missense_variant	MODERATE	ENSG00000168152	THAP9	18.41	COPS4 (1671) - ENSG00000138663	COPS4 (14514) - ENSG00000138663
4_18	83475865	84819828	FALSE	4	83998642	83077489	rs4693557	chr4:83998642_A_G	M_HDL_PL	A	G	0.5758	0.0331	0.42	0.9408	-0.0137	0.0019	11.69	--+	0	0.896	2	0.1947	Phospholipids in Medium HDL	mmol/L	Lipoprotein subclasses	Medium HDL (average diameter 10.9 nm)	Non-derived	23567	23867	-0.0150484	0.0396169	0.152392	0.00506242	0.0143911	0.139657	0.0138958	0.0019636	11.8309	rs10009824||rs1136882||rs116142917||rs11732191||rs11934234||rs11938691||rs12511815||rs12649662||rs13103322||rs13111599||rs13119433||rs13122305||rs13127052||rs13131243||rs13141124||rs13144052||rs13147892||rs144516014||rs1563646||rs16999103||rs28528763||rs28539166||rs2903918||rs34006389||rs34180226||rs34825689||rs4566648||rs4693545||rs547871726||rs55957664||rs6535419||rs6535445||rs6821110||rs6823199||rs6831339||rs6841049||rs6847981||rs7681303||rs7691339||rs7691430	TRUE	downstream_gene_variant	MODIFIER	COPS4	ENSG00000138663	0.909	0.852908	83838262	rs897945	missense_variant	MODERATE	ENSG00000168152	THAP9	18.41	COPS4 (1671) - ENSG00000138663	COPS4 (14514) - ENSG00000138663
4_18	83475865	84819828	FALSE	4	84519828	83598675	rs62303973	chr4:84519828_A_G	Citrate	G	A	0.0656	0.0033	0.0106	0.0658	0.0258	0.004	9.71	++?	0	0.086	1	0.1136	Citrate	mmol/L	Glycolysis related metabolites		Non-derived	23473	23773				0.00602717	0.0675382	0.0320355	0.0258311	0.004055	9.72402	rs11731267||rs11731336	FALSE	missense_variant	MODERATE	AGPAT9	ENSG00000138678	28.3	0.830174	84573742	rs62304018	intergenic_variant	MODIFIER	-	-	0.398	AGPAT9 (7200) - ENSG00000138678	AGPAT9 (146) - ENSG00000138678
4_19	86631091	90342785	FALSE	4	87824772	86903619	rs28641910	chr4:87824772_C_G	Unsaturation	C	G	0.3653	0.0255	0.631	0.8223	0.0175	0.002	18.25	+++	0	0.131	2	0.02835	Degree of Unsaturation	degree	Fatty acids		Non-derived	23443	23743	-0.0191731	0.0210898	0.439749	-0.0114378	0.0173206	0.293261	-0.0175866	0.00199033	18.0036	rs10015477||rs10020067||rs10023050||rs10026092||rs10050311||rs1037814||rs10489044||rs11280827||rs11434868||rs11735092||rs11946481||rs13106574||rs13108043||rs13115795||rs13120301||rs13133311||rs13141053||rs13142655||rs13150068||rs1408||rs1471251||rs151450||rs1674999||rs17012216||rs17030453||rs17408832||rs17449582||rs17604480||rs17605615||rs17752307||rs2007132||rs2035403||rs2045592||rs2121871||rs2125787||rs2230600||rs2280953||rs2307789||rs236681||rs236984||rs236985||rs236987||rs236993||rs236996||rs2594281||rs2705619||rs2705620||rs28432336||rs2869441||rs340630||rs340637||rs342437||rs342454||rs342466||rs342467||rs342468||rs342469||rs34745873||rs366327||rs3755980||rs3775209||rs3775211||rs3775214||rs3775228||rs3775239||rs3836599||rs442177||rs4693802||rs55816619||rs55913164||rs56023922||rs56390363||rs56406125||rs571643813||rs58866123||rs60695258||rs62307409||rs6531941||rs6811902||rs6819155||rs6831888||rs6834488||rs6840258||rs6847980||rs6849526||rs6854749||rs72667759||rs72670104||rs760492889||rs7656630||rs7660883||rs7683063||rs7693889||rs7694379	TRUE	intron_variant	MODIFIER	C4orf36	ENSG00000163633	0.821	0.853052	87812564	rs10011798	intron_variant	MODIFIER	ENSG00000163633	C4orf36	2.755	C4orf36 (27414) - ENSG00000163633	C4orf36 (11197) - ENSG00000163633
4_19	86631091	90342785	FALSE	4	87918913	86997761	rs11368694	chr4:87918913_C_CA	M_LDL_PL_pct	C	CA	0.314	0.0184	0.166	0.3167	-0.0185	0.0023	14.84	---	0	0.659	2	0.1431	Phospholipids to Total Lipids in Medium LDL percentage	%	Relative lipoprotein lipid concentrations	Medium LDL ratios	Percentage	23619	23919	-0.0331669	0.0210979	0.935767	-0.0270198	0.021149	0.695953	-0.0182268	0.00234807	14.0794	rs10001545||rs10006766||rs10015477||rs10020067||rs10023050||rs10026092||rs10029254||rs10050311||rs1037814||rs10433879||rs10433937||rs10489044||rs11280827||rs11434868||rs11735092||rs11935592||rs11946481||rs13106574||rs13108043||rs13115795||rs13120301||rs13133311||rs13141053||rs13141441||rs13142655||rs13150068||rs1408||rs1471251||rs151450||rs1674999||rs17012216||rs17030453||rs17408832||rs17449582||rs17604480||rs17605615||rs17752307||rs2007132||rs2035403||rs2045592||rs2121871||rs2125787||rs2230600||rs2280953||rs2307789||rs236681||rs236984||rs236985||rs236987||rs236993||rs236996||rs2705619||rs2705620||rs28432336||rs28456144||rs28657030||rs28664118||rs340630||rs340637||rs342437||rs342454||rs342466||rs342467||rs342468||rs342469||rs34745873||rs366327||rs3755979||rs3755980||rs3775209||rs3775211||rs3775214||rs3775228||rs3775239||rs3836599||rs442177||rs443459||rs4693802||rs55816619||rs55913164||rs56023922||rs56390363||rs56406125||rs571643813||rs58866123||rs60695258||rs62307409||rs6531941||rs6811902||rs6819155||rs6831888||rs6834314||rs6834488||rs6840258||rs6847980||rs6849526||rs6854749||rs71633358||rs71633359||rs72613567||rs72667759||rs72670104||rs7440770||rs760492889||rs7656630||rs7660883||rs7683063||rs7693889||rs7694379	TRUE														C4orf36 (61559) - ENSG00000163633	AFF1 (9227) - ENSG00000172493
4_19	86631091	90342785	FALSE	4	87918913	86997761	rs11368694	chr4:87918913_C_CA	Total_L	C	CA	0.3139	0.0187	0.166	0.3167	0.0153	0.0023	10.44	+++	0	0.041	2	0.008958	Total Lipids in Lipoprotein Particles	mmol/L	Total lipids		Composite	23423	23723	0.0112451	0.0210656	0.226601	0.0165895	0.0206664	0.37455	0.0153419	0.00234207	10.2417	rs10001545||rs10006766||rs10015477||rs10020067||rs10023050||rs10026092||rs10029254||rs10050311||rs1037814||rs10433879||rs10433937||rs10489044||rs11280827||rs11434868||rs11735092||rs11935592||rs11946481||rs13106574||rs13108043||rs13115795||rs13120301||rs13133311||rs13141053||rs13141441||rs13142655||rs13150068||rs1408||rs1471251||rs151450||rs1674999||rs17012216||rs17030453||rs17408832||rs17449582||rs17604480||rs17605615||rs17752307||rs2007132||rs2035403||rs2045592||rs2121871||rs2125787||rs2230600||rs2280953||rs2307789||rs236681||rs236984||rs236985||rs236987||rs236993||rs236996||rs2705619||rs2705620||rs28432336||rs28456144||rs28657030||rs28664118||rs340630||rs340637||rs342437||rs342454||rs342466||rs342467||rs342468||rs342469||rs34745873||rs366327||rs3755979||rs3755980||rs3775209||rs3775211||rs3775214||rs3775228||rs3775239||rs3836599||rs442177||rs443459||rs4693802||rs55816619||rs55913164||rs56023922||rs56390363||rs56406125||rs571643813||rs58866123||rs60695258||rs62307409||rs6531941||rs6811902||rs6819155||rs6831888||rs6834314||rs6834488||rs6840258||rs6847980||rs6849526||rs6854749||rs71633358||rs71633359||rs72613567||rs72667759||rs72670104||rs7440770||rs760492889||rs7656630||rs7660883||rs7683063||rs7693889||rs7694379	TRUE														C4orf36 (61559) - ENSG00000163633	AFF1 (9227) - ENSG00000172493
4_19	86631091	90342785	FALSE	4	87956716	87035564	rs11434868	chr4:87956716_G_GA	HDL_size	G	GA	0.5788	0.0304	0.3102	0.7075	-0.0154	0.0017	18.11	---	0	1.601	2	0.3477	Average Diameter for HDL Particles	nm	Lipoprotein particle sizes		Non-derived	23433	23733	0.0300362	0.0183585	0.992172	0.00148804	0.0141902	0.0378751	0.0155302	0.00176427	17.8739	rs10015477||rs10020067||rs10023050||rs10026092||rs10050311||rs1037814||rs10489044||rs11280827||rs11434868||rs11946481||rs13106574||rs13108043||rs13115795||rs13120301||rs1408||rs1471251||rs151450||rs1674999||rs17012216||rs17030453||rs17408832||rs17449582||rs17604480||rs17605615||rs17752307||rs2007132||rs2035403||rs2045592||rs2121871||rs2125787||rs2230600||rs2280953||rs2307789||rs236681||rs236984||rs236985||rs236987||rs236993||rs236996||rs2594281||rs2705619||rs2705620||rs28432336||rs2869441||rs340630||rs340637||rs342437||rs342454||rs342466||rs342467||rs342468||rs342469||rs34745873||rs366327||rs3755979||rs3755980||rs3775209||rs3775211||rs3775214||rs3775228||rs3775239||rs3836599||rs442177||rs443459||rs4693802||rs55816619||rs55913164||rs56023922||rs56390363||rs56406125||rs571643813||rs58866123||rs60695258||rs62307409||rs6531941||rs6819155||rs6834488||rs6840258||rs6847980||rs6854749||rs72667759||rs72670104||rs7440770||rs760492889||rs7656630||rs7660883||rs7683063||rs7693889||rs965824	TRUE	intron_variant	MODIFIER	AFF1	ENSG00000172493	0.789	0.807672	87902157	rs570512802	intron_variant	MODIFIER	ENSG00000172493	AFF1	2.227	C4orf36 (99362) - ENSG00000163633	AFF1 (14088) - ENSG00000172493
4_19	86631091	90342785	FALSE	4	87956716	87035564	rs11434868	chr4:87956716_G_GA	L_HDL_FC	G	GA	0.5788	0.0303	0.3102	0.7075	-0.0163	0.0017	20.29	-+-	0	1.848	2	0.4012	Free Cholesterol in Large HDL	mmol/L	Lipoprotein subclasses	Large HDL (average diameter 12.1 nm)	Non-derived	23563	23863	0.0270268	0.0182858	0.85573	-0.000978174	0.0141126	0.0246872	0.0164252	0.00174961	20.2131	rs10015477||rs10020067||rs10023050||rs10026092||rs10050311||rs1037814||rs10489044||rs11280827||rs11434868||rs11946481||rs13106574||rs13108043||rs13115795||rs13120301||rs1408||rs1471251||rs151450||rs1674999||rs17012216||rs17030453||rs17408832||rs17449582||rs17604480||rs17605615||rs17752307||rs2007132||rs2035403||rs2045592||rs2121871||rs2125787||rs2230600||rs2280953||rs2307789||rs236681||rs236984||rs236985||rs236987||rs236993||rs236996||rs2594281||rs2705619||rs2705620||rs28432336||rs2869441||rs340630||rs340637||rs342437||rs342454||rs342466||rs342467||rs342468||rs342469||rs34745873||rs366327||rs3755979||rs3755980||rs3775209||rs3775211||rs3775214||rs3775228||rs3775239||rs3836599||rs442177||rs443459||rs4693802||rs55816619||rs55913164||rs56023922||rs56390363||rs56406125||rs571643813||rs58866123||rs60695258||rs62307409||rs6531941||rs6819155||rs6834488||rs6840258||rs6847980||rs6854749||rs72667759||rs72670104||rs7440770||rs760492889||rs7656630||rs7660883||rs7683063||rs7693889||rs965824	TRUE	intron_variant	MODIFIER	AFF1	ENSG00000172493	0.789	0.807672	87902157	rs570512802	intron_variant	MODIFIER	ENSG00000172493	AFF1	2.227	C4orf36 (99362) - ENSG00000163633	AFF1 (14088) - ENSG00000172493
4_19	86631091	90342785	FALSE	4	87956716	87035564	rs11434868	chr4:87956716_G_GA	L_HDL_L	G	GA	0.5788	0.0304	0.3102	0.7075	-0.016	0.0017	19.67	-+-	0	1.825	2	0.3962	Total Lipids in Large HDL	mmol/L	Lipoprotein subclasses	Large HDL (average diameter 12.1 nm)	Composite	23559	23859	0.028467	0.0182552	0.924801	-0.000270836	0.0139807	0.00676475	0.0161121	0.0017473	19.5315	rs10015477||rs10020067||rs10023050||rs10026092||rs10050311||rs1037814||rs10489044||rs11280827||rs11434868||rs11946481||rs13106574||rs13108043||rs13115795||rs13120301||rs1408||rs1471251||rs151450||rs1674999||rs17012216||rs17030453||rs17408832||rs17449582||rs17604480||rs17605615||rs17752307||rs2007132||rs2035403||rs2045592||rs2121871||rs2125787||rs2230600||rs2280953||rs2307789||rs236681||rs236984||rs236985||rs236987||rs236993||rs236996||rs2594281||rs2705619||rs2705620||rs28432336||rs2869441||rs340630||rs340637||rs342437||rs342454||rs342466||rs342467||rs342468||rs342469||rs34745873||rs366327||rs3755979||rs3755980||rs3775209||rs3775211||rs3775214||rs3775228||rs3775239||rs3836599||rs442177||rs443459||rs4693802||rs55816619||rs55913164||rs56023922||rs56390363||rs56406125||rs571643813||rs58866123||rs60695258||rs62307409||rs6531941||rs6819155||rs6834488||rs6840258||rs6847980||rs6854749||rs72667759||rs72670104||rs7440770||rs760492889||rs7656630||rs7660883||rs7683063||rs7693889||rs965824	TRUE	intron_variant	MODIFIER	AFF1	ENSG00000172493	0.789	0.807672	87902157	rs570512802	intron_variant	MODIFIER	ENSG00000172493	AFF1	2.227	C4orf36 (99362) - ENSG00000163633	AFF1 (14088) - ENSG00000172493
4_19	86631091	90342785	FALSE	4	87956716	87035564	rs11434868	chr4:87956716_G_GA	L_HDL_P	G	GA	0.5789	0.0301	0.3102	0.7075	-0.0163	0.0017	20.76	---	0	1.612	2	0.35	Concentration of Large HDL Particles	mmol/L	Lipoprotein subclasses	Large HDL (average diameter 12.1 nm)	Non-derived	23558	23858	0.0272655	0.0183118	0.864872	0.000733431	0.0139679	0.0185785	0.0164919	0.00173815	20.6289	rs10015477||rs10020067||rs10023050||rs10026092||rs10050311||rs1037814||rs10489044||rs11280827||rs11434868||rs11946481||rs13106574||rs13108043||rs13115795||rs13120301||rs1408||rs1471251||rs151450||rs1674999||rs17012216||rs17030453||rs17408832||rs17449582||rs17604480||rs17605615||rs17752307||rs2007132||rs2035403||rs2045592||rs2121871||rs2125787||rs2230600||rs2280953||rs2307789||rs236681||rs236984||rs236985||rs236987||rs236993||rs236996||rs2594281||rs2705619||rs2705620||rs28432336||rs2869441||rs340630||rs340637||rs342437||rs342454||rs342466||rs342467||rs342468||rs342469||rs34745873||rs366327||rs3755979||rs3755980||rs3775209||rs3775211||rs3775214||rs3775228||rs3775239||rs3836599||rs442177||rs443459||rs4693802||rs55816619||rs55913164||rs56023922||rs56390363||rs56406125||rs571643813||rs58866123||rs60695258||rs62307409||rs6531941||rs6819155||rs6834488||rs6840258||rs6847980||rs6854749||rs72667759||rs72670104||rs7440770||rs760492889||rs7656630||rs7660883||rs7683063||rs7693889||rs965824	TRUE	intron_variant	MODIFIER	AFF1	ENSG00000172493	0.789	0.807672	87902157	rs570512802	intron_variant	MODIFIER	ENSG00000172493	AFF1	2.227	C4orf36 (99362) - ENSG00000163633	AFF1 (14088) - ENSG00000172493
4_19	86631091	90342785	FALSE	4	87956716	87035564	rs11434868	chr4:87956716_G_GA	M_VLDL_FC	G	GA	0.5783	0.0345	0.3102	0.7075	0.0148	0.0021	11.58	+++	0	0.672	2	0.1459	Free Cholesterol in Medium VLDL	mmol/L	Lipoprotein subclasses	Medium VLDL (average diameter 44.5 nm)	Non-derived	23507	23807	-0.0285464	0.0194493	0.847172	-0.0082459	0.0158092	0.220435	-0.0147477	0.00214655	11.1937	rs10015477||rs10020067||rs10023050||rs10026092||rs10050311||rs1037814||rs10489044||rs11280827||rs11434868||rs11946481||rs13106574||rs13108043||rs13115795||rs13120301||rs1408||rs1471251||rs151450||rs1674999||rs17012216||rs17030453||rs17408832||rs17449582||rs17604480||rs17605615||rs17752307||rs2007132||rs2035403||rs2045592||rs2121871||rs2125787||rs2230600||rs2280953||rs2307789||rs236681||rs236984||rs236985||rs236987||rs236993||rs236996||rs2594281||rs2705619||rs2705620||rs28432336||rs2869441||rs340630||rs340637||rs342437||rs342454||rs342466||rs342467||rs342468||rs342469||rs34745873||rs366327||rs3755979||rs3755980||rs3775209||rs3775211||rs3775214||rs3775228||rs3775239||rs3836599||rs442177||rs443459||rs4693802||rs55816619||rs55913164||rs56023922||rs56390363||rs56406125||rs571643813||rs58866123||rs60695258||rs62307409||rs6531941||rs6819155||rs6834488||rs6840258||rs6847980||rs6854749||rs72667759||rs72670104||rs7440770||rs760492889||rs7656630||rs7660883||rs7683063||rs7693889||rs965824	TRUE	intron_variant	MODIFIER	AFF1	ENSG00000172493	0.789	0.807672	87902157	rs570512802	intron_variant	MODIFIER	ENSG00000172493	AFF1	2.227	C4orf36 (99362) - ENSG00000163633	AFF1 (14088) - ENSG00000172493
4_19	86631091	90342785	FALSE	4	87956716	87035564	rs11434868	chr4:87956716_G_GA	M_VLDL_L	G	GA	0.5783	0.0344	0.3102	0.7075	0.0206	0.0021	22.03	+++	0	0.696	2	0.1512	Total Lipids in Medium VLDL	mmol/L	Lipoprotein subclasses	Medium VLDL (average diameter 44.5 nm)	Composite	23503	23803	-0.03098	0.0193045	0.964424	-0.0105261	0.0157985	0.296505	-0.0206473	0.00212835	21.5254	rs10015477||rs10020067||rs10023050||rs10026092||rs10050311||rs1037814||rs10489044||rs11280827||rs11434868||rs11946481||rs13106574||rs13108043||rs13115795||rs13120301||rs1408||rs1471251||rs151450||rs1674999||rs17012216||rs17030453||rs17408832||rs17449582||rs17604480||rs17605615||rs17752307||rs2007132||rs2035403||rs2045592||rs2121871||rs2125787||rs2230600||rs2280953||rs2307789||rs236681||rs236984||rs236985||rs236987||rs236993||rs236996||rs2594281||rs2705619||rs2705620||rs28432336||rs2869441||rs340630||rs340637||rs342437||rs342454||rs342466||rs342467||rs342468||rs342469||rs34745873||rs366327||rs3755979||rs3755980||rs3775209||rs3775211||rs3775214||rs3775228||rs3775239||rs3836599||rs442177||rs443459||rs4693802||rs55816619||rs55913164||rs56023922||rs56390363||rs56406125||rs571643813||rs58866123||rs60695258||rs62307409||rs6531941||rs6819155||rs6834488||rs6840258||rs6847980||rs6854749||rs72667759||rs72670104||rs7440770||rs760492889||rs7656630||rs7660883||rs7683063||rs7693889||rs965824	TRUE	intron_variant	MODIFIER	AFF1	ENSG00000172493	0.789	0.807672	87902157	rs570512802	intron_variant	MODIFIER	ENSG00000172493	AFF1	2.227	C4orf36 (99362) - ENSG00000163633	AFF1 (14088) - ENSG00000172493
4_19	86631091	90342785	FALSE	4	87956716	87035564	rs11434868	chr4:87956716_G_GA	M_VLDL_P	G	GA	0.5783	0.0345	0.3102	0.7075	0.0178	0.0021	16.57	+++	0	0.717	2	0.1558	Concentration of Medium VLDL Particles	mmol/L	Lipoprotein subclasses	Medium VLDL (average diameter 44.5 nm)	Non-derived	23502	23802	-0.0304301	0.019386	0.933727	-0.00924839	0.0158043	0.253036	-0.0178462	0.00214107	16.1114	rs10015477||rs10020067||rs10023050||rs10026092||rs10050311||rs1037814||rs10489044||rs11280827||rs11434868||rs11946481||rs13106574||rs13108043||rs13115795||rs13120301||rs1408||rs1471251||rs151450||rs1674999||rs17012216||rs17030453||rs17408832||rs17449582||rs17604480||rs17605615||rs17752307||rs2007132||rs2035403||rs2045592||rs2121871||rs2125787||rs2230600||rs2280953||rs2307789||rs236681||rs236984||rs236985||rs236987||rs236993||rs236996||rs2594281||rs2705619||rs2705620||rs28432336||rs2869441||rs340630||rs340637||rs342437||rs342454||rs342466||rs342467||rs342468||rs342469||rs34745873||rs366327||rs3755979||rs3755980||rs3775209||rs3775211||rs3775214||rs3775228||rs3775239||rs3836599||rs442177||rs443459||rs4693802||rs55816619||rs55913164||rs56023922||rs56390363||rs56406125||rs571643813||rs58866123||rs60695258||rs62307409||rs6531941||rs6819155||rs6834488||rs6840258||rs6847980||rs6854749||rs72667759||rs72670104||rs7440770||rs760492889||rs7656630||rs7660883||rs7683063||rs7693889||rs965824	TRUE	intron_variant	MODIFIER	AFF1	ENSG00000172493	0.789	0.807672	87902157	rs570512802	intron_variant	MODIFIER	ENSG00000172493	AFF1	2.227	C4orf36 (99362) - ENSG00000163633	AFF1 (14088) - ENSG00000172493
4_19	86631091	90342785	FALSE	4	87956716	87035564	rs11434868	chr4:87956716_G_GA	M_VLDL_PL	G	GA	0.5783	0.0345	0.3102	0.7075	0.0177	0.0021	16.37	+++	0	0.664	2	0.1443	Phospholipids in Medium VLDL	mmol/L	Lipoprotein subclasses	Medium VLDL (average diameter 44.5 nm)	Non-derived	23504	23804	-0.0295157	0.019376	0.893877	-0.00915257	0.0158102	0.249758	-0.0177529	0.00214261	15.93	rs10015477||rs10020067||rs10023050||rs10026092||rs10050311||rs1037814||rs10489044||rs11280827||rs11434868||rs11946481||rs13106574||rs13108043||rs13115795||rs13120301||rs1408||rs1471251||rs151450||rs1674999||rs17012216||rs17030453||rs17408832||rs17449582||rs17604480||rs17605615||rs17752307||rs2007132||rs2035403||rs2045592||rs2121871||rs2125787||rs2230600||rs2280953||rs2307789||rs236681||rs236984||rs236985||rs236987||rs236993||rs236996||rs2594281||rs2705619||rs2705620||rs28432336||rs2869441||rs340630||rs340637||rs342437||rs342454||rs342466||rs342467||rs342468||rs342469||rs34745873||rs366327||rs3755979||rs3755980||rs3775209||rs3775211||rs3775214||rs3775228||rs3775239||rs3836599||rs442177||rs443459||rs4693802||rs55816619||rs55913164||rs56023922||rs56390363||rs56406125||rs571643813||rs58866123||rs60695258||rs62307409||rs6531941||rs6819155||rs6834488||rs6840258||rs6847980||rs6854749||rs72667759||rs72670104||rs7440770||rs760492889||rs7656630||rs7660883||rs7683063||rs7693889||rs965824	TRUE	intron_variant	MODIFIER	AFF1	ENSG00000172493	0.789	0.807672	87902157	rs570512802	intron_variant	MODIFIER	ENSG00000172493	AFF1	2.227	C4orf36 (99362) - ENSG00000163633	AFF1 (14088) - ENSG00000172493
4_19	86631091	90342785	FALSE	4	87956716	87035564	rs11434868	chr4:87956716_G_GA	S_VLDL_C	G	GA	0.5782	0.0346	0.3102	0.7075	0.018	0.0021	16.87	+++	0	0.973	2	0.2113	Cholesterol in Small VLDL	mmol/L	Lipoprotein subclasses	Small VLDL (average diameter 36.8 nm)	Composite	23512	23812	-0.0300901	0.0193228	0.92294	-0.00595661	0.0158209	0.150861	-0.0180967	0.00214261	16.5212	rs10015477||rs10020067||rs10023050||rs10026092||rs10050311||rs1037814||rs10489044||rs11280827||rs11434868||rs11946481||rs13106574||rs13108043||rs13115795||rs13120301||rs1408||rs1471251||rs151450||rs1674999||rs17012216||rs17030453||rs17408832||rs17449582||rs17604480||rs17605615||rs17752307||rs2007132||rs2035403||rs2045592||rs2121871||rs2125787||rs2230600||rs2280953||rs2307789||rs236681||rs236984||rs236985||rs236987||rs236993||rs236996||rs2594281||rs2705619||rs2705620||rs28432336||rs2869441||rs340630||rs340637||rs342437||rs342454||rs342466||rs342467||rs342468||rs342469||rs34745873||rs366327||rs3755979||rs3755980||rs3775209||rs3775211||rs3775214||rs3775228||rs3775239||rs3836599||rs442177||rs443459||rs4693802||rs55816619||rs55913164||rs56023922||rs56390363||rs56406125||rs571643813||rs58866123||rs60695258||rs62307409||rs6531941||rs6819155||rs6834488||rs6840258||rs6847980||rs6854749||rs72667759||rs72670104||rs7440770||rs760492889||rs7656630||rs7660883||rs7683063||rs7693889||rs965824	TRUE	intron_variant	MODIFIER	AFF1	ENSG00000172493	0.789	0.807672	87902157	rs570512802	intron_variant	MODIFIER	ENSG00000172493	AFF1	2.227	C4orf36 (99362) - ENSG00000163633	AFF1 (14088) - ENSG00000172493
4_19	86631091	90342785	FALSE	4	87956716	87035564	rs11434868	chr4:87956716_G_GA	S_VLDL_FC	G	GA	0.5783	0.0345	0.3102	0.7075	0.0145	0.0021	11.25	+++	0	0.674	2	0.1464	Free Cholesterol in Small VLDL	mmol/L	Lipoprotein subclasses	Small VLDL (average diameter 36.8 nm)	Non-derived	23514	23814	-0.0278511	0.0194274	0.81905	-0.00738092	0.0158234	0.193217	-0.014519	0.00214382	10.8976	rs10015477||rs10020067||rs10023050||rs10026092||rs10050311||rs1037814||rs10489044||rs11280827||rs11434868||rs11946481||rs13106574||rs13108043||rs13115795||rs13120301||rs1408||rs1471251||rs151450||rs1674999||rs17012216||rs17030453||rs17408832||rs17449582||rs17604480||rs17605615||rs17752307||rs2007132||rs2035403||rs2045592||rs2121871||rs2125787||rs2230600||rs2280953||rs2307789||rs236681||rs236984||rs236985||rs236987||rs236993||rs236996||rs2594281||rs2705619||rs2705620||rs28432336||rs2869441||rs340630||rs340637||rs342437||rs342454||rs342466||rs342467||rs342468||rs342469||rs34745873||rs366327||rs3755979||rs3755980||rs3775209||rs3775211||rs3775214||rs3775228||rs3775239||rs3836599||rs442177||rs443459||rs4693802||rs55816619||rs55913164||rs56023922||rs56390363||rs56406125||rs571643813||rs58866123||rs60695258||rs62307409||rs6531941||rs6819155||rs6834488||rs6840258||rs6847980||rs6854749||rs72667759||rs72670104||rs7440770||rs760492889||rs7656630||rs7660883||rs7683063||rs7693889||rs965824	TRUE	intron_variant	MODIFIER	AFF1	ENSG00000172493	0.789	0.807672	87902157	rs570512802	intron_variant	MODIFIER	ENSG00000172493	AFF1	2.227	C4orf36 (99362) - ENSG00000163633	AFF1 (14088) - ENSG00000172493
4_19	86631091	90342785	FALSE	4	87956716	87035564	rs11434868	chr4:87956716_G_GA	S_VLDL_PL	G	GA	0.5783	0.0345	0.3102	0.7075	0.0194	0.0021	19.51	+++	0	0.897	2	0.1949	Phospholipids in Small VLDL	mmol/L	Lipoprotein subclasses	Small VLDL (average diameter 36.8 nm)	Non-derived	23511	23811	-0.0297886	0.0193473	0.907843	-0.00705007	0.0158589	0.182669	-0.0195118	0.00213851	19.1404	rs10015477||rs10020067||rs10023050||rs10026092||rs10050311||rs1037814||rs10489044||rs11280827||rs11434868||rs11946481||rs13106574||rs13108043||rs13115795||rs13120301||rs1408||rs1471251||rs151450||rs1674999||rs17012216||rs17030453||rs17408832||rs17449582||rs17604480||rs17605615||rs17752307||rs2007132||rs2035403||rs2045592||rs2121871||rs2125787||rs2230600||rs2280953||rs2307789||rs236681||rs236984||rs236985||rs236987||rs236993||rs236996||rs2594281||rs2705619||rs2705620||rs28432336||rs2869441||rs340630||rs340637||rs342437||rs342454||rs342466||rs342467||rs342468||rs342469||rs34745873||rs366327||rs3755979||rs3755980||rs3775209||rs3775211||rs3775214||rs3775228||rs3775239||rs3836599||rs442177||rs443459||rs4693802||rs55816619||rs55913164||rs56023922||rs56390363||rs56406125||rs571643813||rs58866123||rs60695258||rs62307409||rs6531941||rs6819155||rs6834488||rs6840258||rs6847980||rs6854749||rs72667759||rs72670104||rs7440770||rs760492889||rs7656630||rs7660883||rs7683063||rs7693889||rs965824	TRUE	intron_variant	MODIFIER	AFF1	ENSG00000172493	0.789	0.807672	87902157	rs570512802	intron_variant	MODIFIER	ENSG00000172493	AFF1	2.227	C4orf36 (99362) - ENSG00000163633	AFF1 (14088) - ENSG00000172493
4_19	86631091	90342785	FALSE	4	87956716	87035564	rs11434868	chr4:87956716_G_GA	VLDL_size	G	GA	0.5785	0.032	0.3102	0.7075	0.024	0.0019	36.3	+++	0	0.016	2	0.003413	Average Diameter for VLDL Particles	nm	Lipoprotein particle sizes		Non-derived	23431	23731	-0.022168	0.0186999	0.627393	-0.0251946	0.0152748	1.0041	-0.0240125	0.00191344	35.3974	rs10015477||rs10020067||rs10023050||rs10026092||rs10050311||rs1037814||rs10489044||rs11280827||rs11434868||rs11946481||rs13106574||rs13108043||rs13115795||rs13120301||rs1408||rs1471251||rs151450||rs1674999||rs17012216||rs17030453||rs17408832||rs17449582||rs17604480||rs17605615||rs17752307||rs2007132||rs2035403||rs2045592||rs2121871||rs2125787||rs2230600||rs2280953||rs2307789||rs236681||rs236984||rs236985||rs236987||rs236993||rs236996||rs2594281||rs2705619||rs2705620||rs28432336||rs2869441||rs340630||rs340637||rs342437||rs342454||rs342466||rs342467||rs342468||rs342469||rs34745873||rs366327||rs3755979||rs3755980||rs3775209||rs3775211||rs3775214||rs3775228||rs3775239||rs3836599||rs442177||rs443459||rs4693802||rs55816619||rs55913164||rs56023922||rs56390363||rs56406125||rs571643813||rs58866123||rs60695258||rs62307409||rs6531941||rs6819155||rs6834488||rs6840258||rs6847980||rs6854749||rs72667759||rs72670104||rs7440770||rs760492889||rs7656630||rs7660883||rs7683063||rs7693889||rs965824	TRUE	intron_variant	MODIFIER	AFF1	ENSG00000172493	0.789	0.807672	87902157	rs570512802	intron_variant	MODIFIER	ENSG00000172493	AFF1	2.227	C4orf36 (99362) - ENSG00000163633	AFF1 (14088) - ENSG00000172493
4_19	86631091	90342785	FALSE	4	87956716	87035564	rs11434868	chr4:87956716_G_GA	XL_HDL_L	G	GA	0.5787	0.0307	0.3102	0.7075	-0.0158	0.0018	17.59	---	0	0.726	2	0.1576	Total Lipids in Very Large HDL	mmol/L	Lipoprotein subclasses	Very large HDL (average diameter 14.3 nm)	Composite	23552	23852	0.021833	0.0187509	0.612122	0.0040741	0.0148789	0.105559	0.0158763	0.00182746	17.4318	rs10015477||rs10020067||rs10023050||rs10026092||rs10050311||rs1037814||rs10489044||rs11280827||rs11434868||rs11946481||rs13106574||rs13108043||rs13115795||rs13120301||rs1408||rs1471251||rs151450||rs1674999||rs17012216||rs17030453||rs17408832||rs17449582||rs17604480||rs17605615||rs17752307||rs2007132||rs2035403||rs2045592||rs2121871||rs2125787||rs2230600||rs2280953||rs2307789||rs236681||rs236984||rs236985||rs236987||rs236993||rs236996||rs2594281||rs2705619||rs2705620||rs28432336||rs2869441||rs340630||rs340637||rs342437||rs342454||rs342466||rs342467||rs342468||rs342469||rs34745873||rs366327||rs3755979||rs3755980||rs3775209||rs3775211||rs3775214||rs3775228||rs3775239||rs3836599||rs442177||rs443459||rs4693802||rs55816619||rs55913164||rs56023922||rs56390363||rs56406125||rs571643813||rs58866123||rs60695258||rs62307409||rs6531941||rs6819155||rs6834488||rs6840258||rs6847980||rs6854749||rs72667759||rs72670104||rs7440770||rs760492889||rs7656630||rs7660883||rs7683063||rs7693889||rs965824	TRUE	intron_variant	MODIFIER	AFF1	ENSG00000172493	0.789	0.807672	87902157	rs570512802	intron_variant	MODIFIER	ENSG00000172493	AFF1	2.227	C4orf36 (99362) - ENSG00000163633	AFF1 (14088) - ENSG00000172493
4_19	86631091	90342785	FALSE	4	87956716	87035564	rs11434868	chr4:87956716_G_GA	XL_HDL_PL	G	GA	0.5787	0.0307	0.3102	0.7075	-0.015	0.0018	16.18	---	0	0.973	2	0.2113	Phospholipids in Very Large HDL	mmol/L	Lipoprotein subclasses	Very large HDL (average diameter 14.3 nm)	Non-derived	23553	23853	0.0243438	0.0186935	0.714835	0.00243058	0.0148233	0.0606034	0.0151203	0.00181991	16.0127	rs10015477||rs10020067||rs10023050||rs10026092||rs10050311||rs1037814||rs10489044||rs11280827||rs11434868||rs11946481||rs13106574||rs13108043||rs13115795||rs13120301||rs1408||rs1471251||rs151450||rs1674999||rs17012216||rs17030453||rs17408832||rs17449582||rs17604480||rs17605615||rs17752307||rs2007132||rs2035403||rs2045592||rs2121871||rs2125787||rs2230600||rs2280953||rs2307789||rs236681||rs236984||rs236985||rs236987||rs236993||rs236996||rs2594281||rs2705619||rs2705620||rs28432336||rs2869441||rs340630||rs340637||rs342437||rs342454||rs342466||rs342467||rs342468||rs342469||rs34745873||rs366327||rs3755979||rs3755980||rs3775209||rs3775211||rs3775214||rs3775228||rs3775239||rs3836599||rs442177||rs443459||rs4693802||rs55816619||rs55913164||rs56023922||rs56390363||rs56406125||rs571643813||rs58866123||rs60695258||rs62307409||rs6531941||rs6819155||rs6834488||rs6840258||rs6847980||rs6854749||rs72667759||rs72670104||rs7440770||rs760492889||rs7656630||rs7660883||rs7683063||rs7693889||rs965824	TRUE	intron_variant	MODIFIER	AFF1	ENSG00000172493	0.789	0.807672	87902157	rs570512802	intron_variant	MODIFIER	ENSG00000172493	AFF1	2.227	C4orf36 (99362) - ENSG00000163633	AFF1 (14088) - ENSG00000172493
4_19	86631091	90342785	FALSE	4	87976359	87055207	rs1471251	chr4:87976359_A_T	L_VLDL_TG	A	T	0.3969	0.0223	0.5477	0.7877	-0.0257	0.002	36.91	---	0	1.63	2	0.3539	Triglycerides in Large VLDL	mmol/L	Lipoprotein subclasses	Large VLDL (average diameter 53.6 nm)	Non-derived	23501	23801	0.00499427	0.0168655	0.115128	0.0206659	0.0174346	0.627299	0.026104	0.00203498	36.9402	rs10001545||rs10006766||rs10015477||rs10020067||rs10023050||rs10026092||rs10029254||rs10050311||rs1037814||rs10433879||rs10433937||rs10489044||rs11280827||rs11434868||rs11735092||rs11935592||rs11946481||rs13106574||rs13108043||rs13115795||rs13120301||rs13133311||rs13141053||rs13141441||rs13142655||rs13150068||rs1408||rs1471251||rs151450||rs1674999||rs17012216||rs17030453||rs17408832||rs17449582||rs17604480||rs17605615||rs17752307||rs2007132||rs2035403||rs2045592||rs2121871||rs2125787||rs2230600||rs2280953||rs2307789||rs236681||rs236984||rs236985||rs236987||rs236993||rs236996||rs2594281||rs2705619||rs2705620||rs28432336||rs28456144||rs28657030||rs28664118||rs2869441||rs340630||rs340637||rs342437||rs342454||rs342466||rs342467||rs342468||rs342469||rs34745873||rs366327||rs3755979||rs3755980||rs3775209||rs3775211||rs3775214||rs3775228||rs3775239||rs3836599||rs442177||rs443459||rs4693802||rs55816619||rs55913164||rs56023922||rs56390363||rs56406125||rs571643813||rs58866123||rs60695258||rs62307409||rs6531941||rs6811902||rs6819155||rs6831888||rs6834314||rs6834488||rs6840258||rs6847980||rs6849526||rs6854749||rs71633358||rs71633359||rs72613567||rs72667759||rs72670104||rs7440770||rs760492889||rs7656630||rs7660883||rs7683063||rs7693889||rs7694379||rs965824	TRUE	intron_variant	MODIFIER	AFF1	ENSG00000172493	2.113	0.869754	87902157	rs570512802	intron_variant	MODIFIER	ENSG00000172493	AFF1	2.227	AFF1 (85847) - ENSG00000172493	AFF1 (5555) - ENSG00000172493
4_19	86631091	90342785	FALSE	4	87976359	87055207	rs1471251	chr4:87976359_A_T	M_VLDL_CE_pct	A	T	0.397	0.0218	0.5477	0.7877	0.0215	0.0019	28.62	+++	0	0.818	2	0.1776	Cholesteryl Esters to Total Lipids in Medium VLDL percentage	%	Relative lipoprotein lipid concentrations	Medium VLDL ratios	Percentage	23596	23896	-0.0157237	0.0166553	0.462012	-0.0357017	0.0170216	1.44423	-0.0214231	0.00193953	27.6375	rs10001545||rs10006766||rs10015477||rs10020067||rs10023050||rs10026092||rs10029254||rs10050311||rs1037814||rs10433879||rs10433937||rs10489044||rs11280827||rs11434868||rs11735092||rs11935592||rs11946481||rs13106574||rs13108043||rs13115795||rs13120301||rs13133311||rs13141053||rs13141441||rs13142655||rs13150068||rs1408||rs1471251||rs151450||rs1674999||rs17012216||rs17030453||rs17408832||rs17449582||rs17604480||rs17605615||rs17752307||rs2007132||rs2035403||rs2045592||rs2121871||rs2125787||rs2230600||rs2280953||rs2307789||rs236681||rs236984||rs236985||rs236987||rs236993||rs236996||rs2594281||rs2705619||rs2705620||rs28432336||rs28456144||rs28657030||rs28664118||rs2869441||rs340630||rs340637||rs342437||rs342454||rs342466||rs342467||rs342468||rs342469||rs34745873||rs366327||rs3755979||rs3755980||rs3775209||rs3775211||rs3775214||rs3775228||rs3775239||rs3836599||rs442177||rs443459||rs4693802||rs55816619||rs55913164||rs56023922||rs56390363||rs56406125||rs571643813||rs58866123||rs60695258||rs62307409||rs6531941||rs6811902||rs6819155||rs6831888||rs6834314||rs6834488||rs6840258||rs6847980||rs6849526||rs6854749||rs71633358||rs71633359||rs72613567||rs72667759||rs72670104||rs7440770||rs760492889||rs7656630||rs7660883||rs7683063||rs7693889||rs7694379||rs965824	TRUE	intron_variant	MODIFIER	AFF1	ENSG00000172493	2.113	0.869754	87902157	rs570512802	intron_variant	MODIFIER	ENSG00000172493	AFF1	2.227	AFF1 (85847) - ENSG00000172493	AFF1 (5555) - ENSG00000172493
4_19	86631091	90342785	FALSE	4	87976359	87055207	rs1471251	chr4:87976359_A_T	M_VLDL_C_pct	A	T	0.397	0.0219	0.5477	0.7877	0.0201	0.0019	24.73	+++	0	0.709	2	0.1539	Cholesterol to Total Lipids in Medium VLDL percentage	%	Relative lipoprotein lipid concentrations	Medium VLDL ratios	Percentage	23595	23895	-0.0164398	0.0167168	0.487588	-0.0339157	0.0170638	1.32922	-0.0199603	0.00195243	23.8071	rs10001545||rs10006766||rs10015477||rs10020067||rs10023050||rs10026092||rs10029254||rs10050311||rs1037814||rs10433879||rs10433937||rs10489044||rs11280827||rs11434868||rs11735092||rs11935592||rs11946481||rs13106574||rs13108043||rs13115795||rs13120301||rs13133311||rs13141053||rs13141441||rs13142655||rs13150068||rs1408||rs1471251||rs151450||rs1674999||rs17012216||rs17030453||rs17408832||rs17449582||rs17604480||rs17605615||rs17752307||rs2007132||rs2035403||rs2045592||rs2121871||rs2125787||rs2230600||rs2280953||rs2307789||rs236681||rs236984||rs236985||rs236987||rs236993||rs236996||rs2594281||rs2705619||rs2705620||rs28432336||rs28456144||rs28657030||rs28664118||rs2869441||rs340630||rs340637||rs342437||rs342454||rs342466||rs342467||rs342468||rs342469||rs34745873||rs366327||rs3755979||rs3755980||rs3775209||rs3775211||rs3775214||rs3775228||rs3775239||rs3836599||rs442177||rs443459||rs4693802||rs55816619||rs55913164||rs56023922||rs56390363||rs56406125||rs571643813||rs58866123||rs60695258||rs62307409||rs6531941||rs6811902||rs6819155||rs6831888||rs6834314||rs6834488||rs6840258||rs6847980||rs6849526||rs6854749||rs71633358||rs71633359||rs72613567||rs72667759||rs72670104||rs7440770||rs760492889||rs7656630||rs7660883||rs7683063||rs7693889||rs7694379||rs965824	TRUE	intron_variant	MODIFIER	AFF1	ENSG00000172493	2.113	0.869754	87902157	rs570512802	intron_variant	MODIFIER	ENSG00000172493	AFF1	2.227	AFF1 (85847) - ENSG00000172493	AFF1 (5555) - ENSG00000172493
4_19	86631091	90342785	FALSE	4	87976359	87055207	rs1471251	chr4:87976359_A_T	M_VLDL_TG_pct	A	T	0.3969	0.022	0.5477	0.7877	-0.0178	0.0019	19.35	---	0	0.743	2	0.1614	Triglycerides to Total Lipids in Medium VLDL percentage	%	Relative lipoprotein lipid concentrations	Medium VLDL ratios	Percentage	23598	23898	0.0180686	0.0168371	0.547896	0.032455	0.0171125	1.23743	0.0176061	0.00196627	18.4652	rs10001545||rs10006766||rs10015477||rs10020067||rs10023050||rs10026092||rs10029254||rs10050311||rs1037814||rs10433879||rs10433937||rs10489044||rs11280827||rs11434868||rs11735092||rs11935592||rs11946481||rs13106574||rs13108043||rs13115795||rs13120301||rs13133311||rs13141053||rs13141441||rs13142655||rs13150068||rs1408||rs1471251||rs151450||rs1674999||rs17012216||rs17030453||rs17408832||rs17449582||rs17604480||rs17605615||rs17752307||rs2007132||rs2035403||rs2045592||rs2121871||rs2125787||rs2230600||rs2280953||rs2307789||rs236681||rs236984||rs236985||rs236987||rs236993||rs236996||rs2594281||rs2705619||rs2705620||rs28432336||rs28456144||rs28657030||rs28664118||rs2869441||rs340630||rs340637||rs342437||rs342454||rs342466||rs342467||rs342468||rs342469||rs34745873||rs366327||rs3755979||rs3755980||rs3775209||rs3775211||rs3775214||rs3775228||rs3775239||rs3836599||rs442177||rs443459||rs4693802||rs55816619||rs55913164||rs56023922||rs56390363||rs56406125||rs571643813||rs58866123||rs60695258||rs62307409||rs6531941||rs6811902||rs6819155||rs6831888||rs6834314||rs6834488||rs6840258||rs6847980||rs6849526||rs6854749||rs71633358||rs71633359||rs72613567||rs72667759||rs72670104||rs7440770||rs760492889||rs7656630||rs7660883||rs7683063||rs7693889||rs7694379||rs965824	TRUE	intron_variant	MODIFIER	AFF1	ENSG00000172493	2.113	0.869754	87902157	rs570512802	intron_variant	MODIFIER	ENSG00000172493	AFF1	2.227	AFF1 (85847) - ENSG00000172493	AFF1 (5555) - ENSG00000172493
4_19	86631091	90342785	FALSE	4	87976359	87055207	rs1471251	chr4:87976359_A_T	Omega_3	A	T	0.3968	0.0224	0.5477	0.7877	-0.013	0.0019	10.64	---	0	1.125	2	0.2442	Omega-3 Fatty Acids	mmol/L	Fatty acids		Non-derived	23444	23744	0.0306231	0.0167694	1.16857	0.0141847	0.0168191	0.399001	0.0127546	0.00197349	9.98856	rs10001545||rs10006766||rs10015477||rs10020067||rs10023050||rs10026092||rs10029254||rs10050311||rs1037814||rs10433879||rs10433937||rs10489044||rs11280827||rs11434868||rs11735092||rs11935592||rs11946481||rs13106574||rs13108043||rs13115795||rs13120301||rs13133311||rs13141053||rs13141441||rs13142655||rs13150068||rs1408||rs1471251||rs151450||rs1674999||rs17012216||rs17030453||rs17408832||rs17449582||rs17604480||rs17605615||rs17752307||rs2007132||rs2035403||rs2045592||rs2121871||rs2125787||rs2230600||rs2280953||rs2307789||rs236681||rs236984||rs236985||rs236987||rs236993||rs236996||rs2594281||rs2705619||rs2705620||rs28432336||rs28456144||rs28657030||rs28664118||rs2869441||rs340630||rs340637||rs342437||rs342454||rs342466||rs342467||rs342468||rs342469||rs34745873||rs366327||rs3755979||rs3755980||rs3775209||rs3775211||rs3775214||rs3775228||rs3775239||rs3836599||rs442177||rs443459||rs4693802||rs55816619||rs55913164||rs56023922||rs56390363||rs56406125||rs571643813||rs58866123||rs60695258||rs62307409||rs6531941||rs6811902||rs6819155||rs6831888||rs6834314||rs6834488||rs6840258||rs6847980||rs6849526||rs6854749||rs71633358||rs71633359||rs72613567||rs72667759||rs72670104||rs7440770||rs760492889||rs7656630||rs7660883||rs7683063||rs7693889||rs7694379||rs965824	TRUE	intron_variant	MODIFIER	AFF1	ENSG00000172493	2.113	0.869754	87902157	rs570512802	intron_variant	MODIFIER	ENSG00000172493	AFF1	2.227	AFF1 (85847) - ENSG00000172493	AFF1 (5555) - ENSG00000172493
4_19	86631091	90342785	FALSE	4	87976359	87055207	rs1471251	chr4:87976359_A_T	S_VLDL_C_pct	A	T	0.3969	0.0224	0.5477	0.7877	0.0139	0.002	11.52	+++	0	1.494	2	0.3243	Cholesterol to Total Lipids in Small VLDL percentage	%	Relative lipoprotein lipid concentrations	Small VLDL ratios	Percentage	23600	23900	-0.0227986	0.0169739	0.746608	-0.0327515	0.0172857	1.2356	-0.013551	0.00202559	10.651	rs10001545||rs10006766||rs10015477||rs10020067||rs10023050||rs10026092||rs10029254||rs10050311||rs1037814||rs10433879||rs10433937||rs10489044||rs11280827||rs11434868||rs11735092||rs11935592||rs11946481||rs13106574||rs13108043||rs13115795||rs13120301||rs13133311||rs13141053||rs13141441||rs13142655||rs13150068||rs1408||rs1471251||rs151450||rs1674999||rs17012216||rs17030453||rs17408832||rs17449582||rs17604480||rs17605615||rs17752307||rs2007132||rs2035403||rs2045592||rs2121871||rs2125787||rs2230600||rs2280953||rs2307789||rs236681||rs236984||rs236985||rs236987||rs236993||rs236996||rs2594281||rs2705619||rs2705620||rs28432336||rs28456144||rs28657030||rs28664118||rs2869441||rs340630||rs340637||rs342437||rs342454||rs342466||rs342467||rs342468||rs342469||rs34745873||rs366327||rs3755979||rs3755980||rs3775209||rs3775211||rs3775214||rs3775228||rs3775239||rs3836599||rs442177||rs443459||rs4693802||rs55816619||rs55913164||rs56023922||rs56390363||rs56406125||rs571643813||rs58866123||rs60695258||rs62307409||rs6531941||rs6811902||rs6819155||rs6831888||rs6834314||rs6834488||rs6840258||rs6847980||rs6849526||rs6854749||rs71633358||rs71633359||rs72613567||rs72667759||rs72670104||rs7440770||rs760492889||rs7656630||rs7660883||rs7683063||rs7693889||rs7694379||rs965824	TRUE	intron_variant	MODIFIER	AFF1	ENSG00000172493	2.113	0.869754	87902157	rs570512802	intron_variant	MODIFIER	ENSG00000172493	AFF1	2.227	AFF1 (85847) - ENSG00000172493	AFF1 (5555) - ENSG00000172493
4_19	86631091	90342785	FALSE	4	87976359	87055207	rs1471251	chr4:87976359_A_T	XL_VLDL_CE_pct	A	T	0.3969	0.022	0.5477	0.7877	0.0217	0.002	27.74	+++	0	1.907	2	0.414	Cholesteryl Esters to Total Lipids in Very Large VLDL percentage	%	Relative lipoprotein lipid concentrations	Very large VLDL ratios	Percentage	23586	23886	-0.0333208	0.016879	1.31541	-0.0419301	0.0172261	1.82598	-0.0212404	0.00198466	26.003	rs10001545||rs10006766||rs10015477||rs10020067||rs10023050||rs10026092||rs10029254||rs10050311||rs1037814||rs10433879||rs10433937||rs10489044||rs11280827||rs11434868||rs11735092||rs11935592||rs11946481||rs13106574||rs13108043||rs13115795||rs13120301||rs13133311||rs13141053||rs13141441||rs13142655||rs13150068||rs1408||rs1471251||rs151450||rs1674999||rs17012216||rs17030453||rs17408832||rs17449582||rs17604480||rs17605615||rs17752307||rs2007132||rs2035403||rs2045592||rs2121871||rs2125787||rs2230600||rs2280953||rs2307789||rs236681||rs236984||rs236985||rs236987||rs236993||rs236996||rs2594281||rs2705619||rs2705620||rs28432336||rs28456144||rs28657030||rs28664118||rs2869441||rs340630||rs340637||rs342437||rs342454||rs342466||rs342467||rs342468||rs342469||rs34745873||rs366327||rs3755979||rs3755980||rs3775209||rs3775211||rs3775214||rs3775228||rs3775239||rs3836599||rs442177||rs443459||rs4693802||rs55816619||rs55913164||rs56023922||rs56390363||rs56406125||rs571643813||rs58866123||rs60695258||rs62307409||rs6531941||rs6811902||rs6819155||rs6831888||rs6834314||rs6834488||rs6840258||rs6847980||rs6849526||rs6854749||rs71633358||rs71633359||rs72613567||rs72667759||rs72670104||rs7440770||rs760492889||rs7656630||rs7660883||rs7683063||rs7693889||rs7694379||rs965824	TRUE	intron_variant	MODIFIER	AFF1	ENSG00000172493	2.113	0.869754	87902157	rs570512802	intron_variant	MODIFIER	ENSG00000172493	AFF1	2.227	AFF1 (85847) - ENSG00000172493	AFF1 (5555) - ENSG00000172493
4_19	86631091	90342785	FALSE	4	87976359	87055207	rs1471251	chr4:87976359_A_T	XL_VLDL_C_pct	A	T	0.3969	0.0221	0.5477	0.7877	0.0202	0.002	24.27	+++	0	1.681	2	0.3649	Cholesterol to Total Lipids in Very Large VLDL percentage	%	Relative lipoprotein lipid concentrations	Very large VLDL ratios	Percentage	23585	23885	-0.0287129	0.0169008	1.04897	-0.0405435	0.0172087	1.73345	-0.0198566	0.00198707	22.786	rs10001545||rs10006766||rs10015477||rs10020067||rs10023050||rs10026092||rs10029254||rs10050311||rs1037814||rs10433879||rs10433937||rs10489044||rs11280827||rs11434868||rs11735092||rs11935592||rs11946481||rs13106574||rs13108043||rs13115795||rs13120301||rs13133311||rs13141053||rs13141441||rs13142655||rs13150068||rs1408||rs1471251||rs151450||rs1674999||rs17012216||rs17030453||rs17408832||rs17449582||rs17604480||rs17605615||rs17752307||rs2007132||rs2035403||rs2045592||rs2121871||rs2125787||rs2230600||rs2280953||rs2307789||rs236681||rs236984||rs236985||rs236987||rs236993||rs236996||rs2594281||rs2705619||rs2705620||rs28432336||rs28456144||rs28657030||rs28664118||rs2869441||rs340630||rs340637||rs342437||rs342454||rs342466||rs342467||rs342468||rs342469||rs34745873||rs366327||rs3755979||rs3755980||rs3775209||rs3775211||rs3775214||rs3775228||rs3775239||rs3836599||rs442177||rs443459||rs4693802||rs55816619||rs55913164||rs56023922||rs56390363||rs56406125||rs571643813||rs58866123||rs60695258||rs62307409||rs6531941||rs6811902||rs6819155||rs6831888||rs6834314||rs6834488||rs6840258||rs6847980||rs6849526||rs6854749||rs71633358||rs71633359||rs72613567||rs72667759||rs72670104||rs7440770||rs760492889||rs7656630||rs7660883||rs7683063||rs7693889||rs7694379||rs965824	TRUE	intron_variant	MODIFIER	AFF1	ENSG00000172493	2.113	0.869754	87902157	rs570512802	intron_variant	MODIFIER	ENSG00000172493	AFF1	2.227	AFF1 (85847) - ENSG00000172493	AFF1 (5555) - ENSG00000172493
4_19	86631091	90342785	FALSE	4	87984331	87063179	rs28432336	chr4:87984331_A_G	IDL_PL_pct	A	G	0.3782	0.0193	0.562	0.7992	0.0147	0.0021	11.63	+-+	15.2	2.358	2	0.512	Phospholipids to Total Lipids in IDL percentage	%	Relative lipoprotein lipid concentrations	IDL ratios	Percentage	23609	23909	-0.00864916	0.0215353	0.162438	0.0073402	0.014828	0.2072	-0.0152651	0.00213467	12.0648	rs10001608||rs10015477||rs10020067||rs10023050||rs1037814||rs10489044||rs1075989||rs111297471||rs11280827||rs11434868||rs11946481||rs13103212||rs13106574||rs13108043||rs13115795||rs13120301||rs13151797||rs1408||rs1471251||rs151450||rs1674999||rs17030453||rs17408832||rs17449582||rs17604480||rs17605615||rs17703797||rs17752307||rs2007132||rs2035403||rs2045592||rs2125787||rs2280953||rs2307789||rs236681||rs236984||rs236985||rs236987||rs236993||rs236996||rs2705619||rs28432336||rs28664715||rs340630||rs340637||rs34077745||rs342437||rs342454||rs342459||rs342466||rs342467||rs342468||rs342469||rs34745873||rs35667731||rs366327||rs3755979||rs3755980||rs3775209||rs3775211||rs3775214||rs3775228||rs3822041||rs3836599||rs442177||rs443459||rs447990||rs4693802||rs55913164||rs56390363||rs56406125||rs60695258||rs6819155||rs6834488||rs6840258||rs6847980||rs6854749||rs72667759||rs72670104||rs7440770||rs760492889||rs7656630||rs7660883||rs7683063||rs7693889||rs80215053	TRUE	intron_variant	MODIFIER	AFF1	ENSG00000172493	1.191	0.872388	88061624	-	3_prime_UTR_variant	MODIFIER	ENSG00000172493	AFF1	11.57	AFF1 (77875) - ENSG00000172493	AFF1 (13527) - ENSG00000172493
4_19	86631091	90342785	FALSE	4	87984331	87063179	rs28432336	chr4:87984331_A_G	XS_VLDL_PL_pct	A	G	0.3782	0.0187	0.562	0.7992	0.0218	0.002	26.3	+++	0	0.972	2	0.2111	Phospholipids to Total Lipids in Very Small VLDL percentage	%	Relative lipoprotein lipid concentrations	Very small VLDL ratios	Percentage	23604	23904	-0.00124104	0.0215164	0.0204495	-0.0252301	0.0145578	1.08052	-0.0219264	0.0020549	25.8533	rs10001608||rs10015477||rs10020067||rs10023050||rs1037814||rs10489044||rs1075989||rs111297471||rs11280827||rs11434868||rs11946481||rs13103212||rs13106574||rs13108043||rs13115795||rs13120301||rs13151797||rs1408||rs1471251||rs151450||rs1674999||rs17030453||rs17408832||rs17449582||rs17604480||rs17605615||rs17703797||rs17752307||rs2007132||rs2035403||rs2045592||rs2125787||rs2280953||rs2307789||rs236681||rs236984||rs236985||rs236987||rs236993||rs236996||rs2705619||rs28432336||rs28664715||rs340630||rs340637||rs34077745||rs342437||rs342454||rs342459||rs342466||rs342467||rs342468||rs342469||rs34745873||rs35667731||rs366327||rs3755979||rs3755980||rs3775209||rs3775211||rs3775214||rs3775228||rs3822041||rs3836599||rs442177||rs443459||rs447990||rs4693802||rs55913164||rs56390363||rs56406125||rs60695258||rs6819155||rs6834488||rs6840258||rs6847980||rs6854749||rs72667759||rs72670104||rs7440770||rs760492889||rs7656630||rs7660883||rs7683063||rs7693889||rs80215053	TRUE	intron_variant	MODIFIER	AFF1	ENSG00000172493	1.191	0.872388	88061624	-	3_prime_UTR_variant	MODIFIER	ENSG00000172493	AFF1	11.57	AFF1 (77875) - ENSG00000172493	AFF1 (13527) - ENSG00000172493
4_19	86631091	90342785	FALSE	4	87985115	87063963	rs17604937	chr4:87985115_G_T	L_HDL_PL	T	G	0.1911	0.0113	0.8077	0.9762	0.0188	0.0022	17.16	+-+	0	1.041	2	0.2261	Phospholipids in Large HDL	mmol/L	Lipoprotein subclasses	Large HDL (average diameter 12.1 nm)	Non-derived	23560	23860	-0.000334515	0.0542951	0.00214016	0.00141904	0.0212005	0.0238178	-0.0190783	0.00219862	17.3927	rs10015477||rs10023050||rs1037814||rs10489044||rs11280827||rs11434868||rs11946481||rs13106574||rs13108043||rs13115795||rs13120301||rs1471251||rs151450||rs1674999||rs17030453||rs17605615||rs17702997||rs2007132||rs2035403||rs2045592||rs2121871||rs2125787||rs2280953||rs2307789||rs236681||rs236984||rs236985||rs236987||rs236993||rs236996||rs2594281||rs2705616||rs28432336||rs2869441||rs340630||rs342437||rs342454||rs342459||rs342466||rs342467||rs342468||rs342469||rs34745873||rs366327||rs3775214||rs3775228||rs3822041||rs3836599||rs442177||rs447990||rs58866123||rs60695258||rs6834488||rs760492889||rs7656630||rs7660883	TRUE	intron_variant	MODIFIER	AFF1	ENSG00000172493	1.299	0.926678	88048863	rs62306540	splice_region_variant&intron_variant	LOW	ENSG00000172493	AFF1	2.118	AFF1 (77091) - ENSG00000172493	AFF1 (14311) - ENSG00000172493
4_19	86631091	90342785	FALSE	4	87985166	87064014	rs3775228	chr4:87985166_C_T	DHA_pct	C	T	0.3949	0.0316	0.1536	0.3996	-0.0171	0.002	16.75	---	0	0.803	2	0.1743	Docosahexaenoic Acid to Total Fatty Acids percentage	%	Fatty acids	Fatty acid ratios	Percentage	23457	23757	-0.0131779	0.0229877	0.246823	-0.00220514	0.0171166	0.0469695	-0.0173616	0.00203422	16.8526	rs10001545||rs10006766||rs10015477||rs10020067||rs10023050||rs10026092||rs10028441||rs10029254||rs10050311||rs1037814||rs10433879||rs10433937||rs10489044||rs11280827||rs11434868||rs114565305||rs11732896||rs11735092||rs11935592||rs11946481||rs13106574||rs13108043||rs13115795||rs13119654||rs13120301||rs13133311||rs13141053||rs13141441||rs13142655||rs13150068||rs1408||rs1471251||rs151450||rs1674999||rs17012216||rs17030453||rs17408832||rs17449582||rs17604480||rs17605615||rs17752307||rs2007132||rs2035403||rs2045592||rs2121871||rs2125787||rs2230600||rs2280953||rs2307789||rs236681||rs236984||rs236985||rs236987||rs236993||rs236996||rs2705619||rs2705620||rs28432336||rs28456144||rs28636836||rs28657030||rs28664118||rs340630||rs340637||rs342437||rs342454||rs342466||rs342467||rs342468||rs342469||rs34745873||rs35469118||rs366327||rs3755979||rs3755980||rs3775209||rs3775211||rs3775214||rs3775228||rs3775239||rs3836599||rs442177||rs443459||rs4693802||rs55816619||rs55913164||rs56023922||rs56390363||rs56406125||rs571643813||rs58073039||rs58866123||rs60695258||rs62307409||rs6531941||rs6811902||rs6819155||rs6831888||rs6834314||rs6834488||rs6840258||rs6847980||rs6849526||rs6854749||rs71633358||rs71633359||rs72613567||rs72667759||rs72670104||rs7440770||rs760492889||rs7656630||rs7660883||rs7683063||rs7693889||rs7694379||rs9992651	TRUE	intron_variant	MODIFIER	AFF1	ENSG00000172493	0.216	0.918897	87985530	rs17668131	intron_variant	MODIFIER	ENSG00000172493	AFF1	3.037	AFF1 (77040) - ENSG00000172493	AFF1 (14362) - ENSG00000172493
4_19	86631091	90342785	FALSE	4	87985166	87064014	rs3775228	chr4:87985166_C_T	HDL_CE	C	T	0.3956	0.0293	0.1536	0.3996	-0.0161	0.0018	18.66	-+-	0	1.818	2	0.3947	Cholesteryl Esters in HDL	mmol/L	Cholesteryl esters		Composite	23418	23718	-0.00682084	0.0224342	0.118558	0.00447816	0.0162372	0.106402	-0.0164668	0.00181068	19.0212	rs10001545||rs10006766||rs10015477||rs10020067||rs10023050||rs10026092||rs10028441||rs10029254||rs10050311||rs1037814||rs10433879||rs10433937||rs10489044||rs11280827||rs11434868||rs114565305||rs11732896||rs11735092||rs11935592||rs11946481||rs13106574||rs13108043||rs13115795||rs13119654||rs13120301||rs13133311||rs13141053||rs13141441||rs13142655||rs13150068||rs1408||rs1471251||rs151450||rs1674999||rs17012216||rs17030453||rs17408832||rs17449582||rs17604480||rs17605615||rs17752307||rs2007132||rs2035403||rs2045592||rs2121871||rs2125787||rs2230600||rs2280953||rs2307789||rs236681||rs236984||rs236985||rs236987||rs236993||rs236996||rs2705619||rs2705620||rs28432336||rs28456144||rs28636836||rs28657030||rs28664118||rs340630||rs340637||rs342437||rs342454||rs342466||rs342467||rs342468||rs342469||rs34745873||rs35469118||rs366327||rs3755979||rs3755980||rs3775209||rs3775211||rs3775214||rs3775228||rs3775239||rs3836599||rs442177||rs443459||rs4693802||rs55816619||rs55913164||rs56023922||rs56390363||rs56406125||rs571643813||rs58073039||rs58866123||rs60695258||rs62307409||rs6531941||rs6811902||rs6819155||rs6831888||rs6834314||rs6834488||rs6840258||rs6847980||rs6849526||rs6854749||rs71633358||rs71633359||rs72613567||rs72667759||rs72670104||rs7440770||rs760492889||rs7656630||rs7660883||rs7683063||rs7693889||rs7694379||rs9992651	TRUE	intron_variant	MODIFIER	AFF1	ENSG00000172493	0.216	0.918897	87985530	rs17668131	intron_variant	MODIFIER	ENSG00000172493	AFF1	3.037	AFF1 (77040) - ENSG00000172493	AFF1 (14362) - ENSG00000172493
4_19	86631091	90342785	FALSE	4	87985166	87064014	rs3775228	chr4:87985166_C_T	HDL_TG	C	T	0.3954	0.03	0.1536	0.3996	0.0357	0.002	71.28	+++	0	0.559	2	0.1214	Triglycerides in HDL	mmol/L	Triglycerides		Composite	23410	23710	0.0320132	0.0236441	0.755108	0.0488787	0.018059	2.16766	0.0355964	0.00201065	69.4077	rs10001545||rs10006766||rs10015477||rs10020067||rs10023050||rs10026092||rs10028441||rs10029254||rs10050311||rs1037814||rs10433879||rs10433937||rs10489044||rs11280827||rs11434868||rs114565305||rs11732896||rs11735092||rs11935592||rs11946481||rs13106574||rs13108043||rs13115795||rs13119654||rs13120301||rs13133311||rs13141053||rs13141441||rs13142655||rs13150068||rs1408||rs1471251||rs151450||rs1674999||rs17012216||rs17030453||rs17408832||rs17449582||rs17604480||rs17605615||rs17752307||rs2007132||rs2035403||rs2045592||rs2121871||rs2125787||rs2230600||rs2280953||rs2307789||rs236681||rs236984||rs236985||rs236987||rs236993||rs236996||rs2705619||rs2705620||rs28432336||rs28456144||rs28636836||rs28657030||rs28664118||rs340630||rs340637||rs342437||rs342454||rs342466||rs342467||rs342468||rs342469||rs34745873||rs35469118||rs366327||rs3755979||rs3755980||rs3775209||rs3775211||rs3775214||rs3775228||rs3775239||rs3836599||rs442177||rs443459||rs4693802||rs55816619||rs55913164||rs56023922||rs56390363||rs56406125||rs571643813||rs58073039||rs58866123||rs60695258||rs62307409||rs6531941||rs6811902||rs6819155||rs6831888||rs6834314||rs6834488||rs6840258||rs6847980||rs6849526||rs6854749||rs71633358||rs71633359||rs72613567||rs72667759||rs72670104||rs7440770||rs760492889||rs7656630||rs7660883||rs7683063||rs7693889||rs7694379||rs9992651	TRUE	intron_variant	MODIFIER	AFF1	ENSG00000172493	0.216	0.918897	87985530	rs17668131	intron_variant	MODIFIER	ENSG00000172493	AFF1	3.037	AFF1 (77040) - ENSG00000172493	AFF1 (14362) - ENSG00000172493
4_19	86631091	90342785	FALSE	4	87985166	87064014	rs3775228	chr4:87985166_C_T	IDL_C_pct	C	T	0.3952	0.0306	0.1536	0.3996	-0.0259	0.002	38.95	---	19.2	2.476	2	0.5377	Cholesterol to Total Lipids in IDL percentage	%	Relative lipoprotein lipid concentrations	IDL ratios	Percentage	23610	23910	-0.0606577	0.0231571	2.0551	-0.0334208	0.017268	1.27622	-0.025535	0.00198405	37.1788	rs10001545||rs10006766||rs10015477||rs10020067||rs10023050||rs10026092||rs10028441||rs10029254||rs10050311||rs1037814||rs10433879||rs10433937||rs10489044||rs11280827||rs11434868||rs114565305||rs11732896||rs11735092||rs11935592||rs11946481||rs13106574||rs13108043||rs13115795||rs13119654||rs13120301||rs13133311||rs13141053||rs13141441||rs13142655||rs13150068||rs1408||rs1471251||rs151450||rs1674999||rs17012216||rs17030453||rs17408832||rs17449582||rs17604480||rs17605615||rs17752307||rs2007132||rs2035403||rs2045592||rs2121871||rs2125787||rs2230600||rs2280953||rs2307789||rs236681||rs236984||rs236985||rs236987||rs236993||rs236996||rs2705619||rs2705620||rs28432336||rs28456144||rs28636836||rs28657030||rs28664118||rs340630||rs340637||rs342437||rs342454||rs342466||rs342467||rs342468||rs342469||rs34745873||rs35469118||rs366327||rs3755979||rs3755980||rs3775209||rs3775211||rs3775214||rs3775228||rs3775239||rs3836599||rs442177||rs443459||rs4693802||rs55816619||rs55913164||rs56023922||rs56390363||rs56406125||rs571643813||rs58073039||rs58866123||rs60695258||rs62307409||rs6531941||rs6811902||rs6819155||rs6831888||rs6834314||rs6834488||rs6840258||rs6847980||rs6849526||rs6854749||rs71633358||rs71633359||rs72613567||rs72667759||rs72670104||rs7440770||rs760492889||rs7656630||rs7660883||rs7683063||rs7693889||rs7694379||rs9992651	TRUE	intron_variant	MODIFIER	AFF1	ENSG00000172493	0.216	0.918897	87985530	rs17668131	intron_variant	MODIFIER	ENSG00000172493	AFF1	3.037	AFF1 (77040) - ENSG00000172493	AFF1 (14362) - ENSG00000172493
4_19	86631091	90342785	FALSE	4	87985166	87064014	rs3775228	chr4:87985166_C_T	IDL_FC_pct	C	T	0.395	0.0312	0.1536	0.3996	-0.03	0.0021	47.05	---	0	1.289	2	0.2799	Free Cholesterol to Total Lipids in IDL percentage	%	Relative lipoprotein lipid concentrations	IDL ratios	Percentage	23612	23912	-0.0568547	0.0237447	1.77867	-0.0286239	0.0179369	0.956514	-0.0298604	0.00209124	45.5275	rs10001545||rs10006766||rs10015477||rs10020067||rs10023050||rs10026092||rs10028441||rs10029254||rs10050311||rs1037814||rs10433879||rs10433937||rs10489044||rs11280827||rs11434868||rs114565305||rs11732896||rs11735092||rs11935592||rs11946481||rs13106574||rs13108043||rs13115795||rs13119654||rs13120301||rs13133311||rs13141053||rs13141441||rs13142655||rs13150068||rs1408||rs1471251||rs151450||rs1674999||rs17012216||rs17030453||rs17408832||rs17449582||rs17604480||rs17605615||rs17752307||rs2007132||rs2035403||rs2045592||rs2121871||rs2125787||rs2230600||rs2280953||rs2307789||rs236681||rs236984||rs236985||rs236987||rs236993||rs236996||rs2705619||rs2705620||rs28432336||rs28456144||rs28636836||rs28657030||rs28664118||rs340630||rs340637||rs342437||rs342454||rs342466||rs342467||rs342468||rs342469||rs34745873||rs35469118||rs366327||rs3755979||rs3755980||rs3775209||rs3775211||rs3775214||rs3775228||rs3775239||rs3836599||rs442177||rs443459||rs4693802||rs55816619||rs55913164||rs56023922||rs56390363||rs56406125||rs571643813||rs58073039||rs58866123||rs60695258||rs62307409||rs6531941||rs6811902||rs6819155||rs6831888||rs6834314||rs6834488||rs6840258||rs6847980||rs6849526||rs6854749||rs71633358||rs71633359||rs72613567||rs72667759||rs72670104||rs7440770||rs760492889||rs7656630||rs7660883||rs7683063||rs7693889||rs7694379||rs9992651	TRUE	intron_variant	MODIFIER	AFF1	ENSG00000172493	0.216	0.918897	87985530	rs17668131	intron_variant	MODIFIER	ENSG00000172493	AFF1	3.037	AFF1 (77040) - ENSG00000172493	AFF1 (14362) - ENSG00000172493
4_19	86631091	90342785	FALSE	4	87985166	87064014	rs3775228	chr4:87985166_C_T	IDL_TG	C	T	0.3953	0.0302	0.1536	0.3996	0.0326	0.002	58.08	+++	0	0.65	2	0.1412	Triglycerides in IDL	mmol/L	Lipoprotein subclasses	IDL (average diameter 28.6 nm)	Non-derived	23529	23829	0.0140545	0.0237035	0.257096	0.0292265	0.0180916	0.973839	0.0327298	0.00203327	57.573	rs10001545||rs10006766||rs10015477||rs10020067||rs10023050||rs10026092||rs10028441||rs10029254||rs10050311||rs1037814||rs10433879||rs10433937||rs10489044||rs11280827||rs11434868||rs114565305||rs11732896||rs11735092||rs11935592||rs11946481||rs13106574||rs13108043||rs13115795||rs13119654||rs13120301||rs13133311||rs13141053||rs13141441||rs13142655||rs13150068||rs1408||rs1471251||rs151450||rs1674999||rs17012216||rs17030453||rs17408832||rs17449582||rs17604480||rs17605615||rs17752307||rs2007132||rs2035403||rs2045592||rs2121871||rs2125787||rs2230600||rs2280953||rs2307789||rs236681||rs236984||rs236985||rs236987||rs236993||rs236996||rs2705619||rs2705620||rs28432336||rs28456144||rs28636836||rs28657030||rs28664118||rs340630||rs340637||rs342437||rs342454||rs342466||rs342467||rs342468||rs342469||rs34745873||rs35469118||rs366327||rs3755979||rs3755980||rs3775209||rs3775211||rs3775214||rs3775228||rs3775239||rs3836599||rs442177||rs443459||rs4693802||rs55816619||rs55913164||rs56023922||rs56390363||rs56406125||rs571643813||rs58073039||rs58866123||rs60695258||rs62307409||rs6531941||rs6811902||rs6819155||rs6831888||rs6834314||rs6834488||rs6840258||rs6847980||rs6849526||rs6854749||rs71633358||rs71633359||rs72613567||rs72667759||rs72670104||rs7440770||rs760492889||rs7656630||rs7660883||rs7683063||rs7693889||rs7694379||rs9992651	TRUE	intron_variant	MODIFIER	AFF1	ENSG00000172493	0.216	0.918897	87985530	rs17668131	intron_variant	MODIFIER	ENSG00000172493	AFF1	3.037	AFF1 (77040) - ENSG00000172493	AFF1 (14362) - ENSG00000172493
4_19	86631091	90342785	FALSE	4	87985166	87064014	rs3775228	chr4:87985166_C_T	IDL_TG_pct	C	T	0.3953	0.0302	0.1536	0.3996	0.0271	0.0019	43.72	+++	10.1	2.225	2	0.4833	Triglycerides to Total Lipids in IDL percentage	%	Relative lipoprotein lipid concentrations	IDL ratios	Percentage	23613	23913	0.0569154	0.0230275	1.87128	0.0395638	0.0173254	1.64981	0.0267514	0.00195886	41.7344	rs10001545||rs10006766||rs10015477||rs10020067||rs10023050||rs10026092||rs10028441||rs10029254||rs10050311||rs1037814||rs10433879||rs10433937||rs10489044||rs11280827||rs11434868||rs114565305||rs11732896||rs11735092||rs11935592||rs11946481||rs13106574||rs13108043||rs13115795||rs13119654||rs13120301||rs13133311||rs13141053||rs13141441||rs13142655||rs13150068||rs1408||rs1471251||rs151450||rs1674999||rs17012216||rs17030453||rs17408832||rs17449582||rs17604480||rs17605615||rs17752307||rs2007132||rs2035403||rs2045592||rs2121871||rs2125787||rs2230600||rs2280953||rs2307789||rs236681||rs236984||rs236985||rs236987||rs236993||rs236996||rs2705619||rs2705620||rs28432336||rs28456144||rs28636836||rs28657030||rs28664118||rs340630||rs340637||rs342437||rs342454||rs342466||rs342467||rs342468||rs342469||rs34745873||rs35469118||rs366327||rs3755979||rs3755980||rs3775209||rs3775211||rs3775214||rs3775228||rs3775239||rs3836599||rs442177||rs443459||rs4693802||rs55816619||rs55913164||rs56023922||rs56390363||rs56406125||rs571643813||rs58073039||rs58866123||rs60695258||rs62307409||rs6531941||rs6811902||rs6819155||rs6831888||rs6834314||rs6834488||rs6840258||rs6847980||rs6849526||rs6854749||rs71633358||rs71633359||rs72613567||rs72667759||rs72670104||rs7440770||rs760492889||rs7656630||rs7660883||rs7683063||rs7693889||rs7694379||rs9992651	TRUE	intron_variant	MODIFIER	AFF1	ENSG00000172493	0.216	0.918897	87985530	rs17668131	intron_variant	MODIFIER	ENSG00000172493	AFF1	3.037	AFF1 (77040) - ENSG00000172493	AFF1 (14362) - ENSG00000172493
4_19	86631091	90342785	FALSE	4	87985166	87064014	rs3775228	chr4:87985166_C_T	LDL_TG	C	T	0.3952	0.0306	0.1536	0.3996	0.0287	0.002	44.22	++-	0	1.702	2	0.3697	Triglycerides in LDL	mmol/L	Triglycerides		Composite	23409	23709	-0.00152782	0.0238095	0.0228088	0.0240093	0.0181522	0.730611	0.0290203	0.00206332	44.2042	rs10001545||rs10006766||rs10015477||rs10020067||rs10023050||rs10026092||rs10028441||rs10029254||rs10050311||rs1037814||rs10433879||rs10433937||rs10489044||rs11280827||rs11434868||rs114565305||rs11732896||rs11735092||rs11935592||rs11946481||rs13106574||rs13108043||rs13115795||rs13119654||rs13120301||rs13133311||rs13141053||rs13141441||rs13142655||rs13150068||rs1408||rs1471251||rs151450||rs1674999||rs17012216||rs17030453||rs17408832||rs17449582||rs17604480||rs17605615||rs17752307||rs2007132||rs2035403||rs2045592||rs2121871||rs2125787||rs2230600||rs2280953||rs2307789||rs236681||rs236984||rs236985||rs236987||rs236993||rs236996||rs2705619||rs2705620||rs28432336||rs28456144||rs28636836||rs28657030||rs28664118||rs340630||rs340637||rs342437||rs342454||rs342466||rs342467||rs342468||rs342469||rs34745873||rs35469118||rs366327||rs3755979||rs3755980||rs3775209||rs3775211||rs3775214||rs3775228||rs3775239||rs3836599||rs442177||rs443459||rs4693802||rs55816619||rs55913164||rs56023922||rs56390363||rs56406125||rs571643813||rs58073039||rs58866123||rs60695258||rs62307409||rs6531941||rs6811902||rs6819155||rs6831888||rs6834314||rs6834488||rs6840258||rs6847980||rs6849526||rs6854749||rs71633358||rs71633359||rs72613567||rs72667759||rs72670104||rs7440770||rs760492889||rs7656630||rs7660883||rs7683063||rs7693889||rs7694379||rs9992651	TRUE	intron_variant	MODIFIER	AFF1	ENSG00000172493	0.216	0.918897	87985530	rs17668131	intron_variant	MODIFIER	ENSG00000172493	AFF1	3.037	AFF1 (77040) - ENSG00000172493	AFF1 (14362) - ENSG00000172493
4_19	86631091	90342785	FALSE	4	87985166	87064014	rs3775228	chr4:87985166_C_T	L_HDL_C	C	T	0.3957	0.0287	0.1536	0.3996	-0.0199	0.0017	29.54	--+	17.9	2.435	2	0.5288	Cholesterol in Large HDL	mmol/L	Lipoprotein subclasses	Large HDL (average diameter 12.1 nm)	Composite	23561	23861	0.00784541	0.0224526	0.138601	-0.00499758	0.0160251	0.121969	-0.020266	0.00175776	30.0281	rs10001545||rs10006766||rs10015477||rs10020067||rs10023050||rs10026092||rs10028441||rs10029254||rs10050311||rs1037814||rs10433879||rs10433937||rs10489044||rs11280827||rs11434868||rs114565305||rs11732896||rs11735092||rs11935592||rs11946481||rs13106574||rs13108043||rs13115795||rs13119654||rs13120301||rs13133311||rs13141053||rs13141441||rs13142655||rs13150068||rs1408||rs1471251||rs151450||rs1674999||rs17012216||rs17030453||rs17408832||rs17449582||rs17604480||rs17605615||rs17752307||rs2007132||rs2035403||rs2045592||rs2121871||rs2125787||rs2230600||rs2280953||rs2307789||rs236681||rs236984||rs236985||rs236987||rs236993||rs236996||rs2705619||rs2705620||rs28432336||rs28456144||rs28636836||rs28657030||rs28664118||rs340630||rs340637||rs342437||rs342454||rs342466||rs342467||rs342468||rs342469||rs34745873||rs35469118||rs366327||rs3755979||rs3755980||rs3775209||rs3775211||rs3775214||rs3775228||rs3775239||rs3836599||rs442177||rs443459||rs4693802||rs55816619||rs55913164||rs56023922||rs56390363||rs56406125||rs571643813||rs58073039||rs58866123||rs60695258||rs62307409||rs6531941||rs6811902||rs6819155||rs6831888||rs6834314||rs6834488||rs6840258||rs6847980||rs6849526||rs6854749||rs71633358||rs71633359||rs72613567||rs72667759||rs72670104||rs7440770||rs760492889||rs7656630||rs7660883||rs7683063||rs7693889||rs7694379||rs9992651	TRUE	intron_variant	MODIFIER	AFF1	ENSG00000172493	0.216	0.918897	87985530	rs17668131	intron_variant	MODIFIER	ENSG00000172493	AFF1	3.037	AFF1 (77040) - ENSG00000172493	AFF1 (14362) - ENSG00000172493
4_19	86631091	90342785	FALSE	4	87985166	87064014	rs3775228	chr4:87985166_C_T	L_HDL_CE	C	T	0.3957	0.0287	0.1536	0.3996	-0.021	0.0017	32.56	--+	6.6	2.142	2	0.4652	Cholesteryl Esters in Large HDL	mmol/L	Lipoprotein subclasses	Large HDL (average diameter 12.1 nm)	Non-derived	23562	23862	0.0068949	0.0224947	0.119635	-0.00889896	0.0160958	0.236311	-0.0213512	0.0017656	32.9388	rs10001545||rs10006766||rs10015477||rs10020067||rs10023050||rs10026092||rs10028441||rs10029254||rs10050311||rs1037814||rs10433879||rs10433937||rs10489044||rs11280827||rs11434868||rs114565305||rs11732896||rs11735092||rs11935592||rs11946481||rs13106574||rs13108043||rs13115795||rs13119654||rs13120301||rs13133311||rs13141053||rs13141441||rs13142655||rs13150068||rs1408||rs1471251||rs151450||rs1674999||rs17012216||rs17030453||rs17408832||rs17449582||rs17604480||rs17605615||rs17752307||rs2007132||rs2035403||rs2045592||rs2121871||rs2125787||rs2230600||rs2280953||rs2307789||rs236681||rs236984||rs236985||rs236987||rs236993||rs236996||rs2705619||rs2705620||rs28432336||rs28456144||rs28636836||rs28657030||rs28664118||rs340630||rs340637||rs342437||rs342454||rs342466||rs342467||rs342468||rs342469||rs34745873||rs35469118||rs366327||rs3755979||rs3755980||rs3775209||rs3775211||rs3775214||rs3775228||rs3775239||rs3836599||rs442177||rs443459||rs4693802||rs55816619||rs55913164||rs56023922||rs56390363||rs56406125||rs571643813||rs58073039||rs58866123||rs60695258||rs62307409||rs6531941||rs6811902||rs6819155||rs6831888||rs6834314||rs6834488||rs6840258||rs6847980||rs6849526||rs6854749||rs71633358||rs71633359||rs72613567||rs72667759||rs72670104||rs7440770||rs760492889||rs7656630||rs7660883||rs7683063||rs7693889||rs7694379||rs9992651	TRUE	intron_variant	MODIFIER	AFF1	ENSG00000172493	0.216	0.918897	87985530	rs17668131	intron_variant	MODIFIER	ENSG00000172493	AFF1	3.037	AFF1 (77040) - ENSG00000172493	AFF1 (14362) - ENSG00000172493
4_19	86631091	90342785	FALSE	4	87985166	87064014	rs3775228	chr4:87985166_C_T	L_HDL_CE_pct	C	T	0.3956	0.0294	0.1536	0.3996	-0.0323	0.0019	62.37	---	0	1.637	2	0.3554	Cholesteryl Esters to Total Lipids in Large HDL percentage	%	Relative lipoprotein lipid concentrations	Large HDL ratios	Percentage	23636	23936	-0.0114847	0.0233946	0.205173	-0.0486581	0.0177878	2.20559	-0.0322935	0.00194724	61.0428	rs10001545||rs10006766||rs10015477||rs10020067||rs10023050||rs10026092||rs10028441||rs10029254||rs10050311||rs1037814||rs10433879||rs10433937||rs10489044||rs11280827||rs11434868||rs114565305||rs11732896||rs11735092||rs11935592||rs11946481||rs13106574||rs13108043||rs13115795||rs13119654||rs13120301||rs13133311||rs13141053||rs13141441||rs13142655||rs13150068||rs1408||rs1471251||rs151450||rs1674999||rs17012216||rs17030453||rs17408832||rs17449582||rs17604480||rs17605615||rs17752307||rs2007132||rs2035403||rs2045592||rs2121871||rs2125787||rs2230600||rs2280953||rs2307789||rs236681||rs236984||rs236985||rs236987||rs236993||rs236996||rs2705619||rs2705620||rs28432336||rs28456144||rs28636836||rs28657030||rs28664118||rs340630||rs340637||rs342437||rs342454||rs342466||rs342467||rs342468||rs342469||rs34745873||rs35469118||rs366327||rs3755979||rs3755980||rs3775209||rs3775211||rs3775214||rs3775228||rs3775239||rs3836599||rs442177||rs443459||rs4693802||rs55816619||rs55913164||rs56023922||rs56390363||rs56406125||rs571643813||rs58073039||rs58866123||rs60695258||rs62307409||rs6531941||rs6811902||rs6819155||rs6831888||rs6834314||rs6834488||rs6840258||rs6847980||rs6849526||rs6854749||rs71633358||rs71633359||rs72613567||rs72667759||rs72670104||rs7440770||rs760492889||rs7656630||rs7660883||rs7683063||rs7693889||rs7694379||rs9992651	TRUE	intron_variant	MODIFIER	AFF1	ENSG00000172493	0.216	0.918897	87985530	rs17668131	intron_variant	MODIFIER	ENSG00000172493	AFF1	3.037	AFF1 (77040) - ENSG00000172493	AFF1 (14362) - ENSG00000172493
4_19	86631091	90342785	FALSE	4	87985166	87064014	rs3775228	chr4:87985166_C_T	L_HDL_C_pct	C	T	0.3956	0.0291	0.1536	0.3996	-0.0301	0.0019	56.26	---	0	1.211	2	0.2629	Cholesterol to Total Lipids in Large HDL percentage	%	Relative lipoprotein lipid concentrations	Large HDL ratios	Percentage	23635	23935	-0.00636941	0.0232452	0.105641	-0.0372781	0.0175839	1.46845	-0.0301832	0.00191002	55.525	rs10001545||rs10006766||rs10015477||rs10020067||rs10023050||rs10026092||rs10028441||rs10029254||rs10050311||rs1037814||rs10433879||rs10433937||rs10489044||rs11280827||rs11434868||rs114565305||rs11732896||rs11735092||rs11935592||rs11946481||rs13106574||rs13108043||rs13115795||rs13119654||rs13120301||rs13133311||rs13141053||rs13141441||rs13142655||rs13150068||rs1408||rs1471251||rs151450||rs1674999||rs17012216||rs17030453||rs17408832||rs17449582||rs17604480||rs17605615||rs17752307||rs2007132||rs2035403||rs2045592||rs2121871||rs2125787||rs2230600||rs2280953||rs2307789||rs236681||rs236984||rs236985||rs236987||rs236993||rs236996||rs2705619||rs2705620||rs28432336||rs28456144||rs28636836||rs28657030||rs28664118||rs340630||rs340637||rs342437||rs342454||rs342466||rs342467||rs342468||rs342469||rs34745873||rs35469118||rs366327||rs3755979||rs3755980||rs3775209||rs3775211||rs3775214||rs3775228||rs3775239||rs3836599||rs442177||rs443459||rs4693802||rs55816619||rs55913164||rs56023922||rs56390363||rs56406125||rs571643813||rs58073039||rs58866123||rs60695258||rs62307409||rs6531941||rs6811902||rs6819155||rs6831888||rs6834314||rs6834488||rs6840258||rs6847980||rs6849526||rs6854749||rs71633358||rs71633359||rs72613567||rs72667759||rs72670104||rs7440770||rs760492889||rs7656630||rs7660883||rs7683063||rs7693889||rs7694379||rs9992651	TRUE	intron_variant	MODIFIER	AFF1	ENSG00000172493	0.216	0.918897	87985530	rs17668131	intron_variant	MODIFIER	ENSG00000172493	AFF1	3.037	AFF1 (77040) - ENSG00000172493	AFF1 (14362) - ENSG00000172493
4_19	86631091	90342785	FALSE	4	87985166	87064014	rs3775228	chr4:87985166_C_T	L_HDL_TG_pct	C	T	0.3956	0.0293	0.1536	0.3996	0.0332	0.0019	67.84	+++	0	1.64	2	0.3561	Triglycerides to Total Lipids in Large HDL percentage	%	Relative lipoprotein lipid concentrations	Large HDL ratios	Percentage	23638	23938	0.00969301	0.0231084	0.170773	0.0198299	0.0174787	0.590782	0.0334755	0.00191241	67.877	rs10001545||rs10006766||rs10015477||rs10020067||rs10023050||rs10026092||rs10028441||rs10029254||rs10050311||rs1037814||rs10433879||rs10433937||rs10489044||rs11280827||rs11434868||rs114565305||rs11732896||rs11735092||rs11935592||rs11946481||rs13106574||rs13108043||rs13115795||rs13119654||rs13120301||rs13133311||rs13141053||rs13141441||rs13142655||rs13150068||rs1408||rs1471251||rs151450||rs1674999||rs17012216||rs17030453||rs17408832||rs17449582||rs17604480||rs17605615||rs17752307||rs2007132||rs2035403||rs2045592||rs2121871||rs2125787||rs2230600||rs2280953||rs2307789||rs236681||rs236984||rs236985||rs236987||rs236993||rs236996||rs2705619||rs2705620||rs28432336||rs28456144||rs28636836||rs28657030||rs28664118||rs340630||rs340637||rs342437||rs342454||rs342466||rs342467||rs342468||rs342469||rs34745873||rs35469118||rs366327||rs3755979||rs3755980||rs3775209||rs3775211||rs3775214||rs3775228||rs3775239||rs3836599||rs442177||rs443459||rs4693802||rs55816619||rs55913164||rs56023922||rs56390363||rs56406125||rs571643813||rs58073039||rs58866123||rs60695258||rs62307409||rs6531941||rs6811902||rs6819155||rs6831888||rs6834314||rs6834488||rs6840258||rs6847980||rs6849526||rs6854749||rs71633358||rs71633359||rs72613567||rs72667759||rs72670104||rs7440770||rs760492889||rs7656630||rs7660883||rs7683063||rs7693889||rs7694379||rs9992651	TRUE	intron_variant	MODIFIER	AFF1	ENSG00000172493	0.216	0.918897	87985530	rs17668131	intron_variant	MODIFIER	ENSG00000172493	AFF1	3.037	AFF1 (77040) - ENSG00000172493	AFF1 (14362) - ENSG00000172493
4_19	86631091	90342785	FALSE	4	87985166	87064014	rs3775228	chr4:87985166_C_T	L_LDL_C_pct	C	T	0.3952	0.0305	0.1536	0.3996	-0.0242	0.002	33.1	---	44.8	3.626	2	0.7874	Cholesterol to Total Lipids in Large LDL percentage	%	Relative lipoprotein lipid concentrations	Large LDL ratios	Percentage	23615	23915	-0.0611534	0.0236063	2.01854	-0.0428117	0.0176026	1.82361	-0.0237149	0.00201896	31.131	rs10001545||rs10006766||rs10015477||rs10020067||rs10023050||rs10026092||rs10028441||rs10029254||rs10050311||rs1037814||rs10433879||rs10433937||rs10489044||rs11280827||rs11434868||rs114565305||rs11732896||rs11735092||rs11935592||rs11946481||rs13106574||rs13108043||rs13115795||rs13119654||rs13120301||rs13133311||rs13141053||rs13141441||rs13142655||rs13150068||rs1408||rs1471251||rs151450||rs1674999||rs17012216||rs17030453||rs17408832||rs17449582||rs17604480||rs17605615||rs17752307||rs2007132||rs2035403||rs2045592||rs2121871||rs2125787||rs2230600||rs2280953||rs2307789||rs236681||rs236984||rs236985||rs236987||rs236993||rs236996||rs2705619||rs2705620||rs28432336||rs28456144||rs28636836||rs28657030||rs28664118||rs340630||rs340637||rs342437||rs342454||rs342466||rs342467||rs342468||rs342469||rs34745873||rs35469118||rs366327||rs3755979||rs3755980||rs3775209||rs3775211||rs3775214||rs3775228||rs3775239||rs3836599||rs442177||rs443459||rs4693802||rs55816619||rs55913164||rs56023922||rs56390363||rs56406125||rs571643813||rs58073039||rs58866123||rs60695258||rs62307409||rs6531941||rs6811902||rs6819155||rs6831888||rs6834314||rs6834488||rs6840258||rs6847980||rs6849526||rs6854749||rs71633358||rs71633359||rs72613567||rs72667759||rs72670104||rs7440770||rs760492889||rs7656630||rs7660883||rs7683063||rs7693889||rs7694379||rs9992651	TRUE	intron_variant	MODIFIER	AFF1	ENSG00000172493	0.216	0.918897	87985530	rs17668131	intron_variant	MODIFIER	ENSG00000172493	AFF1	3.037	AFF1 (77040) - ENSG00000172493	AFF1 (14362) - ENSG00000172493
4_19	86631091	90342785	FALSE	4	87985166	87064014	rs3775228	chr4:87985166_C_T	L_LDL_FC_pct	C	T	0.3954	0.0299	0.1536	0.3996	-0.0305	0.0019	55.99	---	28.6	2.8	2	0.608	Free Cholesterol to Total Lipids in Large LDL percentage	%	Relative lipoprotein lipid concentrations	Large LDL ratios	Percentage	23617	23917	-0.0594739	0.0230917	1.99966	-0.0491844	0.0173066	2.34833	-0.0300229	0.00193815	53.3955	rs10001545||rs10006766||rs10015477||rs10020067||rs10023050||rs10026092||rs10028441||rs10029254||rs10050311||rs1037814||rs10433879||rs10433937||rs10489044||rs11280827||rs11434868||rs114565305||rs11732896||rs11735092||rs11935592||rs11946481||rs13106574||rs13108043||rs13115795||rs13119654||rs13120301||rs13133311||rs13141053||rs13141441||rs13142655||rs13150068||rs1408||rs1471251||rs151450||rs1674999||rs17012216||rs17030453||rs17408832||rs17449582||rs17604480||rs17605615||rs17752307||rs2007132||rs2035403||rs2045592||rs2121871||rs2125787||rs2230600||rs2280953||rs2307789||rs236681||rs236984||rs236985||rs236987||rs236993||rs236996||rs2705619||rs2705620||rs28432336||rs28456144||rs28636836||rs28657030||rs28664118||rs340630||rs340637||rs342437||rs342454||rs342466||rs342467||rs342468||rs342469||rs34745873||rs35469118||rs366327||rs3755979||rs3755980||rs3775209||rs3775211||rs3775214||rs3775228||rs3775239||rs3836599||rs442177||rs443459||rs4693802||rs55816619||rs55913164||rs56023922||rs56390363||rs56406125||rs571643813||rs58073039||rs58866123||rs60695258||rs62307409||rs6531941||rs6811902||rs6819155||rs6831888||rs6834314||rs6834488||rs6840258||rs6847980||rs6849526||rs6854749||rs71633358||rs71633359||rs72613567||rs72667759||rs72670104||rs7440770||rs760492889||rs7656630||rs7660883||rs7683063||rs7693889||rs7694379||rs9992651	TRUE	intron_variant	MODIFIER	AFF1	ENSG00000172493	0.216	0.918897	87985530	rs17668131	intron_variant	MODIFIER	ENSG00000172493	AFF1	3.037	AFF1 (77040) - ENSG00000172493	AFF1 (14362) - ENSG00000172493
4_19	86631091	90342785	FALSE	4	87985166	87064014	rs3775228	chr4:87985166_C_T	L_LDL_TG	C	T	0.3953	0.0305	0.1536	0.3996	0.0281	0.002	42.58	++-	0	1.686	2	0.366	Triglycerides in Large LDL	mmol/L	Lipoprotein subclasses	Large LDL (average diameter 25.5 nm)	Non-derived	23536	23836	-0.00194324	0.0238455	0.0291652	0.0231238	0.0181385	0.693865	0.0284122	0.00205893	42.5909	rs10001545||rs10006766||rs10015477||rs10020067||rs10023050||rs10026092||rs10028441||rs10029254||rs10050311||rs1037814||rs10433879||rs10433937||rs10489044||rs11280827||rs11434868||rs114565305||rs11732896||rs11735092||rs11935592||rs11946481||rs13106574||rs13108043||rs13115795||rs13119654||rs13120301||rs13133311||rs13141053||rs13141441||rs13142655||rs13150068||rs1408||rs1471251||rs151450||rs1674999||rs17012216||rs17030453||rs17408832||rs17449582||rs17604480||rs17605615||rs17752307||rs2007132||rs2035403||rs2045592||rs2121871||rs2125787||rs2230600||rs2280953||rs2307789||rs236681||rs236984||rs236985||rs236987||rs236993||rs236996||rs2705619||rs2705620||rs28432336||rs28456144||rs28636836||rs28657030||rs28664118||rs340630||rs340637||rs342437||rs342454||rs342466||rs342467||rs342468||rs342469||rs34745873||rs35469118||rs366327||rs3755979||rs3755980||rs3775209||rs3775211||rs3775214||rs3775228||rs3775239||rs3836599||rs442177||rs443459||rs4693802||rs55816619||rs55913164||rs56023922||rs56390363||rs56406125||rs571643813||rs58073039||rs58866123||rs60695258||rs62307409||rs6531941||rs6811902||rs6819155||rs6831888||rs6834314||rs6834488||rs6840258||rs6847980||rs6849526||rs6854749||rs71633358||rs71633359||rs72613567||rs72667759||rs72670104||rs7440770||rs760492889||rs7656630||rs7660883||rs7683063||rs7693889||rs7694379||rs9992651	TRUE	intron_variant	MODIFIER	AFF1	ENSG00000172493	0.216	0.918897	87985530	rs17668131	intron_variant	MODIFIER	ENSG00000172493	AFF1	3.037	AFF1 (77040) - ENSG00000172493	AFF1 (14362) - ENSG00000172493
4_19	86631091	90342785	FALSE	4	87985166	87064014	rs3775228	chr4:87985166_C_T	L_LDL_TG_pct	C	T	0.3953	0.0304	0.1536	0.3996	0.0257	0.002	37.97	+++	42.2	3.462	2	0.7518	Triglycerides to Total Lipids in Large LDL percentage	%	Relative lipoprotein lipid concentrations	Large LDL ratios	Percentage	23618	23918	0.0629765	0.0232427	2.17146	0.0416257	0.0175213	1.7566	0.0251948	0.00199356	35.8855	rs10001545||rs10006766||rs10015477||rs10020067||rs10023050||rs10026092||rs10028441||rs10029254||rs10050311||rs1037814||rs10433879||rs10433937||rs10489044||rs11280827||rs11434868||rs114565305||rs11732896||rs11735092||rs11935592||rs11946481||rs13106574||rs13108043||rs13115795||rs13119654||rs13120301||rs13133311||rs13141053||rs13141441||rs13142655||rs13150068||rs1408||rs1471251||rs151450||rs1674999||rs17012216||rs17030453||rs17408832||rs17449582||rs17604480||rs17605615||rs17752307||rs2007132||rs2035403||rs2045592||rs2121871||rs2125787||rs2230600||rs2280953||rs2307789||rs236681||rs236984||rs236985||rs236987||rs236993||rs236996||rs2705619||rs2705620||rs28432336||rs28456144||rs28636836||rs28657030||rs28664118||rs340630||rs340637||rs342437||rs342454||rs342466||rs342467||rs342468||rs342469||rs34745873||rs35469118||rs366327||rs3755979||rs3755980||rs3775209||rs3775211||rs3775214||rs3775228||rs3775239||rs3836599||rs442177||rs443459||rs4693802||rs55816619||rs55913164||rs56023922||rs56390363||rs56406125||rs571643813||rs58073039||rs58866123||rs60695258||rs62307409||rs6531941||rs6811902||rs6819155||rs6831888||rs6834314||rs6834488||rs6840258||rs6847980||rs6849526||rs6854749||rs71633358||rs71633359||rs72613567||rs72667759||rs72670104||rs7440770||rs760492889||rs7656630||rs7660883||rs7683063||rs7693889||rs7694379||rs9992651	TRUE	intron_variant	MODIFIER	AFF1	ENSG00000172493	0.216	0.918897	87985530	rs17668131	intron_variant	MODIFIER	ENSG00000172493	AFF1	3.037	AFF1 (77040) - ENSG00000172493	AFF1 (14362) - ENSG00000172493
4_19	86631091	90342785	FALSE	4	87985166	87064014	rs3775228	chr4:87985166_C_T	L_VLDL_C	C	T	0.395	0.0314	0.1536	0.3996	0.0267	0.0021	37.46	++-	49.8	3.983	2	0.865	Cholesterol in Large VLDL	mmol/L	Lipoprotein subclasses	Large VLDL (average diameter 53.6 nm)	Composite	23498	23798	-0.0143166	0.0234408	0.266514	0.0101917	0.0178964	0.244866	0.0272555	0.00208918	38.1741	rs10001545||rs10006766||rs10015477||rs10020067||rs10023050||rs10026092||rs10028441||rs10029254||rs10050311||rs1037814||rs10433879||rs10433937||rs10489044||rs11280827||rs11434868||rs114565305||rs11732896||rs11735092||rs11935592||rs11946481||rs13106574||rs13108043||rs13115795||rs13119654||rs13120301||rs13133311||rs13141053||rs13141441||rs13142655||rs13150068||rs1408||rs1471251||rs151450||rs1674999||rs17012216||rs17030453||rs17408832||rs17449582||rs17604480||rs17605615||rs17752307||rs2007132||rs2035403||rs2045592||rs2121871||rs2125787||rs2230600||rs2280953||rs2307789||rs236681||rs236984||rs236985||rs236987||rs236993||rs236996||rs2705619||rs2705620||rs28432336||rs28456144||rs28636836||rs28657030||rs28664118||rs340630||rs340637||rs342437||rs342454||rs342466||rs342467||rs342468||rs342469||rs34745873||rs35469118||rs366327||rs3755979||rs3755980||rs3775209||rs3775211||rs3775214||rs3775228||rs3775239||rs3836599||rs442177||rs443459||rs4693802||rs55816619||rs55913164||rs56023922||rs56390363||rs56406125||rs571643813||rs58073039||rs58866123||rs60695258||rs62307409||rs6531941||rs6811902||rs6819155||rs6831888||rs6834314||rs6834488||rs6840258||rs6847980||rs6849526||rs6854749||rs71633358||rs71633359||rs72613567||rs72667759||rs72670104||rs7440770||rs760492889||rs7656630||rs7660883||rs7683063||rs7693889||rs7694379||rs9992651	TRUE	intron_variant	MODIFIER	AFF1	ENSG00000172493	0.216	0.918897	87985530	rs17668131	intron_variant	MODIFIER	ENSG00000172493	AFF1	3.037	AFF1 (77040) - ENSG00000172493	AFF1 (14362) - ENSG00000172493
4_19	86631091	90342785	FALSE	4	87985166	87064014	rs3775228	chr4:87985166_C_T	L_VLDL_CE	C	T	0.3949	0.0317	0.1536	0.3996	0.0249	0.0021	31.75	++-	57.1	4.661	2	1.012	Cholesteryl Esters in Large VLDL	mmol/L	Lipoprotein subclasses	Large VLDL (average diameter 53.6 nm)	Non-derived	23499	23799	-0.0166211	0.0235238	0.318907	0.00313833	0.0179581	0.0648608	0.02549	0.00211741	32.6506	rs10001545||rs10006766||rs10015477||rs10020067||rs10023050||rs10026092||rs10028441||rs10029254||rs10050311||rs1037814||rs10433879||rs10433937||rs10489044||rs11280827||rs11434868||rs114565305||rs11732896||rs11735092||rs11935592||rs11946481||rs13106574||rs13108043||rs13115795||rs13119654||rs13120301||rs13133311||rs13141053||rs13141441||rs13142655||rs13150068||rs1408||rs1471251||rs151450||rs1674999||rs17012216||rs17030453||rs17408832||rs17449582||rs17604480||rs17605615||rs17752307||rs2007132||rs2035403||rs2045592||rs2121871||rs2125787||rs2230600||rs2280953||rs2307789||rs236681||rs236984||rs236985||rs236987||rs236993||rs236996||rs2705619||rs2705620||rs28432336||rs28456144||rs28636836||rs28657030||rs28664118||rs340630||rs340637||rs342437||rs342454||rs342466||rs342467||rs342468||rs342469||rs34745873||rs35469118||rs366327||rs3755979||rs3755980||rs3775209||rs3775211||rs3775214||rs3775228||rs3775239||rs3836599||rs442177||rs443459||rs4693802||rs55816619||rs55913164||rs56023922||rs56390363||rs56406125||rs571643813||rs58073039||rs58866123||rs60695258||rs62307409||rs6531941||rs6811902||rs6819155||rs6831888||rs6834314||rs6834488||rs6840258||rs6847980||rs6849526||rs6854749||rs71633358||rs71633359||rs72613567||rs72667759||rs72670104||rs7440770||rs760492889||rs7656630||rs7660883||rs7683063||rs7693889||rs7694379||rs9992651	TRUE	intron_variant	MODIFIER	AFF1	ENSG00000172493	0.216	0.918897	87985530	rs17668131	intron_variant	MODIFIER	ENSG00000172493	AFF1	3.037	AFF1 (77040) - ENSG00000172493	AFF1 (14362) - ENSG00000172493
4_19	86631091	90342785	FALSE	4	87985166	87064014	rs3775228	chr4:87985166_C_T	L_VLDL_FC	C	T	0.3951	0.031	0.1536	0.3996	0.0279	0.002	42.19	++-	33.4	3.005	2	0.6526	Free Cholesterol in Large VLDL	mmol/L	Lipoprotein subclasses	Large VLDL (average diameter 53.6 nm)	Non-derived	23500	23800	-0.00988416	0.0233576	0.172518	0.0175796	0.0178313	0.489204	0.0283774	0.00205626	42.5967	rs10001545||rs10006766||rs10015477||rs10020067||rs10023050||rs10026092||rs10028441||rs10029254||rs10050311||rs1037814||rs10433879||rs10433937||rs10489044||rs11280827||rs11434868||rs114565305||rs11732896||rs11735092||rs11935592||rs11946481||rs13106574||rs13108043||rs13115795||rs13119654||rs13120301||rs13133311||rs13141053||rs13141441||rs13142655||rs13150068||rs1408||rs1471251||rs151450||rs1674999||rs17012216||rs17030453||rs17408832||rs17449582||rs17604480||rs17605615||rs17752307||rs2007132||rs2035403||rs2045592||rs2121871||rs2125787||rs2230600||rs2280953||rs2307789||rs236681||rs236984||rs236985||rs236987||rs236993||rs236996||rs2705619||rs2705620||rs28432336||rs28456144||rs28636836||rs28657030||rs28664118||rs340630||rs340637||rs342437||rs342454||rs342466||rs342467||rs342468||rs342469||rs34745873||rs35469118||rs366327||rs3755979||rs3755980||rs3775209||rs3775211||rs3775214||rs3775228||rs3775239||rs3836599||rs442177||rs443459||rs4693802||rs55816619||rs55913164||rs56023922||rs56390363||rs56406125||rs571643813||rs58073039||rs58866123||rs60695258||rs62307409||rs6531941||rs6811902||rs6819155||rs6831888||rs6834314||rs6834488||rs6840258||rs6847980||rs6849526||rs6854749||rs71633358||rs71633359||rs72613567||rs72667759||rs72670104||rs7440770||rs760492889||rs7656630||rs7660883||rs7683063||rs7693889||rs7694379||rs9992651	TRUE	intron_variant	MODIFIER	AFF1	ENSG00000172493	0.216	0.918897	87985530	rs17668131	intron_variant	MODIFIER	ENSG00000172493	AFF1	3.037	AFF1 (77040) - ENSG00000172493	AFF1 (14362) - ENSG00000172493
4_19	86631091	90342785	FALSE	4	87985166	87064014	rs3775228	chr4:87985166_C_T	L_VLDL_L	C	T	0.3951	0.0309	0.1536	0.3996	0.0273	0.002	40.53	++-	14.2	2.33	2	0.506	Total Lipids in Large VLDL	mmol/L	Lipoprotein subclasses	Large VLDL (average diameter 53.6 nm)	Composite	23496	23796	-0.00620347	0.0233602	0.102054	0.0185665	0.0178363	0.525924	0.027675	0.00205041	40.79	rs10001545||rs10006766||rs10015477||rs10020067||rs10023050||rs10026092||rs10028441||rs10029254||rs10050311||rs1037814||rs10433879||rs10433937||rs10489044||rs11280827||rs11434868||rs114565305||rs11732896||rs11735092||rs11935592||rs11946481||rs13106574||rs13108043||rs13115795||rs13119654||rs13120301||rs13133311||rs13141053||rs13141441||rs13142655||rs13150068||rs1408||rs1471251||rs151450||rs1674999||rs17012216||rs17030453||rs17408832||rs17449582||rs17604480||rs17605615||rs17752307||rs2007132||rs2035403||rs2045592||rs2121871||rs2125787||rs2230600||rs2280953||rs2307789||rs236681||rs236984||rs236985||rs236987||rs236993||rs236996||rs2705619||rs2705620||rs28432336||rs28456144||rs28636836||rs28657030||rs28664118||rs340630||rs340637||rs342437||rs342454||rs342466||rs342467||rs342468||rs342469||rs34745873||rs35469118||rs366327||rs3755979||rs3755980||rs3775209||rs3775211||rs3775214||rs3775228||rs3775239||rs3836599||rs442177||rs443459||rs4693802||rs55816619||rs55913164||rs56023922||rs56390363||rs56406125||rs571643813||rs58073039||rs58866123||rs60695258||rs62307409||rs6531941||rs6811902||rs6819155||rs6831888||rs6834314||rs6834488||rs6840258||rs6847980||rs6849526||rs6854749||rs71633358||rs71633359||rs72613567||rs72667759||rs72670104||rs7440770||rs760492889||rs7656630||rs7660883||rs7683063||rs7693889||rs7694379||rs9992651	TRUE	intron_variant	MODIFIER	AFF1	ENSG00000172493	0.216	0.918897	87985530	rs17668131	intron_variant	MODIFIER	ENSG00000172493	AFF1	3.037	AFF1 (77040) - ENSG00000172493	AFF1 (14362) - ENSG00000172493
4_19	86631091	90342785	FALSE	4	87985166	87064014	rs3775228	chr4:87985166_C_T	L_VLDL_P	C	T	0.3952	0.0308	0.1536	0.3996	0.0283	0.002	43.65	++-	0	1.914	2	0.4157	Concentration of Large VLDL Particles	mmol/L	Lipoprotein subclasses	Large VLDL (average diameter 53.6 nm)	Non-derived	23495	23795	-0.00271031	0.0233846	0.042043	0.0219477	0.0178568	0.659484	0.0286506	0.00204812	43.7383	rs10001545||rs10006766||rs10015477||rs10020067||rs10023050||rs10026092||rs10028441||rs10029254||rs10050311||rs1037814||rs10433879||rs10433937||rs10489044||rs11280827||rs11434868||rs114565305||rs11732896||rs11735092||rs11935592||rs11946481||rs13106574||rs13108043||rs13115795||rs13119654||rs13120301||rs13133311||rs13141053||rs13141441||rs13142655||rs13150068||rs1408||rs1471251||rs151450||rs1674999||rs17012216||rs17030453||rs17408832||rs17449582||rs17604480||rs17605615||rs17752307||rs2007132||rs2035403||rs2045592||rs2121871||rs2125787||rs2230600||rs2280953||rs2307789||rs236681||rs236984||rs236985||rs236987||rs236993||rs236996||rs2705619||rs2705620||rs28432336||rs28456144||rs28636836||rs28657030||rs28664118||rs340630||rs340637||rs342437||rs342454||rs342466||rs342467||rs342468||rs342469||rs34745873||rs35469118||rs366327||rs3755979||rs3755980||rs3775209||rs3775211||rs3775214||rs3775228||rs3775239||rs3836599||rs442177||rs443459||rs4693802||rs55816619||rs55913164||rs56023922||rs56390363||rs56406125||rs571643813||rs58073039||rs58866123||rs60695258||rs62307409||rs6531941||rs6811902||rs6819155||rs6831888||rs6834314||rs6834488||rs6840258||rs6847980||rs6849526||rs6854749||rs71633358||rs71633359||rs72613567||rs72667759||rs72670104||rs7440770||rs760492889||rs7656630||rs7660883||rs7683063||rs7693889||rs7694379||rs9992651	TRUE	intron_variant	MODIFIER	AFF1	ENSG00000172493	0.216	0.918897	87985530	rs17668131	intron_variant	MODIFIER	ENSG00000172493	AFF1	3.037	AFF1 (77040) - ENSG00000172493	AFF1 (14362) - ENSG00000172493
4_19	86631091	90342785	FALSE	4	87985166	87064014	rs3775228	chr4:87985166_C_T	L_VLDL_PL	C	T	0.3952	0.0308	0.1536	0.3996	0.0295	0.002	47.68	++-	1.1	2.022	2	0.4391	Phospholipids in Large VLDL	mmol/L	Lipoprotein subclasses	Large VLDL (average diameter 53.6 nm)	Non-derived	23497	23797	-0.00183437	0.0232526	0.0282044	0.0220769	0.017819	0.666828	0.0298707	0.00204085	47.7838	rs10001545||rs10006766||rs10015477||rs10020067||rs10023050||rs10026092||rs10028441||rs10029254||rs10050311||rs1037814||rs10433879||rs10433937||rs10489044||rs11280827||rs11434868||rs114565305||rs11732896||rs11735092||rs11935592||rs11946481||rs13106574||rs13108043||rs13115795||rs13119654||rs13120301||rs13133311||rs13141053||rs13141441||rs13142655||rs13150068||rs1408||rs1471251||rs151450||rs1674999||rs17012216||rs17030453||rs17408832||rs17449582||rs17604480||rs17605615||rs17752307||rs2007132||rs2035403||rs2045592||rs2121871||rs2125787||rs2230600||rs2280953||rs2307789||rs236681||rs236984||rs236985||rs236987||rs236993||rs236996||rs2705619||rs2705620||rs28432336||rs28456144||rs28636836||rs28657030||rs28664118||rs340630||rs340637||rs342437||rs342454||rs342466||rs342467||rs342468||rs342469||rs34745873||rs35469118||rs366327||rs3755979||rs3755980||rs3775209||rs3775211||rs3775214||rs3775228||rs3775239||rs3836599||rs442177||rs443459||rs4693802||rs55816619||rs55913164||rs56023922||rs56390363||rs56406125||rs571643813||rs58073039||rs58866123||rs60695258||rs62307409||rs6531941||rs6811902||rs6819155||rs6831888||rs6834314||rs6834488||rs6840258||rs6847980||rs6849526||rs6854749||rs71633358||rs71633359||rs72613567||rs72667759||rs72670104||rs7440770||rs760492889||rs7656630||rs7660883||rs7683063||rs7693889||rs7694379||rs9992651	TRUE	intron_variant	MODIFIER	AFF1	ENSG00000172493	0.216	0.918897	87985530	rs17668131	intron_variant	MODIFIER	ENSG00000172493	AFF1	3.037	AFF1 (77040) - ENSG00000172493	AFF1 (14362) - ENSG00000172493
4_19	86631091	90342785	FALSE	4	87985166	87064014	rs3775228	chr4:87985166_C_T	L_VLDL_PL_pct	C	T	0.3953	0.0302	0.1536	0.3996	0.0325	0.002	59.05	+++	0	0.716	2	0.1555	Phospholipids to Total Lipids in Large VLDL percentage	%	Relative lipoprotein lipid concentrations	Large VLDL ratios	Percentage	23589	23889	0.0175107	0.0233729	0.343189	0.0228493	0.0180045	0.689499	0.032769	0.00201514	58.7319	rs10001545||rs10006766||rs10015477||rs10020067||rs10023050||rs10026092||rs10028441||rs10029254||rs10050311||rs1037814||rs10433879||rs10433937||rs10489044||rs11280827||rs11434868||rs114565305||rs11732896||rs11735092||rs11935592||rs11946481||rs13106574||rs13108043||rs13115795||rs13119654||rs13120301||rs13133311||rs13141053||rs13141441||rs13142655||rs13150068||rs1408||rs1471251||rs151450||rs1674999||rs17012216||rs17030453||rs17408832||rs17449582||rs17604480||rs17605615||rs17752307||rs2007132||rs2035403||rs2045592||rs2121871||rs2125787||rs2230600||rs2280953||rs2307789||rs236681||rs236984||rs236985||rs236987||rs236993||rs236996||rs2705619||rs2705620||rs28432336||rs28456144||rs28636836||rs28657030||rs28664118||rs340630||rs340637||rs342437||rs342454||rs342466||rs342467||rs342468||rs342469||rs34745873||rs35469118||rs366327||rs3755979||rs3755980||rs3775209||rs3775211||rs3775214||rs3775228||rs3775239||rs3836599||rs442177||rs443459||rs4693802||rs55816619||rs55913164||rs56023922||rs56390363||rs56406125||rs571643813||rs58073039||rs58866123||rs60695258||rs62307409||rs6531941||rs6811902||rs6819155||rs6831888||rs6834314||rs6834488||rs6840258||rs6847980||rs6849526||rs6854749||rs71633358||rs71633359||rs72613567||rs72667759||rs72670104||rs7440770||rs760492889||rs7656630||rs7660883||rs7683063||rs7693889||rs7694379||rs9992651	TRUE	intron_variant	MODIFIER	AFF1	ENSG00000172493	0.216	0.918897	87985530	rs17668131	intron_variant	MODIFIER	ENSG00000172493	AFF1	3.037	AFF1 (77040) - ENSG00000172493	AFF1 (14362) - ENSG00000172493
4_19	86631091	90342785	FALSE	4	87985166	87064014	rs3775228	chr4:87985166_C_T	MUFA	C	T	0.3951	0.0309	0.1536	0.3996	0.0306	0.0021	48.67	+++	0	1.725	2	0.3745	Monounsaturated Fatty Acids	mmol/L	Fatty acids		Non-derived	23447	23747	0.00056843	0.023897	0.0083209	0.0374234	0.0181741	1.40363	0.030737	0.00209247	48.1227	rs10001545||rs10006766||rs10015477||rs10020067||rs10023050||rs10026092||rs10028441||rs10029254||rs10050311||rs1037814||rs10433879||rs10433937||rs10489044||rs11280827||rs11434868||rs114565305||rs11732896||rs11735092||rs11935592||rs11946481||rs13106574||rs13108043||rs13115795||rs13119654||rs13120301||rs13133311||rs13141053||rs13141441||rs13142655||rs13150068||rs1408||rs1471251||rs151450||rs1674999||rs17012216||rs17030453||rs17408832||rs17449582||rs17604480||rs17605615||rs17752307||rs2007132||rs2035403||rs2045592||rs2121871||rs2125787||rs2230600||rs2280953||rs2307789||rs236681||rs236984||rs236985||rs236987||rs236993||rs236996||rs2705619||rs2705620||rs28432336||rs28456144||rs28636836||rs28657030||rs28664118||rs340630||rs340637||rs342437||rs342454||rs342466||rs342467||rs342468||rs342469||rs34745873||rs35469118||rs366327||rs3755979||rs3755980||rs3775209||rs3775211||rs3775214||rs3775228||rs3775239||rs3836599||rs442177||rs443459||rs4693802||rs55816619||rs55913164||rs56023922||rs56390363||rs56406125||rs571643813||rs58073039||rs58866123||rs60695258||rs62307409||rs6531941||rs6811902||rs6819155||rs6831888||rs6834314||rs6834488||rs6840258||rs6847980||rs6849526||rs6854749||rs71633358||rs71633359||rs72613567||rs72667759||rs72670104||rs7440770||rs760492889||rs7656630||rs7660883||rs7683063||rs7693889||rs7694379||rs9992651	TRUE	intron_variant	MODIFIER	AFF1	ENSG00000172493	0.216	0.918897	87985530	rs17668131	intron_variant	MODIFIER	ENSG00000172493	AFF1	3.037	AFF1 (77040) - ENSG00000172493	AFF1 (14362) - ENSG00000172493
4_19	86631091	90342785	FALSE	4	87985166	87064014	rs3775228	chr4:87985166_C_T	MUFA_pct	C	T	0.3955	0.0295	0.1536	0.3996	0.0317	0.002	58.48	+++	0	0.542	2	0.1177	Monounsaturated Fatty Acids to Total Fatty Acids percentage	%	Fatty acids	Fatty acid ratios	Percentage	23454	23754	0.0276999	0.0236924	0.615565	0.0445513	0.0179521	1.88351	0.0316226	0.00197536	56.9534	rs10001545||rs10006766||rs10015477||rs10020067||rs10023050||rs10026092||rs10028441||rs10029254||rs10050311||rs1037814||rs10433879||rs10433937||rs10489044||rs11280827||rs11434868||rs114565305||rs11732896||rs11735092||rs11935592||rs11946481||rs13106574||rs13108043||rs13115795||rs13119654||rs13120301||rs13133311||rs13141053||rs13141441||rs13142655||rs13150068||rs1408||rs1471251||rs151450||rs1674999||rs17012216||rs17030453||rs17408832||rs17449582||rs17604480||rs17605615||rs17752307||rs2007132||rs2035403||rs2045592||rs2121871||rs2125787||rs2230600||rs2280953||rs2307789||rs236681||rs236984||rs236985||rs236987||rs236993||rs236996||rs2705619||rs2705620||rs28432336||rs28456144||rs28636836||rs28657030||rs28664118||rs340630||rs340637||rs342437||rs342454||rs342466||rs342467||rs342468||rs342469||rs34745873||rs35469118||rs366327||rs3755979||rs3755980||rs3775209||rs3775211||rs3775214||rs3775228||rs3775239||rs3836599||rs442177||rs443459||rs4693802||rs55816619||rs55913164||rs56023922||rs56390363||rs56406125||rs571643813||rs58073039||rs58866123||rs60695258||rs62307409||rs6531941||rs6811902||rs6819155||rs6831888||rs6834314||rs6834488||rs6840258||rs6847980||rs6849526||rs6854749||rs71633358||rs71633359||rs72613567||rs72667759||rs72670104||rs7440770||rs760492889||rs7656630||rs7660883||rs7683063||rs7693889||rs7694379||rs9992651	TRUE	intron_variant	MODIFIER	AFF1	ENSG00000172493	0.216	0.918897	87985530	rs17668131	intron_variant	MODIFIER	ENSG00000172493	AFF1	3.037	AFF1 (77040) - ENSG00000172493	AFF1 (14362) - ENSG00000172493
4_19	86631091	90342785	FALSE	4	87985166	87064014	rs3775228	chr4:87985166_C_T	M_HDL_CE_pct	C	T	0.3954	0.03	0.1536	0.3996	-0.0371	0.002	77.88	---	0	0.307	2	0.06657	Cholesteryl Esters to Total Lipids in Medium HDL percentage	%	Relative lipoprotein lipid concentrations	Medium HDL ratios	Percentage	23641	23941	-0.0441018	0.0235252	1.21582	-0.0453563	0.0178766	1.95176	-0.0369624	0.00199673	75.7772	rs10001545||rs10006766||rs10015477||rs10020067||rs10023050||rs10026092||rs10028441||rs10029254||rs10050311||rs1037814||rs10433879||rs10433937||rs10489044||rs11280827||rs11434868||rs114565305||rs11732896||rs11735092||rs11935592||rs11946481||rs13106574||rs13108043||rs13115795||rs13119654||rs13120301||rs13133311||rs13141053||rs13141441||rs13142655||rs13150068||rs1408||rs1471251||rs151450||rs1674999||rs17012216||rs17030453||rs17408832||rs17449582||rs17604480||rs17605615||rs17752307||rs2007132||rs2035403||rs2045592||rs2121871||rs2125787||rs2230600||rs2280953||rs2307789||rs236681||rs236984||rs236985||rs236987||rs236993||rs236996||rs2705619||rs2705620||rs28432336||rs28456144||rs28636836||rs28657030||rs28664118||rs340630||rs340637||rs342437||rs342454||rs342466||rs342467||rs342468||rs342469||rs34745873||rs35469118||rs366327||rs3755979||rs3755980||rs3775209||rs3775211||rs3775214||rs3775228||rs3775239||rs3836599||rs442177||rs443459||rs4693802||rs55816619||rs55913164||rs56023922||rs56390363||rs56406125||rs571643813||rs58073039||rs58866123||rs60695258||rs62307409||rs6531941||rs6811902||rs6819155||rs6831888||rs6834314||rs6834488||rs6840258||rs6847980||rs6849526||rs6854749||rs71633358||rs71633359||rs72613567||rs72667759||rs72670104||rs7440770||rs760492889||rs7656630||rs7660883||rs7683063||rs7693889||rs7694379||rs9992651	TRUE	intron_variant	MODIFIER	AFF1	ENSG00000172493	0.216	0.918897	87985530	rs17668131	intron_variant	MODIFIER	ENSG00000172493	AFF1	3.037	AFF1 (77040) - ENSG00000172493	AFF1 (14362) - ENSG00000172493
4_19	86631091	90342785	FALSE	4	87985166	87064014	rs3775228	chr4:87985166_C_T	M_HDL_C_pct	C	T	0.3955	0.0296	0.1536	0.3996	-0.0361	0.0019	77.41	---	0	0.194	2	0.04219	Cholesterol to Total Lipids in Medium HDL percentage	%	Relative lipoprotein lipid concentrations	Medium HDL ratios	Percentage	23640	23940	-0.0398387	0.0232616	1.06159	-0.0431832	0.0175872	1.85158	-0.0359386	0.00194508	75.4975	rs10001545||rs10006766||rs10015477||rs10020067||rs10023050||rs10026092||rs10028441||rs10029254||rs10050311||rs1037814||rs10433879||rs10433937||rs10489044||rs11280827||rs11434868||rs114565305||rs11732896||rs11735092||rs11935592||rs11946481||rs13106574||rs13108043||rs13115795||rs13119654||rs13120301||rs13133311||rs13141053||rs13141441||rs13142655||rs13150068||rs1408||rs1471251||rs151450||rs1674999||rs17012216||rs17030453||rs17408832||rs17449582||rs17604480||rs17605615||rs17752307||rs2007132||rs2035403||rs2045592||rs2121871||rs2125787||rs2230600||rs2280953||rs2307789||rs236681||rs236984||rs236985||rs236987||rs236993||rs236996||rs2705619||rs2705620||rs28432336||rs28456144||rs28636836||rs28657030||rs28664118||rs340630||rs340637||rs342437||rs342454||rs342466||rs342467||rs342468||rs342469||rs34745873||rs35469118||rs366327||rs3755979||rs3755980||rs3775209||rs3775211||rs3775214||rs3775228||rs3775239||rs3836599||rs442177||rs443459||rs4693802||rs55816619||rs55913164||rs56023922||rs56390363||rs56406125||rs571643813||rs58073039||rs58866123||rs60695258||rs62307409||rs6531941||rs6811902||rs6819155||rs6831888||rs6834314||rs6834488||rs6840258||rs6847980||rs6849526||rs6854749||rs71633358||rs71633359||rs72613567||rs72667759||rs72670104||rs7440770||rs760492889||rs7656630||rs7660883||rs7683063||rs7693889||rs7694379||rs9992651	TRUE	intron_variant	MODIFIER	AFF1	ENSG00000172493	0.216	0.918897	87985530	rs17668131	intron_variant	MODIFIER	ENSG00000172493	AFF1	3.037	AFF1 (77040) - ENSG00000172493	AFF1 (14362) - ENSG00000172493
4_19	86631091	90342785	FALSE	4	87985166	87064014	rs3775228	chr4:87985166_C_T	M_HDL_FC_pct	C	T	0.3957	0.0288	0.1536	0.3996	-0.0159	0.0018	18.47	---	0	0.222	2	0.04828	Free Cholesterol to Total Lipids in Medium HDL percentage	%	Relative lipoprotein lipid concentrations	Medium HDL ratios	Percentage	23642	23942	-0.0109485	0.0226163	0.201822	-0.00914207	0.0164613	0.237589	-0.0160404	0.00179453	18.404	rs10001545||rs10006766||rs10015477||rs10020067||rs10023050||rs10026092||rs10028441||rs10029254||rs10050311||rs1037814||rs10433879||rs10433937||rs10489044||rs11280827||rs11434868||rs114565305||rs11732896||rs11735092||rs11935592||rs11946481||rs13106574||rs13108043||rs13115795||rs13119654||rs13120301||rs13133311||rs13141053||rs13141441||rs13142655||rs13150068||rs1408||rs1471251||rs151450||rs1674999||rs17012216||rs17030453||rs17408832||rs17449582||rs17604480||rs17605615||rs17752307||rs2007132||rs2035403||rs2045592||rs2121871||rs2125787||rs2230600||rs2280953||rs2307789||rs236681||rs236984||rs236985||rs236987||rs236993||rs236996||rs2705619||rs2705620||rs28432336||rs28456144||rs28636836||rs28657030||rs28664118||rs340630||rs340637||rs342437||rs342454||rs342466||rs342467||rs342468||rs342469||rs34745873||rs35469118||rs366327||rs3755979||rs3755980||rs3775209||rs3775211||rs3775214||rs3775228||rs3775239||rs3836599||rs442177||rs443459||rs4693802||rs55816619||rs55913164||rs56023922||rs56390363||rs56406125||rs571643813||rs58073039||rs58866123||rs60695258||rs62307409||rs6531941||rs6811902||rs6819155||rs6831888||rs6834314||rs6834488||rs6840258||rs6847980||rs6849526||rs6854749||rs71633358||rs71633359||rs72613567||rs72667759||rs72670104||rs7440770||rs760492889||rs7656630||rs7660883||rs7683063||rs7693889||rs7694379||rs9992651	TRUE	intron_variant	MODIFIER	AFF1	ENSG00000172493	0.216	0.918897	87985530	rs17668131	intron_variant	MODIFIER	ENSG00000172493	AFF1	3.037	AFF1 (77040) - ENSG00000172493	AFF1 (14362) - ENSG00000172493
4_19	86631091	90342785	FALSE	4	87985166	87064014	rs3775228	chr4:87985166_C_T	M_HDL_PL_pct	C	T	0.3955	0.0296	0.1536	0.3996	0.0321	0.0019	61.25	+++	0	0.744	2	0.1616	Phospholipids to Total Lipids in Medium HDL percentage	%	Relative lipoprotein lipid concentrations	Medium HDL ratios	Percentage	23639	23939	0.0451588	0.0234247	1.2686	0.0435038	0.0176429	1.8642	0.0318569	0.00194993	59.2719	rs10001545||rs10006766||rs10015477||rs10020067||rs10023050||rs10026092||rs10028441||rs10029254||rs10050311||rs1037814||rs10433879||rs10433937||rs10489044||rs11280827||rs11434868||rs114565305||rs11732896||rs11735092||rs11935592||rs11946481||rs13106574||rs13108043||rs13115795||rs13119654||rs13120301||rs13133311||rs13141053||rs13141441||rs13142655||rs13150068||rs1408||rs1471251||rs151450||rs1674999||rs17012216||rs17030453||rs17408832||rs17449582||rs17604480||rs17605615||rs17752307||rs2007132||rs2035403||rs2045592||rs2121871||rs2125787||rs2230600||rs2280953||rs2307789||rs236681||rs236984||rs236985||rs236987||rs236993||rs236996||rs2705619||rs2705620||rs28432336||rs28456144||rs28636836||rs28657030||rs28664118||rs340630||rs340637||rs342437||rs342454||rs342466||rs342467||rs342468||rs342469||rs34745873||rs35469118||rs366327||rs3755979||rs3755980||rs3775209||rs3775211||rs3775214||rs3775228||rs3775239||rs3836599||rs442177||rs443459||rs4693802||rs55816619||rs55913164||rs56023922||rs56390363||rs56406125||rs571643813||rs58073039||rs58866123||rs60695258||rs62307409||rs6531941||rs6811902||rs6819155||rs6831888||rs6834314||rs6834488||rs6840258||rs6847980||rs6849526||rs6854749||rs71633358||rs71633359||rs72613567||rs72667759||rs72670104||rs7440770||rs760492889||rs7656630||rs7660883||rs7683063||rs7693889||rs7694379||rs9992651	TRUE	intron_variant	MODIFIER	AFF1	ENSG00000172493	0.216	0.918897	87985530	rs17668131	intron_variant	MODIFIER	ENSG00000172493	AFF1	3.037	AFF1 (77040) - ENSG00000172493	AFF1 (14362) - ENSG00000172493
4_19	86631091	90342785	FALSE	4	87985166	87064014	rs3775228	chr4:87985166_C_T	M_HDL_TG	C	T	0.3954	0.0301	0.1536	0.3996	0.0368	0.002	74.86	+++	0	1.038	2	0.2254	Triglycerides in Medium HDL	mmol/L	Lipoprotein subclasses	Medium HDL (average diameter 10.9 nm)	Non-derived	23571	23871	0.038486	0.023653	0.984164	0.0550407	0.0180854	2.6309	0.036545	0.0020191	72.4937	rs10001545||rs10006766||rs10015477||rs10020067||rs10023050||rs10026092||rs10028441||rs10029254||rs10050311||rs1037814||rs10433879||rs10433937||rs10489044||rs11280827||rs11434868||rs114565305||rs11732896||rs11735092||rs11935592||rs11946481||rs13106574||rs13108043||rs13115795||rs13119654||rs13120301||rs13133311||rs13141053||rs13141441||rs13142655||rs13150068||rs1408||rs1471251||rs151450||rs1674999||rs17012216||rs17030453||rs17408832||rs17449582||rs17604480||rs17605615||rs17752307||rs2007132||rs2035403||rs2045592||rs2121871||rs2125787||rs2230600||rs2280953||rs2307789||rs236681||rs236984||rs236985||rs236987||rs236993||rs236996||rs2705619||rs2705620||rs28432336||rs28456144||rs28636836||rs28657030||rs28664118||rs340630||rs340637||rs342437||rs342454||rs342466||rs342467||rs342468||rs342469||rs34745873||rs35469118||rs366327||rs3755979||rs3755980||rs3775209||rs3775211||rs3775214||rs3775228||rs3775239||rs3836599||rs442177||rs443459||rs4693802||rs55816619||rs55913164||rs56023922||rs56390363||rs56406125||rs571643813||rs58073039||rs58866123||rs60695258||rs62307409||rs6531941||rs6811902||rs6819155||rs6831888||rs6834314||rs6834488||rs6840258||rs6847980||rs6849526||rs6854749||rs71633358||rs71633359||rs72613567||rs72667759||rs72670104||rs7440770||rs760492889||rs7656630||rs7660883||rs7683063||rs7693889||rs7694379||rs9992651	TRUE	intron_variant	MODIFIER	AFF1	ENSG00000172493	0.216	0.918897	87985530	rs17668131	intron_variant	MODIFIER	ENSG00000172493	AFF1	3.037	AFF1 (77040) - ENSG00000172493	AFF1 (14362) - ENSG00000172493
4_19	86631091	90342785	FALSE	4	87985166	87064014	rs3775228	chr4:87985166_C_T	M_HDL_TG_pct	C	T	0.3955	0.0297	0.1536	0.3996	0.0363	0.0019	77.37	+++	0	0.057	2	0.01238	Triglycerides to Total Lipids in Medium HDL percentage	%	Relative lipoprotein lipid concentrations	Medium HDL ratios	Percentage	23643	23943	0.0309359	0.0233928	0.73045	0.0374917	0.0176728	1.46999	0.036301	0.00195782	76.0201	rs10001545||rs10006766||rs10015477||rs10020067||rs10023050||rs10026092||rs10028441||rs10029254||rs10050311||rs1037814||rs10433879||rs10433937||rs10489044||rs11280827||rs11434868||rs114565305||rs11732896||rs11735092||rs11935592||rs11946481||rs13106574||rs13108043||rs13115795||rs13119654||rs13120301||rs13133311||rs13141053||rs13141441||rs13142655||rs13150068||rs1408||rs1471251||rs151450||rs1674999||rs17012216||rs17030453||rs17408832||rs17449582||rs17604480||rs17605615||rs17752307||rs2007132||rs2035403||rs2045592||rs2121871||rs2125787||rs2230600||rs2280953||rs2307789||rs236681||rs236984||rs236985||rs236987||rs236993||rs236996||rs2705619||rs2705620||rs28432336||rs28456144||rs28636836||rs28657030||rs28664118||rs340630||rs340637||rs342437||rs342454||rs342466||rs342467||rs342468||rs342469||rs34745873||rs35469118||rs366327||rs3755979||rs3755980||rs3775209||rs3775211||rs3775214||rs3775228||rs3775239||rs3836599||rs442177||rs443459||rs4693802||rs55816619||rs55913164||rs56023922||rs56390363||rs56406125||rs571643813||rs58073039||rs58866123||rs60695258||rs62307409||rs6531941||rs6811902||rs6819155||rs6831888||rs6834314||rs6834488||rs6840258||rs6847980||rs6849526||rs6854749||rs71633358||rs71633359||rs72613567||rs72667759||rs72670104||rs7440770||rs760492889||rs7656630||rs7660883||rs7683063||rs7693889||rs7694379||rs9992651	TRUE	intron_variant	MODIFIER	AFF1	ENSG00000172493	0.216	0.918897	87985530	rs17668131	intron_variant	MODIFIER	ENSG00000172493	AFF1	3.037	AFF1 (77040) - ENSG00000172493	AFF1 (14362) - ENSG00000172493
4_19	86631091	90342785	FALSE	4	87985166	87064014	rs3775228	chr4:87985166_C_T	M_LDL_CE_pct	C	T	0.395	0.0313	0.1536	0.3996	0.0227	0.0021	26.6	++-	12.2	2.277	2	0.4944	Cholesteryl Esters to Total Lipids in Medium LDL percentage	%	Relative lipoprotein lipid concentrations	Medium LDL ratios	Percentage	23621	23921	-0.0121991	0.0238277	0.215618	0.0167169	0.0181691	0.446681	0.0230249	0.0021157	26.8565	rs10001545||rs10006766||rs10015477||rs10020067||rs10023050||rs10026092||rs10028441||rs10029254||rs10050311||rs1037814||rs10433879||rs10433937||rs10489044||rs11280827||rs11434868||rs114565305||rs11732896||rs11735092||rs11935592||rs11946481||rs13106574||rs13108043||rs13115795||rs13119654||rs13120301||rs13133311||rs13141053||rs13141441||rs13142655||rs13150068||rs1408||rs1471251||rs151450||rs1674999||rs17012216||rs17030453||rs17408832||rs17449582||rs17604480||rs17605615||rs17752307||rs2007132||rs2035403||rs2045592||rs2121871||rs2125787||rs2230600||rs2280953||rs2307789||rs236681||rs236984||rs236985||rs236987||rs236993||rs236996||rs2705619||rs2705620||rs28432336||rs28456144||rs28636836||rs28657030||rs28664118||rs340630||rs340637||rs342437||rs342454||rs342466||rs342467||rs342468||rs342469||rs34745873||rs35469118||rs366327||rs3755979||rs3755980||rs3775209||rs3775211||rs3775214||rs3775228||rs3775239||rs3836599||rs442177||rs443459||rs4693802||rs55816619||rs55913164||rs56023922||rs56390363||rs56406125||rs571643813||rs58073039||rs58866123||rs60695258||rs62307409||rs6531941||rs6811902||rs6819155||rs6831888||rs6834314||rs6834488||rs6840258||rs6847980||rs6849526||rs6854749||rs71633358||rs71633359||rs72613567||rs72667759||rs72670104||rs7440770||rs760492889||rs7656630||rs7660883||rs7683063||rs7693889||rs7694379||rs9992651	TRUE	intron_variant	MODIFIER	AFF1	ENSG00000172493	0.216	0.918897	87985530	rs17668131	intron_variant	MODIFIER	ENSG00000172493	AFF1	3.037	AFF1 (77040) - ENSG00000172493	AFF1 (14362) - ENSG00000172493
4_19	86631091	90342785	FALSE	4	87985166	87064014	rs3775228	chr4:87985166_C_T	M_LDL_FC_pct	C	T	0.3955	0.0295	0.1536	0.3996	-0.0359	0.0019	76.98	---	0	1.768	2	0.384	Free Cholesterol to Total Lipids in Medium LDL percentage	%	Relative lipoprotein lipid concentrations	Medium LDL ratios	Percentage	23622	23922	-0.0537575	0.0233337	1.67303	-0.0549312	0.0176913	2.72058	-0.0355874	0.00194424	74.1147	rs10001545||rs10006766||rs10015477||rs10020067||rs10023050||rs10026092||rs10028441||rs10029254||rs10050311||rs1037814||rs10433879||rs10433937||rs10489044||rs11280827||rs11434868||rs114565305||rs11732896||rs11735092||rs11935592||rs11946481||rs13106574||rs13108043||rs13115795||rs13119654||rs13120301||rs13133311||rs13141053||rs13141441||rs13142655||rs13150068||rs1408||rs1471251||rs151450||rs1674999||rs17012216||rs17030453||rs17408832||rs17449582||rs17604480||rs17605615||rs17752307||rs2007132||rs2035403||rs2045592||rs2121871||rs2125787||rs2230600||rs2280953||rs2307789||rs236681||rs236984||rs236985||rs236987||rs236993||rs236996||rs2705619||rs2705620||rs28432336||rs28456144||rs28636836||rs28657030||rs28664118||rs340630||rs340637||rs342437||rs342454||rs342466||rs342467||rs342468||rs342469||rs34745873||rs35469118||rs366327||rs3755979||rs3755980||rs3775209||rs3775211||rs3775214||rs3775228||rs3775239||rs3836599||rs442177||rs443459||rs4693802||rs55816619||rs55913164||rs56023922||rs56390363||rs56406125||rs571643813||rs58073039||rs58866123||rs60695258||rs62307409||rs6531941||rs6811902||rs6819155||rs6831888||rs6834314||rs6834488||rs6840258||rs6847980||rs6849526||rs6854749||rs71633358||rs71633359||rs72613567||rs72667759||rs72670104||rs7440770||rs760492889||rs7656630||rs7660883||rs7683063||rs7693889||rs7694379||rs9992651	TRUE	intron_variant	MODIFIER	AFF1	ENSG00000172493	0.216	0.918897	87985530	rs17668131	intron_variant	MODIFIER	ENSG00000172493	AFF1	3.037	AFF1 (77040) - ENSG00000172493	AFF1 (14362) - ENSG00000172493
4_19	86631091	90342785	FALSE	4	87985166	87064014	rs3775228	chr4:87985166_C_T	M_LDL_TG	C	T	0.3952	0.0305	0.1536	0.3996	0.0283	0.002	43.13	++-	0	1.678	2	0.3643	Triglycerides in Medium LDL	mmol/L	Lipoprotein subclasses	Medium LDL (average diameter 23 nm)	Non-derived	23543	23843	-0.000984557	0.0237907	0.0145781	0.0215637	0.0181391	0.629818	0.0286241	0.00205961	43.1852	rs10001545||rs10006766||rs10015477||rs10020067||rs10023050||rs10026092||rs10028441||rs10029254||rs10050311||rs1037814||rs10433879||rs10433937||rs10489044||rs11280827||rs11434868||rs114565305||rs11732896||rs11735092||rs11935592||rs11946481||rs13106574||rs13108043||rs13115795||rs13119654||rs13120301||rs13133311||rs13141053||rs13141441||rs13142655||rs13150068||rs1408||rs1471251||rs151450||rs1674999||rs17012216||rs17030453||rs17408832||rs17449582||rs17604480||rs17605615||rs17752307||rs2007132||rs2035403||rs2045592||rs2121871||rs2125787||rs2230600||rs2280953||rs2307789||rs236681||rs236984||rs236985||rs236987||rs236993||rs236996||rs2705619||rs2705620||rs28432336||rs28456144||rs28636836||rs28657030||rs28664118||rs340630||rs340637||rs342437||rs342454||rs342466||rs342467||rs342468||rs342469||rs34745873||rs35469118||rs366327||rs3755979||rs3755980||rs3775209||rs3775211||rs3775214||rs3775228||rs3775239||rs3836599||rs442177||rs443459||rs4693802||rs55816619||rs55913164||rs56023922||rs56390363||rs56406125||rs571643813||rs58073039||rs58866123||rs60695258||rs62307409||rs6531941||rs6811902||rs6819155||rs6831888||rs6834314||rs6834488||rs6840258||rs6847980||rs6849526||rs6854749||rs71633358||rs71633359||rs72613567||rs72667759||rs72670104||rs7440770||rs760492889||rs7656630||rs7660883||rs7683063||rs7693889||rs7694379||rs9992651	TRUE	intron_variant	MODIFIER	AFF1	ENSG00000172493	0.216	0.918897	87985530	rs17668131	intron_variant	MODIFIER	ENSG00000172493	AFF1	3.037	AFF1 (77040) - ENSG00000172493	AFF1 (14362) - ENSG00000172493
4_19	86631091	90342785	FALSE	4	87985166	87064014	rs3775228	chr4:87985166_C_T	M_LDL_TG_pct	C	T	0.3952	0.0306	0.1536	0.3996	0.0222	0.002	28.21	+++	56	4.541	2	0.986	Triglycerides to Total Lipids in Medium LDL percentage	%	Relative lipoprotein lipid concentrations	Medium LDL ratios	Percentage	23623	23923	0.0657784	0.0232841	2.32536	0.0395521	0.0175907	1.61	0.021686	0.00201229	26.3534	rs10001545||rs10006766||rs10015477||rs10020067||rs10023050||rs10026092||rs10028441||rs10029254||rs10050311||rs1037814||rs10433879||rs10433937||rs10489044||rs11280827||rs11434868||rs114565305||rs11732896||rs11735092||rs11935592||rs11946481||rs13106574||rs13108043||rs13115795||rs13119654||rs13120301||rs13133311||rs13141053||rs13141441||rs13142655||rs13150068||rs1408||rs1471251||rs151450||rs1674999||rs17012216||rs17030453||rs17408832||rs17449582||rs17604480||rs17605615||rs17752307||rs2007132||rs2035403||rs2045592||rs2121871||rs2125787||rs2230600||rs2280953||rs2307789||rs236681||rs236984||rs236985||rs236987||rs236993||rs236996||rs2705619||rs2705620||rs28432336||rs28456144||rs28636836||rs28657030||rs28664118||rs340630||rs340637||rs342437||rs342454||rs342466||rs342467||rs342468||rs342469||rs34745873||rs35469118||rs366327||rs3755979||rs3755980||rs3775209||rs3775211||rs3775214||rs3775228||rs3775239||rs3836599||rs442177||rs443459||rs4693802||rs55816619||rs55913164||rs56023922||rs56390363||rs56406125||rs571643813||rs58073039||rs58866123||rs60695258||rs62307409||rs6531941||rs6811902||rs6819155||rs6831888||rs6834314||rs6834488||rs6840258||rs6847980||rs6849526||rs6854749||rs71633358||rs71633359||rs72613567||rs72667759||rs72670104||rs7440770||rs760492889||rs7656630||rs7660883||rs7683063||rs7693889||rs7694379||rs9992651	TRUE	intron_variant	MODIFIER	AFF1	ENSG00000172493	0.216	0.918897	87985530	rs17668131	intron_variant	MODIFIER	ENSG00000172493	AFF1	3.037	AFF1 (77040) - ENSG00000172493	AFF1 (14362) - ENSG00000172493
4_19	86631091	90342785	FALSE	4	87985166	87064014	rs3775228	chr4:87985166_C_T	M_VLDL_TG	C	T	0.3951	0.0309	0.1536	0.3996	0.0273	0.002	40.39	++-	6.6	2.14	2	0.4648	Triglycerides in Medium VLDL	mmol/L	Lipoprotein subclasses	Medium VLDL (average diameter 44.5 nm)	Non-derived	23508	23808	-0.00367071	0.0234635	0.0576528	0.0166073	0.0179287	0.450639	0.0277266	0.00205746	40.6653	rs10001545||rs10006766||rs10015477||rs10020067||rs10023050||rs10026092||rs10028441||rs10029254||rs10050311||rs1037814||rs10433879||rs10433937||rs10489044||rs11280827||rs11434868||rs114565305||rs11732896||rs11735092||rs11935592||rs11946481||rs13106574||rs13108043||rs13115795||rs13119654||rs13120301||rs13133311||rs13141053||rs13141441||rs13142655||rs13150068||rs1408||rs1471251||rs151450||rs1674999||rs17012216||rs17030453||rs17408832||rs17449582||rs17604480||rs17605615||rs17752307||rs2007132||rs2035403||rs2045592||rs2121871||rs2125787||rs2230600||rs2280953||rs2307789||rs236681||rs236984||rs236985||rs236987||rs236993||rs236996||rs2705619||rs2705620||rs28432336||rs28456144||rs28636836||rs28657030||rs28664118||rs340630||rs340637||rs342437||rs342454||rs342466||rs342467||rs342468||rs342469||rs34745873||rs35469118||rs366327||rs3755979||rs3755980||rs3775209||rs3775211||rs3775214||rs3775228||rs3775239||rs3836599||rs442177||rs443459||rs4693802||rs55816619||rs55913164||rs56023922||rs56390363||rs56406125||rs571643813||rs58073039||rs58866123||rs60695258||rs62307409||rs6531941||rs6811902||rs6819155||rs6831888||rs6834314||rs6834488||rs6840258||rs6847980||rs6849526||rs6854749||rs71633358||rs71633359||rs72613567||rs72667759||rs72670104||rs7440770||rs760492889||rs7656630||rs7660883||rs7683063||rs7693889||rs7694379||rs9992651	TRUE	intron_variant	MODIFIER	AFF1	ENSG00000172493	0.216	0.918897	87985530	rs17668131	intron_variant	MODIFIER	ENSG00000172493	AFF1	3.037	AFF1 (77040) - ENSG00000172493	AFF1 (14362) - ENSG00000172493
4_19	86631091	90342785	FALSE	4	87985166	87064014	rs3775228	chr4:87985166_C_T	Omega_6_pct	C	T	0.3954	0.0302	0.1536	0.3996	-0.0272	0.002	41.71	---	0	1.296	2	0.2814	Omega-6 Fatty Acids to Total Fatty Acids percentage	%	Fatty acids	Fatty acid ratios	Percentage	23452	23752	-0.00507478	0.0234402	0.0816556	-0.038642	0.0179816	1.49981	-0.0272024	0.00201062	40.9791	rs10001545||rs10006766||rs10015477||rs10020067||rs10023050||rs10026092||rs10028441||rs10029254||rs10050311||rs1037814||rs10433879||rs10433937||rs10489044||rs11280827||rs11434868||rs114565305||rs11732896||rs11735092||rs11935592||rs11946481||rs13106574||rs13108043||rs13115795||rs13119654||rs13120301||rs13133311||rs13141053||rs13141441||rs13142655||rs13150068||rs1408||rs1471251||rs151450||rs1674999||rs17012216||rs17030453||rs17408832||rs17449582||rs17604480||rs17605615||rs17752307||rs2007132||rs2035403||rs2045592||rs2121871||rs2125787||rs2230600||rs2280953||rs2307789||rs236681||rs236984||rs236985||rs236987||rs236993||rs236996||rs2705619||rs2705620||rs28432336||rs28456144||rs28636836||rs28657030||rs28664118||rs340630||rs340637||rs342437||rs342454||rs342466||rs342467||rs342468||rs342469||rs34745873||rs35469118||rs366327||rs3755979||rs3755980||rs3775209||rs3775211||rs3775214||rs3775228||rs3775239||rs3836599||rs442177||rs443459||rs4693802||rs55816619||rs55913164||rs56023922||rs56390363||rs56406125||rs571643813||rs58073039||rs58866123||rs60695258||rs62307409||rs6531941||rs6811902||rs6819155||rs6831888||rs6834314||rs6834488||rs6840258||rs6847980||rs6849526||rs6854749||rs71633358||rs71633359||rs72613567||rs72667759||rs72670104||rs7440770||rs760492889||rs7656630||rs7660883||rs7683063||rs7693889||rs7694379||rs9992651	TRUE	intron_variant	MODIFIER	AFF1	ENSG00000172493	0.216	0.918897	87985530	rs17668131	intron_variant	MODIFIER	ENSG00000172493	AFF1	3.037	AFF1 (77040) - ENSG00000172493	AFF1 (14362) - ENSG00000172493
4_19	86631091	90342785	FALSE	4	87985166	87064014	rs3775228	chr4:87985166_C_T	PUFA_by_MUFA	C	T	0.3955	0.0297	0.1536	0.3996	-0.0307	0.002	54.02	---	0	0.808	2	0.1756	Polyunsaturated Fatty Acids to Monounsaturated Fatty Acids ratio	ratio	Fatty acids	Fatty acid ratios	Ratio	23458	23758	-0.0211463	0.0235883	0.431799	-0.0451835	0.0180491	1.91003	-0.0306373	0.00199188	52.6589	rs10001545||rs10006766||rs10015477||rs10020067||rs10023050||rs10026092||rs10028441||rs10029254||rs10050311||rs1037814||rs10433879||rs10433937||rs10489044||rs11280827||rs11434868||rs114565305||rs11732896||rs11735092||rs11935592||rs11946481||rs13106574||rs13108043||rs13115795||rs13119654||rs13120301||rs13133311||rs13141053||rs13141441||rs13142655||rs13150068||rs1408||rs1471251||rs151450||rs1674999||rs17012216||rs17030453||rs17408832||rs17449582||rs17604480||rs17605615||rs17752307||rs2007132||rs2035403||rs2045592||rs2121871||rs2125787||rs2230600||rs2280953||rs2307789||rs236681||rs236984||rs236985||rs236987||rs236993||rs236996||rs2705619||rs2705620||rs28432336||rs28456144||rs28636836||rs28657030||rs28664118||rs340630||rs340637||rs342437||rs342454||rs342466||rs342467||rs342468||rs342469||rs34745873||rs35469118||rs366327||rs3755979||rs3755980||rs3775209||rs3775211||rs3775214||rs3775228||rs3775239||rs3836599||rs442177||rs443459||rs4693802||rs55816619||rs55913164||rs56023922||rs56390363||rs56406125||rs571643813||rs58073039||rs58866123||rs60695258||rs62307409||rs6531941||rs6811902||rs6819155||rs6831888||rs6834314||rs6834488||rs6840258||rs6847980||rs6849526||rs6854749||rs71633358||rs71633359||rs72613567||rs72667759||rs72670104||rs7440770||rs760492889||rs7656630||rs7660883||rs7683063||rs7693889||rs7694379||rs9992651	TRUE	intron_variant	MODIFIER	AFF1	ENSG00000172493	0.216	0.918897	87985530	rs17668131	intron_variant	MODIFIER	ENSG00000172493	AFF1	3.037	AFF1 (77040) - ENSG00000172493	AFF1 (14362) - ENSG00000172493
4_19	86631091	90342785	FALSE	4	87985166	87064014	rs3775228	chr4:87985166_C_T	PUFA_pct	C	T	0.3953	0.0302	0.1536	0.3996	-0.0265	0.002	39.23	---	0	0.695	2	0.1508	Polyunsaturated Fatty Acids to Total Fatty Acids percentage	%	Fatty acids	Fatty acid ratios	Percentage	23453	23753	-0.0125012	0.0233991	0.226827	-0.0370291	0.0181467	1.38409	-0.0264783	0.00202314	38.4123	rs10001545||rs10006766||rs10015477||rs10020067||rs10023050||rs10026092||rs10028441||rs10029254||rs10050311||rs1037814||rs10433879||rs10433937||rs10489044||rs11280827||rs11434868||rs114565305||rs11732896||rs11735092||rs11935592||rs11946481||rs13106574||rs13108043||rs13115795||rs13119654||rs13120301||rs13133311||rs13141053||rs13141441||rs13142655||rs13150068||rs1408||rs1471251||rs151450||rs1674999||rs17012216||rs17030453||rs17408832||rs17449582||rs17604480||rs17605615||rs17752307||rs2007132||rs2035403||rs2045592||rs2121871||rs2125787||rs2230600||rs2280953||rs2307789||rs236681||rs236984||rs236985||rs236987||rs236993||rs236996||rs2705619||rs2705620||rs28432336||rs28456144||rs28636836||rs28657030||rs28664118||rs340630||rs340637||rs342437||rs342454||rs342466||rs342467||rs342468||rs342469||rs34745873||rs35469118||rs366327||rs3755979||rs3755980||rs3775209||rs3775211||rs3775214||rs3775228||rs3775239||rs3836599||rs442177||rs443459||rs4693802||rs55816619||rs55913164||rs56023922||rs56390363||rs56406125||rs571643813||rs58073039||rs58866123||rs60695258||rs62307409||rs6531941||rs6811902||rs6819155||rs6831888||rs6834314||rs6834488||rs6840258||rs6847980||rs6849526||rs6854749||rs71633358||rs71633359||rs72613567||rs72667759||rs72670104||rs7440770||rs760492889||rs7656630||rs7660883||rs7683063||rs7693889||rs7694379||rs9992651	TRUE	intron_variant	MODIFIER	AFF1	ENSG00000172493	0.216	0.918897	87985530	rs17668131	intron_variant	MODIFIER	ENSG00000172493	AFF1	3.037	AFF1 (77040) - ENSG00000172493	AFF1 (14362) - ENSG00000172493
4_19	86631091	90342785	FALSE	4	87985166	87064014	rs3775228	chr4:87985166_C_T	SFA	C	T	0.395	0.0313	0.1536	0.3996	0.0232	0.0021	27.95	++-	4.6	2.097	2	0.4553	Saturated Fatty Acids	mmol/L	Fatty acids		Non-derived	23448	23748	-0.0105039	0.0239253	0.180036	0.0289551	0.0180639	0.962769	0.0234213	0.00211378	27.806	rs10001545||rs10006766||rs10015477||rs10020067||rs10023050||rs10026092||rs10028441||rs10029254||rs10050311||rs1037814||rs10433879||rs10433937||rs10489044||rs11280827||rs11434868||rs114565305||rs11732896||rs11735092||rs11935592||rs11946481||rs13106574||rs13108043||rs13115795||rs13119654||rs13120301||rs13133311||rs13141053||rs13141441||rs13142655||rs13150068||rs1408||rs1471251||rs151450||rs1674999||rs17012216||rs17030453||rs17408832||rs17449582||rs17604480||rs17605615||rs17752307||rs2007132||rs2035403||rs2045592||rs2121871||rs2125787||rs2230600||rs2280953||rs2307789||rs236681||rs236984||rs236985||rs236987||rs236993||rs236996||rs2705619||rs2705620||rs28432336||rs28456144||rs28636836||rs28657030||rs28664118||rs340630||rs340637||rs342437||rs342454||rs342466||rs342467||rs342468||rs342469||rs34745873||rs35469118||rs366327||rs3755979||rs3755980||rs3775209||rs3775211||rs3775214||rs3775228||rs3775239||rs3836599||rs442177||rs443459||rs4693802||rs55816619||rs55913164||rs56023922||rs56390363||rs56406125||rs571643813||rs58073039||rs58866123||rs60695258||rs62307409||rs6531941||rs6811902||rs6819155||rs6831888||rs6834314||rs6834488||rs6840258||rs6847980||rs6849526||rs6854749||rs71633358||rs71633359||rs72613567||rs72667759||rs72670104||rs7440770||rs760492889||rs7656630||rs7660883||rs7683063||rs7693889||rs7694379||rs9992651	TRUE	intron_variant	MODIFIER	AFF1	ENSG00000172493	0.216	0.918897	87985530	rs17668131	intron_variant	MODIFIER	ENSG00000172493	AFF1	3.037	AFF1 (77040) - ENSG00000172493	AFF1 (14362) - ENSG00000172493
4_19	86631091	90342785	FALSE	4	87985166	87064014	rs3775228	chr4:87985166_C_T	S_HDL_CE_pct	C	T	0.3953	0.0303	0.1536	0.3996	-0.0319	0.002	57.12	---	17.1	2.411	2	0.5236	Cholesteryl Esters to Total Lipids in Small HDL percentage	%	Relative lipoprotein lipid concentrations	Small HDL ratios	Percentage	23646	23946	-0.0550413	0.0232745	1.74386	-0.0528746	0.0179321	2.49591	-0.031429	0.00200728	54.5295	rs10001545||rs10006766||rs10015477||rs10020067||rs10023050||rs10026092||rs10028441||rs10029254||rs10050311||rs1037814||rs10433879||rs10433937||rs10489044||rs11280827||rs11434868||rs114565305||rs11732896||rs11735092||rs11935592||rs11946481||rs13106574||rs13108043||rs13115795||rs13119654||rs13120301||rs13133311||rs13141053||rs13141441||rs13142655||rs13150068||rs1408||rs1471251||rs151450||rs1674999||rs17012216||rs17030453||rs17408832||rs17449582||rs17604480||rs17605615||rs17752307||rs2007132||rs2035403||rs2045592||rs2121871||rs2125787||rs2230600||rs2280953||rs2307789||rs236681||rs236984||rs236985||rs236987||rs236993||rs236996||rs2705619||rs2705620||rs28432336||rs28456144||rs28636836||rs28657030||rs28664118||rs340630||rs340637||rs342437||rs342454||rs342466||rs342467||rs342468||rs342469||rs34745873||rs35469118||rs366327||rs3755979||rs3755980||rs3775209||rs3775211||rs3775214||rs3775228||rs3775239||rs3836599||rs442177||rs443459||rs4693802||rs55816619||rs55913164||rs56023922||rs56390363||rs56406125||rs571643813||rs58073039||rs58866123||rs60695258||rs62307409||rs6531941||rs6811902||rs6819155||rs6831888||rs6834314||rs6834488||rs6840258||rs6847980||rs6849526||rs6854749||rs71633358||rs71633359||rs72613567||rs72667759||rs72670104||rs7440770||rs760492889||rs7656630||rs7660883||rs7683063||rs7693889||rs7694379||rs9992651	TRUE	intron_variant	MODIFIER	AFF1	ENSG00000172493	0.216	0.918897	87985530	rs17668131	intron_variant	MODIFIER	ENSG00000172493	AFF1	3.037	AFF1 (77040) - ENSG00000172493	AFF1 (14362) - ENSG00000172493
4_19	86631091	90342785	FALSE	4	87985166	87064014	rs3775228	chr4:87985166_C_T	S_HDL_C_pct	C	T	0.3953	0.0303	0.1536	0.3996	-0.0347	0.002	66.4	---	37.1	3.179	2	0.6903	Cholesterol to Total Lipids in Small HDL percentage	%	Relative lipoprotein lipid concentrations	Small HDL ratios	Percentage	23645	23945	-0.0617364	0.0234106	2.07772	-0.0586682	0.018008	2.94986	-0.0341492	0.00202195	63.268	rs10001545||rs10006766||rs10015477||rs10020067||rs10023050||rs10026092||rs10028441||rs10029254||rs10050311||rs1037814||rs10433879||rs10433937||rs10489044||rs11280827||rs11434868||rs114565305||rs11732896||rs11735092||rs11935592||rs11946481||rs13106574||rs13108043||rs13115795||rs13119654||rs13120301||rs13133311||rs13141053||rs13141441||rs13142655||rs13150068||rs1408||rs1471251||rs151450||rs1674999||rs17012216||rs17030453||rs17408832||rs17449582||rs17604480||rs17605615||rs17752307||rs2007132||rs2035403||rs2045592||rs2121871||rs2125787||rs2230600||rs2280953||rs2307789||rs236681||rs236984||rs236985||rs236987||rs236993||rs236996||rs2705619||rs2705620||rs28432336||rs28456144||rs28636836||rs28657030||rs28664118||rs340630||rs340637||rs342437||rs342454||rs342466||rs342467||rs342468||rs342469||rs34745873||rs35469118||rs366327||rs3755979||rs3755980||rs3775209||rs3775211||rs3775214||rs3775228||rs3775239||rs3836599||rs442177||rs443459||rs4693802||rs55816619||rs55913164||rs56023922||rs56390363||rs56406125||rs571643813||rs58073039||rs58866123||rs60695258||rs62307409||rs6531941||rs6811902||rs6819155||rs6831888||rs6834314||rs6834488||rs6840258||rs6847980||rs6849526||rs6854749||rs71633358||rs71633359||rs72613567||rs72667759||rs72670104||rs7440770||rs760492889||rs7656630||rs7660883||rs7683063||rs7693889||rs7694379||rs9992651	TRUE	intron_variant	MODIFIER	AFF1	ENSG00000172493	0.216	0.918897	87985530	rs17668131	intron_variant	MODIFIER	ENSG00000172493	AFF1	3.037	AFF1 (77040) - ENSG00000172493	AFF1 (14362) - ENSG00000172493
4_19	86631091	90342785	FALSE	4	87985166	87064014	rs3775228	chr4:87985166_C_T	S_HDL_TG	C	T	0.3955	0.0298	0.1536	0.3996	0.0368	0.002	77.35	+++	0	0.916	2	0.1989	Triglycerides in Small HDL	mmol/L	Lipoprotein subclasses	Small HDL (average diameter 8.7 nm)	Non-derived	23578	23878	0.0231201	0.0234458	0.489347	0.0504198	0.0179941	2.29427	0.0366961	0.00198431	75.6295	rs10001545||rs10006766||rs10015477||rs10020067||rs10023050||rs10026092||rs10028441||rs10029254||rs10050311||rs1037814||rs10433879||rs10433937||rs10489044||rs11280827||rs11434868||rs114565305||rs11732896||rs11735092||rs11935592||rs11946481||rs13106574||rs13108043||rs13115795||rs13119654||rs13120301||rs13133311||rs13141053||rs13141441||rs13142655||rs13150068||rs1408||rs1471251||rs151450||rs1674999||rs17012216||rs17030453||rs17408832||rs17449582||rs17604480||rs17605615||rs17752307||rs2007132||rs2035403||rs2045592||rs2121871||rs2125787||rs2230600||rs2280953||rs2307789||rs236681||rs236984||rs236985||rs236987||rs236993||rs236996||rs2705619||rs2705620||rs28432336||rs28456144||rs28636836||rs28657030||rs28664118||rs340630||rs340637||rs342437||rs342454||rs342466||rs342467||rs342468||rs342469||rs34745873||rs35469118||rs366327||rs3755979||rs3755980||rs3775209||rs3775211||rs3775214||rs3775228||rs3775239||rs3836599||rs442177||rs443459||rs4693802||rs55816619||rs55913164||rs56023922||rs56390363||rs56406125||rs571643813||rs58073039||rs58866123||rs60695258||rs62307409||rs6531941||rs6811902||rs6819155||rs6831888||rs6834314||rs6834488||rs6840258||rs6847980||rs6849526||rs6854749||rs71633358||rs71633359||rs72613567||rs72667759||rs72670104||rs7440770||rs760492889||rs7656630||rs7660883||rs7683063||rs7693889||rs7694379||rs9992651	TRUE	intron_variant	MODIFIER	AFF1	ENSG00000172493	0.216	0.918897	87985530	rs17668131	intron_variant	MODIFIER	ENSG00000172493	AFF1	3.037	AFF1 (77040) - ENSG00000172493	AFF1 (14362) - ENSG00000172493
4_19	86631091	90342785	FALSE	4	87985166	87064014	rs3775228	chr4:87985166_C_T	S_HDL_TG_pct	C	T	0.3955	0.0297	0.1536	0.3996	0.0343	0.0019	70.8	+++	0	0.043	2	0.009234	Triglycerides to Total Lipids in Small HDL percentage	%	Relative lipoprotein lipid concentrations	Small HDL ratios	Percentage	23648	23948	0.0308417	0.0231393	0.73856	0.0367844	0.0174831	1.45126	0.034299	0.00193662	69.4606	rs10001545||rs10006766||rs10015477||rs10020067||rs10023050||rs10026092||rs10028441||rs10029254||rs10050311||rs1037814||rs10433879||rs10433937||rs10489044||rs11280827||rs11434868||rs114565305||rs11732896||rs11735092||rs11935592||rs11946481||rs13106574||rs13108043||rs13115795||rs13119654||rs13120301||rs13133311||rs13141053||rs13141441||rs13142655||rs13150068||rs1408||rs1471251||rs151450||rs1674999||rs17012216||rs17030453||rs17408832||rs17449582||rs17604480||rs17605615||rs17752307||rs2007132||rs2035403||rs2045592||rs2121871||rs2125787||rs2230600||rs2280953||rs2307789||rs236681||rs236984||rs236985||rs236987||rs236993||rs236996||rs2705619||rs2705620||rs28432336||rs28456144||rs28636836||rs28657030||rs28664118||rs340630||rs340637||rs342437||rs342454||rs342466||rs342467||rs342468||rs342469||rs34745873||rs35469118||rs366327||rs3755979||rs3755980||rs3775209||rs3775211||rs3775214||rs3775228||rs3775239||rs3836599||rs442177||rs443459||rs4693802||rs55816619||rs55913164||rs56023922||rs56390363||rs56406125||rs571643813||rs58073039||rs58866123||rs60695258||rs62307409||rs6531941||rs6811902||rs6819155||rs6831888||rs6834314||rs6834488||rs6840258||rs6847980||rs6849526||rs6854749||rs71633358||rs71633359||rs72613567||rs72667759||rs72670104||rs7440770||rs760492889||rs7656630||rs7660883||rs7683063||rs7693889||rs7694379||rs9992651	TRUE	intron_variant	MODIFIER	AFF1	ENSG00000172493	0.216	0.918897	87985530	rs17668131	intron_variant	MODIFIER	ENSG00000172493	AFF1	3.037	AFF1 (77040) - ENSG00000172493	AFF1 (14362) - ENSG00000172493
4_19	86631091	90342785	FALSE	4	87985166	87064014	rs3775228	chr4:87985166_C_T	S_LDL_CE_pct	C	T	0.3951	0.0311	0.1536	0.3996	0.0273	0.0021	38.8	++-	55.9	4.54	2	0.9858	Cholesteryl Esters to Total Lipids in Small LDL percentage	%	Relative lipoprotein lipid concentrations	Small LDL ratios	Percentage	23626	23926	-0.0177343	0.0238096	0.340683	0.0103346	0.0181476	0.244863	0.0279255	0.00210077	39.5948	rs10001545||rs10006766||rs10015477||rs10020067||rs10023050||rs10026092||rs10028441||rs10029254||rs10050311||rs1037814||rs10433879||rs10433937||rs10489044||rs11280827||rs11434868||rs114565305||rs11732896||rs11735092||rs11935592||rs11946481||rs13106574||rs13108043||rs13115795||rs13119654||rs13120301||rs13133311||rs13141053||rs13141441||rs13142655||rs13150068||rs1408||rs1471251||rs151450||rs1674999||rs17012216||rs17030453||rs17408832||rs17449582||rs17604480||rs17605615||rs17752307||rs2007132||rs2035403||rs2045592||rs2121871||rs2125787||rs2230600||rs2280953||rs2307789||rs236681||rs236984||rs236985||rs236987||rs236993||rs236996||rs2705619||rs2705620||rs28432336||rs28456144||rs28636836||rs28657030||rs28664118||rs340630||rs340637||rs342437||rs342454||rs342466||rs342467||rs342468||rs342469||rs34745873||rs35469118||rs366327||rs3755979||rs3755980||rs3775209||rs3775211||rs3775214||rs3775228||rs3775239||rs3836599||rs442177||rs443459||rs4693802||rs55816619||rs55913164||rs56023922||rs56390363||rs56406125||rs571643813||rs58073039||rs58866123||rs60695258||rs62307409||rs6531941||rs6811902||rs6819155||rs6831888||rs6834314||rs6834488||rs6840258||rs6847980||rs6849526||rs6854749||rs71633358||rs71633359||rs72613567||rs72667759||rs72670104||rs7440770||rs760492889||rs7656630||rs7660883||rs7683063||rs7693889||rs7694379||rs9992651	TRUE	intron_variant	MODIFIER	AFF1	ENSG00000172493	0.216	0.918897	87985530	rs17668131	intron_variant	MODIFIER	ENSG00000172493	AFF1	3.037	AFF1 (77040) - ENSG00000172493	AFF1 (14362) - ENSG00000172493
4_19	86631091	90342785	FALSE	4	87985166	87064014	rs3775228	chr4:87985166_C_T	S_LDL_FC_pct	C	T	0.3954	0.0299	0.1536	0.3996	-0.0357	0.002	74.33	---	48.1	3.855	2	0.8372	Free Cholesterol to Total Lipids in Small LDL percentage	%	Relative lipoprotein lipid concentrations	Small LDL ratios	Percentage	23627	23927	-0.0707538	0.02318	2.64388	-0.0575984	0.0178107	2.91329	-0.0352287	0.00196902	70.8617	rs10001545||rs10006766||rs10015477||rs10020067||rs10023050||rs10026092||rs10028441||rs10029254||rs10050311||rs1037814||rs10433879||rs10433937||rs10489044||rs11280827||rs11434868||rs114565305||rs11732896||rs11735092||rs11935592||rs11946481||rs13106574||rs13108043||rs13115795||rs13119654||rs13120301||rs13133311||rs13141053||rs13141441||rs13142655||rs13150068||rs1408||rs1471251||rs151450||rs1674999||rs17012216||rs17030453||rs17408832||rs17449582||rs17604480||rs17605615||rs17752307||rs2007132||rs2035403||rs2045592||rs2121871||rs2125787||rs2230600||rs2280953||rs2307789||rs236681||rs236984||rs236985||rs236987||rs236993||rs236996||rs2705619||rs2705620||rs28432336||rs28456144||rs28636836||rs28657030||rs28664118||rs340630||rs340637||rs342437||rs342454||rs342466||rs342467||rs342468||rs342469||rs34745873||rs35469118||rs366327||rs3755979||rs3755980||rs3775209||rs3775211||rs3775214||rs3775228||rs3775239||rs3836599||rs442177||rs443459||rs4693802||rs55816619||rs55913164||rs56023922||rs56390363||rs56406125||rs571643813||rs58073039||rs58866123||rs60695258||rs62307409||rs6531941||rs6811902||rs6819155||rs6831888||rs6834314||rs6834488||rs6840258||rs6847980||rs6849526||rs6854749||rs71633358||rs71633359||rs72613567||rs72667759||rs72670104||rs7440770||rs760492889||rs7656630||rs7660883||rs7683063||rs7693889||rs7694379||rs9992651	TRUE	intron_variant	MODIFIER	AFF1	ENSG00000172493	0.216	0.918897	87985530	rs17668131	intron_variant	MODIFIER	ENSG00000172493	AFF1	3.037	AFF1 (77040) - ENSG00000172493	AFF1 (14362) - ENSG00000172493
4_19	86631091	90342785	FALSE	4	87985166	87064014	rs3775228	chr4:87985166_C_T	S_LDL_PL_pct	C	T	0.3951	0.0309	0.1536	0.3996	-0.0253	0.0021	33.6	--+	59.2	4.901	2	1.064	Phospholipids to Total Lipids in Small LDL percentage	%	Relative lipoprotein lipid concentrations	Small LDL ratios	Percentage	23624	23924	0.0252641	0.0237568	0.541242	-0.015102	0.0182521	0.389337	-0.0258073	0.00209094	34.2717	rs10001545||rs10006766||rs10015477||rs10020067||rs10023050||rs10026092||rs10028441||rs10029254||rs10050311||rs1037814||rs10433879||rs10433937||rs10489044||rs11280827||rs11434868||rs114565305||rs11732896||rs11735092||rs11935592||rs11946481||rs13106574||rs13108043||rs13115795||rs13119654||rs13120301||rs13133311||rs13141053||rs13141441||rs13142655||rs13150068||rs1408||rs1471251||rs151450||rs1674999||rs17012216||rs17030453||rs17408832||rs17449582||rs17604480||rs17605615||rs17752307||rs2007132||rs2035403||rs2045592||rs2121871||rs2125787||rs2230600||rs2280953||rs2307789||rs236681||rs236984||rs236985||rs236987||rs236993||rs236996||rs2705619||rs2705620||rs28432336||rs28456144||rs28636836||rs28657030||rs28664118||rs340630||rs340637||rs342437||rs342454||rs342466||rs342467||rs342468||rs342469||rs34745873||rs35469118||rs366327||rs3755979||rs3755980||rs3775209||rs3775211||rs3775214||rs3775228||rs3775239||rs3836599||rs442177||rs443459||rs4693802||rs55816619||rs55913164||rs56023922||rs56390363||rs56406125||rs571643813||rs58073039||rs58866123||rs60695258||rs62307409||rs6531941||rs6811902||rs6819155||rs6831888||rs6834314||rs6834488||rs6840258||rs6847980||rs6849526||rs6854749||rs71633358||rs71633359||rs72613567||rs72667759||rs72670104||rs7440770||rs760492889||rs7656630||rs7660883||rs7683063||rs7693889||rs7694379||rs9992651	TRUE	intron_variant	MODIFIER	AFF1	ENSG00000172493	0.216	0.918897	87985530	rs17668131	intron_variant	MODIFIER	ENSG00000172493	AFF1	3.037	AFF1 (77040) - ENSG00000172493	AFF1 (14362) - ENSG00000172493
4_19	86631091	90342785	FALSE	4	87985166	87064014	rs3775228	chr4:87985166_C_T	S_LDL_TG	C	T	0.3952	0.0306	0.1536	0.3996	0.0304	0.002	49.97	+++	0	0.626	2	0.1359	Triglycerides in Small LDL	mmol/L	Lipoprotein subclasses	Small LDL (average diameter 18.7 nm)	Non-derived	23550	23850	0.0120946	0.0235979	0.215895	0.0280798	0.0180433	0.922088	0.0305805	0.00205157	49.5202	rs10001545||rs10006766||rs10015477||rs10020067||rs10023050||rs10026092||rs10028441||rs10029254||rs10050311||rs1037814||rs10433879||rs10433937||rs10489044||rs11280827||rs11434868||rs114565305||rs11732896||rs11735092||rs11935592||rs11946481||rs13106574||rs13108043||rs13115795||rs13119654||rs13120301||rs13133311||rs13141053||rs13141441||rs13142655||rs13150068||rs1408||rs1471251||rs151450||rs1674999||rs17012216||rs17030453||rs17408832||rs17449582||rs17604480||rs17605615||rs17752307||rs2007132||rs2035403||rs2045592||rs2121871||rs2125787||rs2230600||rs2280953||rs2307789||rs236681||rs236984||rs236985||rs236987||rs236993||rs236996||rs2705619||rs2705620||rs28432336||rs28456144||rs28636836||rs28657030||rs28664118||rs340630||rs340637||rs342437||rs342454||rs342466||rs342467||rs342468||rs342469||rs34745873||rs35469118||rs366327||rs3755979||rs3755980||rs3775209||rs3775211||rs3775214||rs3775228||rs3775239||rs3836599||rs442177||rs443459||rs4693802||rs55816619||rs55913164||rs56023922||rs56390363||rs56406125||rs571643813||rs58073039||rs58866123||rs60695258||rs62307409||rs6531941||rs6811902||rs6819155||rs6831888||rs6834314||rs6834488||rs6840258||rs6847980||rs6849526||rs6854749||rs71633358||rs71633359||rs72613567||rs72667759||rs72670104||rs7440770||rs760492889||rs7656630||rs7660883||rs7683063||rs7693889||rs7694379||rs9992651	TRUE	intron_variant	MODIFIER	AFF1	ENSG00000172493	0.216	0.918897	87985530	rs17668131	intron_variant	MODIFIER	ENSG00000172493	AFF1	3.037	AFF1 (77040) - ENSG00000172493	AFF1 (14362) - ENSG00000172493
4_19	86631091	90342785	FALSE	4	87985166	87064014	rs3775228	chr4:87985166_C_T	S_LDL_TG_pct	C	T	0.3954	0.03	0.1536	0.3996	0.0296	0.0019	51.32	+++	40.1	3.341	2	0.7256	Triglycerides to Total Lipids in Small LDL percentage	%	Relative lipoprotein lipid concentrations	Small LDL ratios	Percentage	23628	23928	0.0597941	0.0230869	2.01779	0.0516892	0.0176604	2.46544	0.0290925	0.00196822	48.7125	rs10001545||rs10006766||rs10015477||rs10020067||rs10023050||rs10026092||rs10028441||rs10029254||rs10050311||rs1037814||rs10433879||rs10433937||rs10489044||rs11280827||rs11434868||rs114565305||rs11732896||rs11735092||rs11935592||rs11946481||rs13106574||rs13108043||rs13115795||rs13119654||rs13120301||rs13133311||rs13141053||rs13141441||rs13142655||rs13150068||rs1408||rs1471251||rs151450||rs1674999||rs17012216||rs17030453||rs17408832||rs17449582||rs17604480||rs17605615||rs17752307||rs2007132||rs2035403||rs2045592||rs2121871||rs2125787||rs2230600||rs2280953||rs2307789||rs236681||rs236984||rs236985||rs236987||rs236993||rs236996||rs2705619||rs2705620||rs28432336||rs28456144||rs28636836||rs28657030||rs28664118||rs340630||rs340637||rs342437||rs342454||rs342466||rs342467||rs342468||rs342469||rs34745873||rs35469118||rs366327||rs3755979||rs3755980||rs3775209||rs3775211||rs3775214||rs3775228||rs3775239||rs3836599||rs442177||rs443459||rs4693802||rs55816619||rs55913164||rs56023922||rs56390363||rs56406125||rs571643813||rs58073039||rs58866123||rs60695258||rs62307409||rs6531941||rs6811902||rs6819155||rs6831888||rs6834314||rs6834488||rs6840258||rs6847980||rs6849526||rs6854749||rs71633358||rs71633359||rs72613567||rs72667759||rs72670104||rs7440770||rs760492889||rs7656630||rs7660883||rs7683063||rs7693889||rs7694379||rs9992651	TRUE	intron_variant	MODIFIER	AFF1	ENSG00000172493	0.216	0.918897	87985530	rs17668131	intron_variant	MODIFIER	ENSG00000172493	AFF1	3.037	AFF1 (77040) - ENSG00000172493	AFF1 (14362) - ENSG00000172493
4_19	86631091	90342785	FALSE	4	87985166	87064014	rs3775228	chr4:87985166_C_T	S_VLDL_CE	C	T	0.3948	0.0319	0.1536	0.3996	0.0203	0.0021	20.96	+--	64.3	5.604	2	1.217	Cholesteryl Esters in Small VLDL	mmol/L	Lipoprotein subclasses	Small VLDL (average diameter 36.8 nm)	Non-derived	23513	23813	-0.0241985	0.0236374	0.514336	-0.00484556	0.0180149	0.103502	0.0210159	0.00214487	21.9408	rs10001545||rs10006766||rs10015477||rs10020067||rs10023050||rs10026092||rs10028441||rs10029254||rs10050311||rs1037814||rs10433879||rs10433937||rs10489044||rs11280827||rs11434868||rs114565305||rs11732896||rs11735092||rs11935592||rs11946481||rs13106574||rs13108043||rs13115795||rs13119654||rs13120301||rs13133311||rs13141053||rs13141441||rs13142655||rs13150068||rs1408||rs1471251||rs151450||rs1674999||rs17012216||rs17030453||rs17408832||rs17449582||rs17604480||rs17605615||rs17752307||rs2007132||rs2035403||rs2045592||rs2121871||rs2125787||rs2230600||rs2280953||rs2307789||rs236681||rs236984||rs236985||rs236987||rs236993||rs236996||rs2705619||rs2705620||rs28432336||rs28456144||rs28636836||rs28657030||rs28664118||rs340630||rs340637||rs342437||rs342454||rs342466||rs342467||rs342468||rs342469||rs34745873||rs35469118||rs366327||rs3755979||rs3755980||rs3775209||rs3775211||rs3775214||rs3775228||rs3775239||rs3836599||rs442177||rs443459||rs4693802||rs55816619||rs55913164||rs56023922||rs56390363||rs56406125||rs571643813||rs58073039||rs58866123||rs60695258||rs62307409||rs6531941||rs6811902||rs6819155||rs6831888||rs6834314||rs6834488||rs6840258||rs6847980||rs6849526||rs6854749||rs71633358||rs71633359||rs72613567||rs72667759||rs72670104||rs7440770||rs760492889||rs7656630||rs7660883||rs7683063||rs7693889||rs7694379||rs9992651	TRUE	intron_variant	MODIFIER	AFF1	ENSG00000172493	0.216	0.918897	87985530	rs17668131	intron_variant	MODIFIER	ENSG00000172493	AFF1	3.037	AFF1 (77040) - ENSG00000172493	AFF1 (14362) - ENSG00000172493
4_19	86631091	90342785	FALSE	4	87985166	87064014	rs3775228	chr4:87985166_C_T	S_VLDL_FC_pct	C	T	0.3953	0.0302	0.1536	0.3996	-0.0223	0.002	29.62	---	26.3	2.712	2	0.5889	Free Cholesterol to Total Lipids in Small VLDL percentage	%	Relative lipoprotein lipid concentrations	Small VLDL ratios	Percentage	23602	23902	-0.0533109	0.0232233	1.66354	-0.0387394	0.0174331	1.58052	-0.0219058	0.00197082	27.9748	rs10001545||rs10006766||rs10015477||rs10020067||rs10023050||rs10026092||rs10028441||rs10029254||rs10050311||rs1037814||rs10433879||rs10433937||rs10489044||rs11280827||rs11434868||rs114565305||rs11732896||rs11735092||rs11935592||rs11946481||rs13106574||rs13108043||rs13115795||rs13119654||rs13120301||rs13133311||rs13141053||rs13141441||rs13142655||rs13150068||rs1408||rs1471251||rs151450||rs1674999||rs17012216||rs17030453||rs17408832||rs17449582||rs17604480||rs17605615||rs17752307||rs2007132||rs2035403||rs2045592||rs2121871||rs2125787||rs2230600||rs2280953||rs2307789||rs236681||rs236984||rs236985||rs236987||rs236993||rs236996||rs2705619||rs2705620||rs28432336||rs28456144||rs28636836||rs28657030||rs28664118||rs340630||rs340637||rs342437||rs342454||rs342466||rs342467||rs342468||rs342469||rs34745873||rs35469118||rs366327||rs3755979||rs3755980||rs3775209||rs3775211||rs3775214||rs3775228||rs3775239||rs3836599||rs442177||rs443459||rs4693802||rs55816619||rs55913164||rs56023922||rs56390363||rs56406125||rs571643813||rs58073039||rs58866123||rs60695258||rs62307409||rs6531941||rs6811902||rs6819155||rs6831888||rs6834314||rs6834488||rs6840258||rs6847980||rs6849526||rs6854749||rs71633358||rs71633359||rs72613567||rs72667759||rs72670104||rs7440770||rs760492889||rs7656630||rs7660883||rs7683063||rs7693889||rs7694379||rs9992651	TRUE	intron_variant	MODIFIER	AFF1	ENSG00000172493	0.216	0.918897	87985530	rs17668131	intron_variant	MODIFIER	ENSG00000172493	AFF1	3.037	AFF1 (77040) - ENSG00000172493	AFF1 (14362) - ENSG00000172493
4_19	86631091	90342785	FALSE	4	87985166	87064014	rs3775228	chr4:87985166_C_T	S_VLDL_L	C	T	0.395	0.0315	0.1536	0.3996	0.0262	0.0021	35.15	++-	50.5	4.039	2	0.8771	Total Lipids in Small VLDL	mmol/L	Lipoprotein subclasses	Small VLDL (average diameter 36.8 nm)	Composite	23510	23810	-0.012892	0.0235885	0.233069	0.00618265	0.018097	0.13512	0.0267572	0.0021155	35.941	rs10001545||rs10006766||rs10015477||rs10020067||rs10023050||rs10026092||rs10028441||rs10029254||rs10050311||rs1037814||rs10433879||rs10433937||rs10489044||rs11280827||rs11434868||rs114565305||rs11732896||rs11735092||rs11935592||rs11946481||rs13106574||rs13108043||rs13115795||rs13119654||rs13120301||rs13133311||rs13141053||rs13141441||rs13142655||rs13150068||rs1408||rs1471251||rs151450||rs1674999||rs17012216||rs17030453||rs17408832||rs17449582||rs17604480||rs17605615||rs17752307||rs2007132||rs2035403||rs2045592||rs2121871||rs2125787||rs2230600||rs2280953||rs2307789||rs236681||rs236984||rs236985||rs236987||rs236993||rs236996||rs2705619||rs2705620||rs28432336||rs28456144||rs28636836||rs28657030||rs28664118||rs340630||rs340637||rs342437||rs342454||rs342466||rs342467||rs342468||rs342469||rs34745873||rs35469118||rs366327||rs3755979||rs3755980||rs3775209||rs3775211||rs3775214||rs3775228||rs3775239||rs3836599||rs442177||rs443459||rs4693802||rs55816619||rs55913164||rs56023922||rs56390363||rs56406125||rs571643813||rs58073039||rs58866123||rs60695258||rs62307409||rs6531941||rs6811902||rs6819155||rs6831888||rs6834314||rs6834488||rs6840258||rs6847980||rs6849526||rs6854749||rs71633358||rs71633359||rs72613567||rs72667759||rs72670104||rs7440770||rs760492889||rs7656630||rs7660883||rs7683063||rs7693889||rs7694379||rs9992651	TRUE	intron_variant	MODIFIER	AFF1	ENSG00000172493	0.216	0.918897	87985530	rs17668131	intron_variant	MODIFIER	ENSG00000172493	AFF1	3.037	AFF1 (77040) - ENSG00000172493	AFF1 (14362) - ENSG00000172493
4_19	86631091	90342785	FALSE	4	87985166	87064014	rs3775228	chr4:87985166_C_T	S_VLDL_P	C	T	0.395	0.0314	0.1536	0.3996	0.0271	0.0021	38.03	++-	48.7	3.899	2	0.8466	Concentration of Small VLDL Particles	mmol/L	Lipoprotein subclasses	Small VLDL (average diameter 36.8 nm)	Non-derived	23509	23809	-0.00932719	0.0235564	0.159806	0.00552708	0.018068	0.119371	0.0277018	0.00210511	38.8227	rs10001545||rs10006766||rs10015477||rs10020067||rs10023050||rs10026092||rs10028441||rs10029254||rs10050311||rs1037814||rs10433879||rs10433937||rs10489044||rs11280827||rs11434868||rs114565305||rs11732896||rs11735092||rs11935592||rs11946481||rs13106574||rs13108043||rs13115795||rs13119654||rs13120301||rs13133311||rs13141053||rs13141441||rs13142655||rs13150068||rs1408||rs1471251||rs151450||rs1674999||rs17012216||rs17030453||rs17408832||rs17449582||rs17604480||rs17605615||rs17752307||rs2007132||rs2035403||rs2045592||rs2121871||rs2125787||rs2230600||rs2280953||rs2307789||rs236681||rs236984||rs236985||rs236987||rs236993||rs236996||rs2705619||rs2705620||rs28432336||rs28456144||rs28636836||rs28657030||rs28664118||rs340630||rs340637||rs342437||rs342454||rs342466||rs342467||rs342468||rs342469||rs34745873||rs35469118||rs366327||rs3755979||rs3755980||rs3775209||rs3775211||rs3775214||rs3775228||rs3775239||rs3836599||rs442177||rs443459||rs4693802||rs55816619||rs55913164||rs56023922||rs56390363||rs56406125||rs571643813||rs58073039||rs58866123||rs60695258||rs62307409||rs6531941||rs6811902||rs6819155||rs6831888||rs6834314||rs6834488||rs6840258||rs6847980||rs6849526||rs6854749||rs71633358||rs71633359||rs72613567||rs72667759||rs72670104||rs7440770||rs760492889||rs7656630||rs7660883||rs7683063||rs7693889||rs7694379||rs9992651	TRUE	intron_variant	MODIFIER	AFF1	ENSG00000172493	0.216	0.918897	87985530	rs17668131	intron_variant	MODIFIER	ENSG00000172493	AFF1	3.037	AFF1 (77040) - ENSG00000172493	AFF1 (14362) - ENSG00000172493
4_19	86631091	90342785	FALSE	4	87985166	87064014	rs3775228	chr4:87985166_C_T	S_VLDL_PL_pct	C	T	0.3953	0.0302	0.1536	0.3996	-0.0221	0.002	28.84	---	24.8	2.661	2	0.5778	Phospholipids to Total Lipids in Small VLDL percentage	%	Relative lipoprotein lipid concentrations	Small VLDL ratios	Percentage	23599	23899	-0.0536411	0.023252	1.67658	-0.0373784	0.0174509	1.49214	-0.0216393	0.00197323	27.2563	rs10001545||rs10006766||rs10015477||rs10020067||rs10023050||rs10026092||rs10028441||rs10029254||rs10050311||rs1037814||rs10433879||rs10433937||rs10489044||rs11280827||rs11434868||rs114565305||rs11732896||rs11735092||rs11935592||rs11946481||rs13106574||rs13108043||rs13115795||rs13119654||rs13120301||rs13133311||rs13141053||rs13141441||rs13142655||rs13150068||rs1408||rs1471251||rs151450||rs1674999||rs17012216||rs17030453||rs17408832||rs17449582||rs17604480||rs17605615||rs17752307||rs2007132||rs2035403||rs2045592||rs2121871||rs2125787||rs2230600||rs2280953||rs2307789||rs236681||rs236984||rs236985||rs236987||rs236993||rs236996||rs2705619||rs2705620||rs28432336||rs28456144||rs28636836||rs28657030||rs28664118||rs340630||rs340637||rs342437||rs342454||rs342466||rs342467||rs342468||rs342469||rs34745873||rs35469118||rs366327||rs3755979||rs3755980||rs3775209||rs3775211||rs3775214||rs3775228||rs3775239||rs3836599||rs442177||rs443459||rs4693802||rs55816619||rs55913164||rs56023922||rs56390363||rs56406125||rs571643813||rs58073039||rs58866123||rs60695258||rs62307409||rs6531941||rs6811902||rs6819155||rs6831888||rs6834314||rs6834488||rs6840258||rs6847980||rs6849526||rs6854749||rs71633358||rs71633359||rs72613567||rs72667759||rs72670104||rs7440770||rs760492889||rs7656630||rs7660883||rs7683063||rs7693889||rs7694379||rs9992651	TRUE	intron_variant	MODIFIER	AFF1	ENSG00000172493	0.216	0.918897	87985530	rs17668131	intron_variant	MODIFIER	ENSG00000172493	AFF1	3.037	AFF1 (77040) - ENSG00000172493	AFF1 (14362) - ENSG00000172493
4_19	86631091	90342785	FALSE	4	87985166	87064014	rs3775228	chr4:87985166_C_T	S_VLDL_TG	C	T	0.3953	0.0302	0.1536	0.3996	0.0328	0.002	60.11	+++	0	0.218	2	0.04728	Triglycerides in Small VLDL	mmol/L	Lipoprotein subclasses	Small VLDL (average diameter 36.8 nm)	Non-derived	23515	23815	0.025263	0.0234348	0.551249	0.0267811	0.0179655	0.86633	0.032897	0.00201096	59.4249	rs10001545||rs10006766||rs10015477||rs10020067||rs10023050||rs10026092||rs10028441||rs10029254||rs10050311||rs1037814||rs10433879||rs10433937||rs10489044||rs11280827||rs11434868||rs114565305||rs11732896||rs11735092||rs11935592||rs11946481||rs13106574||rs13108043||rs13115795||rs13119654||rs13120301||rs13133311||rs13141053||rs13141441||rs13142655||rs13150068||rs1408||rs1471251||rs151450||rs1674999||rs17012216||rs17030453||rs17408832||rs17449582||rs17604480||rs17605615||rs17752307||rs2007132||rs2035403||rs2045592||rs2121871||rs2125787||rs2230600||rs2280953||rs2307789||rs236681||rs236984||rs236985||rs236987||rs236993||rs236996||rs2705619||rs2705620||rs28432336||rs28456144||rs28636836||rs28657030||rs28664118||rs340630||rs340637||rs342437||rs342454||rs342466||rs342467||rs342468||rs342469||rs34745873||rs35469118||rs366327||rs3755979||rs3755980||rs3775209||rs3775211||rs3775214||rs3775228||rs3775239||rs3836599||rs442177||rs443459||rs4693802||rs55816619||rs55913164||rs56023922||rs56390363||rs56406125||rs571643813||rs58073039||rs58866123||rs60695258||rs62307409||rs6531941||rs6811902||rs6819155||rs6831888||rs6834314||rs6834488||rs6840258||rs6847980||rs6849526||rs6854749||rs71633358||rs71633359||rs72613567||rs72667759||rs72670104||rs7440770||rs760492889||rs7656630||rs7660883||rs7683063||rs7693889||rs7694379||rs9992651	TRUE	intron_variant	MODIFIER	AFF1	ENSG00000172493	0.216	0.918897	87985530	rs17668131	intron_variant	MODIFIER	ENSG00000172493	AFF1	3.037	AFF1 (77040) - ENSG00000172493	AFF1 (14362) - ENSG00000172493
4_19	86631091	90342785	FALSE	4	87985166	87064014	rs3775228	chr4:87985166_C_T	S_VLDL_TG_pct	C	T	0.3953	0.0304	0.1536	0.3996	0.0165	0.002	16.02	+++	15.5	2.367	2	0.5141	Triglycerides to Total Lipids in Small VLDL percentage	%	Relative lipoprotein lipid concentrations	Small VLDL ratios	Percentage	23603	23903	0.0432221	0.0234818	1.18263	0.0344058	0.0176091	1.29484	0.016105	0.00200995	14.9496	rs10001545||rs10006766||rs10015477||rs10020067||rs10023050||rs10026092||rs10028441||rs10029254||rs10050311||rs1037814||rs10433879||rs10433937||rs10489044||rs11280827||rs11434868||rs114565305||rs11732896||rs11735092||rs11935592||rs11946481||rs13106574||rs13108043||rs13115795||rs13119654||rs13120301||rs13133311||rs13141053||rs13141441||rs13142655||rs13150068||rs1408||rs1471251||rs151450||rs1674999||rs17012216||rs17030453||rs17408832||rs17449582||rs17604480||rs17605615||rs17752307||rs2007132||rs2035403||rs2045592||rs2121871||rs2125787||rs2230600||rs2280953||rs2307789||rs236681||rs236984||rs236985||rs236987||rs236993||rs236996||rs2705619||rs2705620||rs28432336||rs28456144||rs28636836||rs28657030||rs28664118||rs340630||rs340637||rs342437||rs342454||rs342466||rs342467||rs342468||rs342469||rs34745873||rs35469118||rs366327||rs3755979||rs3755980||rs3775209||rs3775211||rs3775214||rs3775228||rs3775239||rs3836599||rs442177||rs443459||rs4693802||rs55816619||rs55913164||rs56023922||rs56390363||rs56406125||rs571643813||rs58073039||rs58866123||rs60695258||rs62307409||rs6531941||rs6811902||rs6819155||rs6831888||rs6834314||rs6834488||rs6840258||rs6847980||rs6849526||rs6854749||rs71633358||rs71633359||rs72613567||rs72667759||rs72670104||rs7440770||rs760492889||rs7656630||rs7660883||rs7683063||rs7693889||rs7694379||rs9992651	TRUE	intron_variant	MODIFIER	AFF1	ENSG00000172493	0.216	0.918897	87985530	rs17668131	intron_variant	MODIFIER	ENSG00000172493	AFF1	3.037	AFF1 (77040) - ENSG00000172493	AFF1 (14362) - ENSG00000172493
4_19	86631091	90342785	FALSE	4	87985166	87064014	rs3775228	chr4:87985166_C_T	TG_by_PG	C	T	0.3954	0.0298	0.1536	0.3996	0.0292	0.0019	52.48	+++	0	0.174	2	0.03787	Triglycerides to Phosphoglycerides ratio	ratio	Other lipids		Ratio	23435	23735	0.021369	0.0227619	0.458633	0.0252376	0.0172919	0.840356	0.0293141	0.00192067	51.866	rs10001545||rs10006766||rs10015477||rs10020067||rs10023050||rs10026092||rs10028441||rs10029254||rs10050311||rs1037814||rs10433879||rs10433937||rs10489044||rs11280827||rs11434868||rs114565305||rs11732896||rs11735092||rs11935592||rs11946481||rs13106574||rs13108043||rs13115795||rs13119654||rs13120301||rs13133311||rs13141053||rs13141441||rs13142655||rs13150068||rs1408||rs1471251||rs151450||rs1674999||rs17012216||rs17030453||rs17408832||rs17449582||rs17604480||rs17605615||rs17752307||rs2007132||rs2035403||rs2045592||rs2121871||rs2125787||rs2230600||rs2280953||rs2307789||rs236681||rs236984||rs236985||rs236987||rs236993||rs236996||rs2705619||rs2705620||rs28432336||rs28456144||rs28636836||rs28657030||rs28664118||rs340630||rs340637||rs342437||rs342454||rs342466||rs342467||rs342468||rs342469||rs34745873||rs35469118||rs366327||rs3755979||rs3755980||rs3775209||rs3775211||rs3775214||rs3775228||rs3775239||rs3836599||rs442177||rs443459||rs4693802||rs55816619||rs55913164||rs56023922||rs56390363||rs56406125||rs571643813||rs58073039||rs58866123||rs60695258||rs62307409||rs6531941||rs6811902||rs6819155||rs6831888||rs6834314||rs6834488||rs6840258||rs6847980||rs6849526||rs6854749||rs71633358||rs71633359||rs72613567||rs72667759||rs72670104||rs7440770||rs760492889||rs7656630||rs7660883||rs7683063||rs7693889||rs7694379||rs9992651	TRUE	intron_variant	MODIFIER	AFF1	ENSG00000172493	0.216	0.918897	87985530	rs17668131	intron_variant	MODIFIER	ENSG00000172493	AFF1	3.037	AFF1 (77040) - ENSG00000172493	AFF1 (14362) - ENSG00000172493
4_19	86631091	90342785	FALSE	4	87985166	87064014	rs3775228	chr4:87985166_C_T	Total_FA	C	T	0.3951	0.0311	0.1536	0.3996	0.0244	0.0021	30.8	++-	7.8	2.169	2	0.4709	Total Fatty Acids	mmol/L	Fatty acids		Composite	23442	23742	-0.0108738	0.0240503	0.1863	0.0260137	0.0180804	0.823292	0.024609	0.00210743	30.7783	rs10001545||rs10006766||rs10015477||rs10020067||rs10023050||rs10026092||rs10028441||rs10029254||rs10050311||rs1037814||rs10433879||rs10433937||rs10489044||rs11280827||rs11434868||rs114565305||rs11732896||rs11735092||rs11935592||rs11946481||rs13106574||rs13108043||rs13115795||rs13119654||rs13120301||rs13133311||rs13141053||rs13141441||rs13142655||rs13150068||rs1408||rs1471251||rs151450||rs1674999||rs17012216||rs17030453||rs17408832||rs17449582||rs17604480||rs17605615||rs17752307||rs2007132||rs2035403||rs2045592||rs2121871||rs2125787||rs2230600||rs2280953||rs2307789||rs236681||rs236984||rs236985||rs236987||rs236993||rs236996||rs2705619||rs2705620||rs28432336||rs28456144||rs28636836||rs28657030||rs28664118||rs340630||rs340637||rs342437||rs342454||rs342466||rs342467||rs342468||rs342469||rs34745873||rs35469118||rs366327||rs3755979||rs3755980||rs3775209||rs3775211||rs3775214||rs3775228||rs3775239||rs3836599||rs442177||rs443459||rs4693802||rs55816619||rs55913164||rs56023922||rs56390363||rs56406125||rs571643813||rs58073039||rs58866123||rs60695258||rs62307409||rs6531941||rs6811902||rs6819155||rs6831888||rs6834314||rs6834488||rs6840258||rs6847980||rs6849526||rs6854749||rs71633358||rs71633359||rs72613567||rs72667759||rs72670104||rs7440770||rs760492889||rs7656630||rs7660883||rs7683063||rs7693889||rs7694379||rs9992651	TRUE	intron_variant	MODIFIER	AFF1	ENSG00000172493	0.216	0.918897	87985530	rs17668131	intron_variant	MODIFIER	ENSG00000172493	AFF1	3.037	AFF1 (77040) - ENSG00000172493	AFF1 (14362) - ENSG00000172493
4_19	86631091	90342785	FALSE	4	87985166	87064014	rs3775228	chr4:87985166_C_T	Total_TG	C	T	0.3952	0.0305	0.1536	0.3996	0.0313	0.002	53.57	+++	0	0.416	2	0.09036	Total Triglycerides	mmol/L	Triglycerides		Composite	23407	23707	0.0162302	0.0234991	0.310008	0.0307635	0.0179664	1.06125	0.0314288	0.00203833	52.9131	rs10001545||rs10006766||rs10015477||rs10020067||rs10023050||rs10026092||rs10028441||rs10029254||rs10050311||rs1037814||rs10433879||rs10433937||rs10489044||rs11280827||rs11434868||rs114565305||rs11732896||rs11735092||rs11935592||rs11946481||rs13106574||rs13108043||rs13115795||rs13119654||rs13120301||rs13133311||rs13141053||rs13141441||rs13142655||rs13150068||rs1408||rs1471251||rs151450||rs1674999||rs17012216||rs17030453||rs17408832||rs17449582||rs17604480||rs17605615||rs17752307||rs2007132||rs2035403||rs2045592||rs2121871||rs2125787||rs2230600||rs2280953||rs2307789||rs236681||rs236984||rs236985||rs236987||rs236993||rs236996||rs2705619||rs2705620||rs28432336||rs28456144||rs28636836||rs28657030||rs28664118||rs340630||rs340637||rs342437||rs342454||rs342466||rs342467||rs342468||rs342469||rs34745873||rs35469118||rs366327||rs3755979||rs3755980||rs3775209||rs3775211||rs3775214||rs3775228||rs3775239||rs3836599||rs442177||rs443459||rs4693802||rs55816619||rs55913164||rs56023922||rs56390363||rs56406125||rs571643813||rs58073039||rs58866123||rs60695258||rs62307409||rs6531941||rs6811902||rs6819155||rs6831888||rs6834314||rs6834488||rs6840258||rs6847980||rs6849526||rs6854749||rs71633358||rs71633359||rs72613567||rs72667759||rs72670104||rs7440770||rs760492889||rs7656630||rs7660883||rs7683063||rs7693889||rs7694379||rs9992651	TRUE	intron_variant	MODIFIER	AFF1	ENSG00000172493	0.216	0.918897	87985530	rs17668131	intron_variant	MODIFIER	ENSG00000172493	AFF1	3.037	AFF1 (77040) - ENSG00000172493	AFF1 (14362) - ENSG00000172493
4_19	86631091	90342785	FALSE	4	87985166	87064014	rs3775228	chr4:87985166_C_T	VLDL_C	C	T	0.3948	0.0319	0.1536	0.3996	0.0204	0.0021	20.98	++-	55.4	4.481	2	0.973	VLDL Cholesterol	mmol/L	Cholesterol		Composite	23403	23703	-0.0243068	0.0237617	0.5138	0.00356953	0.0179998	0.0742739	0.0209567	0.00215001	21.7223	rs10001545||rs10006766||rs10015477||rs10020067||rs10023050||rs10026092||rs10028441||rs10029254||rs10050311||rs1037814||rs10433879||rs10433937||rs10489044||rs11280827||rs11434868||rs114565305||rs11732896||rs11735092||rs11935592||rs11946481||rs13106574||rs13108043||rs13115795||rs13119654||rs13120301||rs13133311||rs13141053||rs13141441||rs13142655||rs13150068||rs1408||rs1471251||rs151450||rs1674999||rs17012216||rs17030453||rs17408832||rs17449582||rs17604480||rs17605615||rs17752307||rs2007132||rs2035403||rs2045592||rs2121871||rs2125787||rs2230600||rs2280953||rs2307789||rs236681||rs236984||rs236985||rs236987||rs236993||rs236996||rs2705619||rs2705620||rs28432336||rs28456144||rs28636836||rs28657030||rs28664118||rs340630||rs340637||rs342437||rs342454||rs342466||rs342467||rs342468||rs342469||rs34745873||rs35469118||rs366327||rs3755979||rs3755980||rs3775209||rs3775211||rs3775214||rs3775228||rs3775239||rs3836599||rs442177||rs443459||rs4693802||rs55816619||rs55913164||rs56023922||rs56390363||rs56406125||rs571643813||rs58073039||rs58866123||rs60695258||rs62307409||rs6531941||rs6811902||rs6819155||rs6831888||rs6834314||rs6834488||rs6840258||rs6847980||rs6849526||rs6854749||rs71633358||rs71633359||rs72613567||rs72667759||rs72670104||rs7440770||rs760492889||rs7656630||rs7660883||rs7683063||rs7693889||rs7694379||rs9992651	TRUE	intron_variant	MODIFIER	AFF1	ENSG00000172493	0.216	0.918897	87985530	rs17668131	intron_variant	MODIFIER	ENSG00000172493	AFF1	3.037	AFF1 (77040) - ENSG00000172493	AFF1 (14362) - ENSG00000172493
4_19	86631091	90342785	FALSE	4	87985166	87064014	rs3775228	chr4:87985166_C_T	VLDL_CE	C	T	0.3948	0.032	0.1536	0.3996	0.0182	0.0021	16.86	++-	55.4	4.482	2	0.9733	Cholesteryl Esters in VLDL	mmol/L	Cholesteryl esters		Composite	23416	23716	-0.0261446	0.0238046	0.565314	0.000756721	0.0179856	0.0148251	0.0187766	0.00215167	17.5807	rs10001545||rs10006766||rs10015477||rs10020067||rs10023050||rs10026092||rs10028441||rs10029254||rs10050311||rs1037814||rs10433879||rs10433937||rs10489044||rs11280827||rs11434868||rs114565305||rs11732896||rs11735092||rs11935592||rs11946481||rs13106574||rs13108043||rs13115795||rs13119654||rs13120301||rs13133311||rs13141053||rs13141441||rs13142655||rs13150068||rs1408||rs1471251||rs151450||rs1674999||rs17012216||rs17030453||rs17408832||rs17449582||rs17604480||rs17605615||rs17752307||rs2007132||rs2035403||rs2045592||rs2121871||rs2125787||rs2230600||rs2280953||rs2307789||rs236681||rs236984||rs236985||rs236987||rs236993||rs236996||rs2705619||rs2705620||rs28432336||rs28456144||rs28636836||rs28657030||rs28664118||rs340630||rs340637||rs342437||rs342454||rs342466||rs342467||rs342468||rs342469||rs34745873||rs35469118||rs366327||rs3755979||rs3755980||rs3775209||rs3775211||rs3775214||rs3775228||rs3775239||rs3836599||rs442177||rs443459||rs4693802||rs55816619||rs55913164||rs56023922||rs56390363||rs56406125||rs571643813||rs58073039||rs58866123||rs60695258||rs62307409||rs6531941||rs6811902||rs6819155||rs6831888||rs6834314||rs6834488||rs6840258||rs6847980||rs6849526||rs6854749||rs71633358||rs71633359||rs72613567||rs72667759||rs72670104||rs7440770||rs760492889||rs7656630||rs7660883||rs7683063||rs7693889||rs7694379||rs9992651	TRUE	intron_variant	MODIFIER	AFF1	ENSG00000172493	0.216	0.918897	87985530	rs17668131	intron_variant	MODIFIER	ENSG00000172493	AFF1	3.037	AFF1 (77040) - ENSG00000172493	AFF1 (14362) - ENSG00000172493
4_19	86631091	90342785	FALSE	4	87985166	87064014	rs3775228	chr4:87985166_C_T	VLDL_FC	C	T	0.3949	0.0318	0.1536	0.3996	0.0231	0.0021	27.06	++-	53.5	4.302	2	0.9342	Free Cholesterol in VLDL	mmol/L	Free cholesterol		Composite	23420	23720	-0.0207215	0.0236952	0.418113	0.00689611	0.0180008	0.153882	0.0236716	0.00213642	27.8046	rs10001545||rs10006766||rs10015477||rs10020067||rs10023050||rs10026092||rs10028441||rs10029254||rs10050311||rs1037814||rs10433879||rs10433937||rs10489044||rs11280827||rs11434868||rs114565305||rs11732896||rs11735092||rs11935592||rs11946481||rs13106574||rs13108043||rs13115795||rs13119654||rs13120301||rs13133311||rs13141053||rs13141441||rs13142655||rs13150068||rs1408||rs1471251||rs151450||rs1674999||rs17012216||rs17030453||rs17408832||rs17449582||rs17604480||rs17605615||rs17752307||rs2007132||rs2035403||rs2045592||rs2121871||rs2125787||rs2230600||rs2280953||rs2307789||rs236681||rs236984||rs236985||rs236987||rs236993||rs236996||rs2705619||rs2705620||rs28432336||rs28456144||rs28636836||rs28657030||rs28664118||rs340630||rs340637||rs342437||rs342454||rs342466||rs342467||rs342468||rs342469||rs34745873||rs35469118||rs366327||rs3755979||rs3755980||rs3775209||rs3775211||rs3775214||rs3775228||rs3775239||rs3836599||rs442177||rs443459||rs4693802||rs55816619||rs55913164||rs56023922||rs56390363||rs56406125||rs571643813||rs58073039||rs58866123||rs60695258||rs62307409||rs6531941||rs6811902||rs6819155||rs6831888||rs6834314||rs6834488||rs6840258||rs6847980||rs6849526||rs6854749||rs71633358||rs71633359||rs72613567||rs72667759||rs72670104||rs7440770||rs760492889||rs7656630||rs7660883||rs7683063||rs7693889||rs7694379||rs9992651	TRUE	intron_variant	MODIFIER	AFF1	ENSG00000172493	0.216	0.918897	87985530	rs17668131	intron_variant	MODIFIER	ENSG00000172493	AFF1	3.037	AFF1 (77040) - ENSG00000172493	AFF1 (14362) - ENSG00000172493
4_19	86631091	90342785	FALSE	4	87985166	87064014	rs3775228	chr4:87985166_C_T	VLDL_L	C	T	0.395	0.0313	0.1536	0.3996	0.0272	0.0021	38.62	++-	26.2	2.709	2	0.5883	Total Lipids in VLDL	mmol/L	Total lipids		Composite	23424	23724	-0.00866992	0.0235821	0.146828	0.0166108	0.0179662	0.449532	0.0276616	0.0020973	38.9944	rs10001545||rs10006766||rs10015477||rs10020067||rs10023050||rs10026092||rs10028441||rs10029254||rs10050311||rs1037814||rs10433879||rs10433937||rs10489044||rs11280827||rs11434868||rs114565305||rs11732896||rs11735092||rs11935592||rs11946481||rs13106574||rs13108043||rs13115795||rs13119654||rs13120301||rs13133311||rs13141053||rs13141441||rs13142655||rs13150068||rs1408||rs1471251||rs151450||rs1674999||rs17012216||rs17030453||rs17408832||rs17449582||rs17604480||rs17605615||rs17752307||rs2007132||rs2035403||rs2045592||rs2121871||rs2125787||rs2230600||rs2280953||rs2307789||rs236681||rs236984||rs236985||rs236987||rs236993||rs236996||rs2705619||rs2705620||rs28432336||rs28456144||rs28636836||rs28657030||rs28664118||rs340630||rs340637||rs342437||rs342454||rs342466||rs342467||rs342468||rs342469||rs34745873||rs35469118||rs366327||rs3755979||rs3755980||rs3775209||rs3775211||rs3775214||rs3775228||rs3775239||rs3836599||rs442177||rs443459||rs4693802||rs55816619||rs55913164||rs56023922||rs56390363||rs56406125||rs571643813||rs58073039||rs58866123||rs60695258||rs62307409||rs6531941||rs6811902||rs6819155||rs6831888||rs6834314||rs6834488||rs6840258||rs6847980||rs6849526||rs6854749||rs71633358||rs71633359||rs72613567||rs72667759||rs72670104||rs7440770||rs760492889||rs7656630||rs7660883||rs7683063||rs7693889||rs7694379||rs9992651	TRUE	intron_variant	MODIFIER	AFF1	ENSG00000172493	0.216	0.918897	87985530	rs17668131	intron_variant	MODIFIER	ENSG00000172493	AFF1	3.037	AFF1 (77040) - ENSG00000172493	AFF1 (14362) - ENSG00000172493
4_19	86631091	90342785	FALSE	4	87985166	87064014	rs3775228	chr4:87985166_C_T	VLDL_P	C	T	0.3949	0.0317	0.1536	0.3996	0.0236	0.0021	28.28	++-	54.3	4.375	2	0.9499	Concentration of VLDL Particles	mmol/L	Lipoprotein particle concentrations		Composite	23428	23728	-0.0194121	0.023697	0.384381	0.00554138	0.0180834	0.119602	0.0242143	0.00213554	29.0738	rs10001545||rs10006766||rs10015477||rs10020067||rs10023050||rs10026092||rs10028441||rs10029254||rs10050311||rs1037814||rs10433879||rs10433937||rs10489044||rs11280827||rs11434868||rs114565305||rs11732896||rs11735092||rs11935592||rs11946481||rs13106574||rs13108043||rs13115795||rs13119654||rs13120301||rs13133311||rs13141053||rs13141441||rs13142655||rs13150068||rs1408||rs1471251||rs151450||rs1674999||rs17012216||rs17030453||rs17408832||rs17449582||rs17604480||rs17605615||rs17752307||rs2007132||rs2035403||rs2045592||rs2121871||rs2125787||rs2230600||rs2280953||rs2307789||rs236681||rs236984||rs236985||rs236987||rs236993||rs236996||rs2705619||rs2705620||rs28432336||rs28456144||rs28636836||rs28657030||rs28664118||rs340630||rs340637||rs342437||rs342454||rs342466||rs342467||rs342468||rs342469||rs34745873||rs35469118||rs366327||rs3755979||rs3755980||rs3775209||rs3775211||rs3775214||rs3775228||rs3775239||rs3836599||rs442177||rs443459||rs4693802||rs55816619||rs55913164||rs56023922||rs56390363||rs56406125||rs571643813||rs58073039||rs58866123||rs60695258||rs62307409||rs6531941||rs6811902||rs6819155||rs6831888||rs6834314||rs6834488||rs6840258||rs6847980||rs6849526||rs6854749||rs71633358||rs71633359||rs72613567||rs72667759||rs72670104||rs7440770||rs760492889||rs7656630||rs7660883||rs7683063||rs7693889||rs7694379||rs9992651	TRUE	intron_variant	MODIFIER	AFF1	ENSG00000172493	0.216	0.918897	87985530	rs17668131	intron_variant	MODIFIER	ENSG00000172493	AFF1	3.037	AFF1 (77040) - ENSG00000172493	AFF1 (14362) - ENSG00000172493
4_19	86631091	90342785	FALSE	4	87985166	87064014	rs3775228	chr4:87985166_C_T	VLDL_PL	C	T	0.3949	0.0316	0.1536	0.3996	0.026	0.0021	34.44	++-	43.2	3.519	2	0.7642	Phospholipids in VLDL	mmol/L	Phospholipids		Composite	23412	23712	-0.01386	0.023632	0.253721	0.0117664	0.0179947	0.289725	0.0264705	0.0021202	35.0445	rs10001545||rs10006766||rs10015477||rs10020067||rs10023050||rs10026092||rs10028441||rs10029254||rs10050311||rs1037814||rs10433879||rs10433937||rs10489044||rs11280827||rs11434868||rs114565305||rs11732896||rs11735092||rs11935592||rs11946481||rs13106574||rs13108043||rs13115795||rs13119654||rs13120301||rs13133311||rs13141053||rs13141441||rs13142655||rs13150068||rs1408||rs1471251||rs151450||rs1674999||rs17012216||rs17030453||rs17408832||rs17449582||rs17604480||rs17605615||rs17752307||rs2007132||rs2035403||rs2045592||rs2121871||rs2125787||rs2230600||rs2280953||rs2307789||rs236681||rs236984||rs236985||rs236987||rs236993||rs236996||rs2705619||rs2705620||rs28432336||rs28456144||rs28636836||rs28657030||rs28664118||rs340630||rs340637||rs342437||rs342454||rs342466||rs342467||rs342468||rs342469||rs34745873||rs35469118||rs366327||rs3755979||rs3755980||rs3775209||rs3775211||rs3775214||rs3775228||rs3775239||rs3836599||rs442177||rs443459||rs4693802||rs55816619||rs55913164||rs56023922||rs56390363||rs56406125||rs571643813||rs58073039||rs58866123||rs60695258||rs62307409||rs6531941||rs6811902||rs6819155||rs6831888||rs6834314||rs6834488||rs6840258||rs6847980||rs6849526||rs6854749||rs71633358||rs71633359||rs72613567||rs72667759||rs72670104||rs7440770||rs760492889||rs7656630||rs7660883||rs7683063||rs7693889||rs7694379||rs9992651	TRUE	intron_variant	MODIFIER	AFF1	ENSG00000172493	0.216	0.918897	87985530	rs17668131	intron_variant	MODIFIER	ENSG00000172493	AFF1	3.037	AFF1 (77040) - ENSG00000172493	AFF1 (14362) - ENSG00000172493
4_19	86631091	90342785	FALSE	4	87985166	87064014	rs3775228	chr4:87985166_C_T	VLDL_TG	C	T	0.3952	0.0306	0.1536	0.3996	0.0296	0.002	48.39	+++	0	0.558	2	0.1211	Triglycerides in VLDL	mmol/L	Triglycerides		Composite	23408	23708	0.0122395	0.0233879	0.221308	0.0289424	0.0178807	0.976649	0.0297495	0.00203045	47.8815	rs10001545||rs10006766||rs10015477||rs10020067||rs10023050||rs10026092||rs10028441||rs10029254||rs10050311||rs1037814||rs10433879||rs10433937||rs10489044||rs11280827||rs11434868||rs114565305||rs11732896||rs11735092||rs11935592||rs11946481||rs13106574||rs13108043||rs13115795||rs13119654||rs13120301||rs13133311||rs13141053||rs13141441||rs13142655||rs13150068||rs1408||rs1471251||rs151450||rs1674999||rs17012216||rs17030453||rs17408832||rs17449582||rs17604480||rs17605615||rs17752307||rs2007132||rs2035403||rs2045592||rs2121871||rs2125787||rs2230600||rs2280953||rs2307789||rs236681||rs236984||rs236985||rs236987||rs236993||rs236996||rs2705619||rs2705620||rs28432336||rs28456144||rs28636836||rs28657030||rs28664118||rs340630||rs340637||rs342437||rs342454||rs342466||rs342467||rs342468||rs342469||rs34745873||rs35469118||rs366327||rs3755979||rs3755980||rs3775209||rs3775211||rs3775214||rs3775228||rs3775239||rs3836599||rs442177||rs443459||rs4693802||rs55816619||rs55913164||rs56023922||rs56390363||rs56406125||rs571643813||rs58073039||rs58866123||rs60695258||rs62307409||rs6531941||rs6811902||rs6819155||rs6831888||rs6834314||rs6834488||rs6840258||rs6847980||rs6849526||rs6854749||rs71633358||rs71633359||rs72613567||rs72667759||rs72670104||rs7440770||rs760492889||rs7656630||rs7660883||rs7683063||rs7693889||rs7694379||rs9992651	TRUE	intron_variant	MODIFIER	AFF1	ENSG00000172493	0.216	0.918897	87985530	rs17668131	intron_variant	MODIFIER	ENSG00000172493	AFF1	3.037	AFF1 (77040) - ENSG00000172493	AFF1 (14362) - ENSG00000172493
4_19	86631091	90342785	FALSE	4	87985166	87064014	rs3775228	chr4:87985166_C_T	XL_HDL_C	C	T	0.3957	0.0288	0.1536	0.3996	-0.0192	0.0018	25.02	--+	0	1.238	2	0.2687	Cholesterol in Very Large HDL	mmol/L	Lipoprotein subclasses	Very large HDL (average diameter 14.3 nm)	Composite	23554	23854	0.00626552	0.0230519	0.104702	-0.0174281	0.0170097	0.514914	-0.0193502	0.0018436	25.0446	rs10001545||rs10006766||rs10015477||rs10020067||rs10023050||rs10026092||rs10028441||rs10029254||rs10050311||rs1037814||rs10433879||rs10433937||rs10489044||rs11280827||rs11434868||rs114565305||rs11732896||rs11735092||rs11935592||rs11946481||rs13106574||rs13108043||rs13115795||rs13119654||rs13120301||rs13133311||rs13141053||rs13141441||rs13142655||rs13150068||rs1408||rs1471251||rs151450||rs1674999||rs17012216||rs17030453||rs17408832||rs17449582||rs17604480||rs17605615||rs17752307||rs2007132||rs2035403||rs2045592||rs2121871||rs2125787||rs2230600||rs2280953||rs2307789||rs236681||rs236984||rs236985||rs236987||rs236993||rs236996||rs2705619||rs2705620||rs28432336||rs28456144||rs28636836||rs28657030||rs28664118||rs340630||rs340637||rs342437||rs342454||rs342466||rs342467||rs342468||rs342469||rs34745873||rs35469118||rs366327||rs3755979||rs3755980||rs3775209||rs3775211||rs3775214||rs3775228||rs3775239||rs3836599||rs442177||rs443459||rs4693802||rs55816619||rs55913164||rs56023922||rs56390363||rs56406125||rs571643813||rs58073039||rs58866123||rs60695258||rs62307409||rs6531941||rs6811902||rs6819155||rs6831888||rs6834314||rs6834488||rs6840258||rs6847980||rs6849526||rs6854749||rs71633358||rs71633359||rs72613567||rs72667759||rs72670104||rs7440770||rs760492889||rs7656630||rs7660883||rs7683063||rs7693889||rs7694379||rs9992651	TRUE	intron_variant	MODIFIER	AFF1	ENSG00000172493	0.216	0.918897	87985530	rs17668131	intron_variant	MODIFIER	ENSG00000172493	AFF1	3.037	AFF1 (77040) - ENSG00000172493	AFF1 (14362) - ENSG00000172493
4_19	86631091	90342785	FALSE	4	87985166	87064014	rs3775228	chr4:87985166_C_T	XL_HDL_CE	C	T	0.3958	0.0286	0.1536	0.3996	-0.0194	0.0018	26.22	--+	0	1.297	2	0.2817	Cholesteryl Esters in Very Large HDL	mmol/L	Lipoprotein subclasses	Very large HDL (average diameter 14.3 nm)	Non-derived	23555	23855	0.00641073	0.0229775	0.107769	-0.0169503	0.0168666	0.501809	-0.0196221	0.00182401	26.2633	rs10001545||rs10006766||rs10015477||rs10020067||rs10023050||rs10026092||rs10028441||rs10029254||rs10050311||rs1037814||rs10433879||rs10433937||rs10489044||rs11280827||rs11434868||rs114565305||rs11732896||rs11735092||rs11935592||rs11946481||rs13106574||rs13108043||rs13115795||rs13119654||rs13120301||rs13133311||rs13141053||rs13141441||rs13142655||rs13150068||rs1408||rs1471251||rs151450||rs1674999||rs17012216||rs17030453||rs17408832||rs17449582||rs17604480||rs17605615||rs17752307||rs2007132||rs2035403||rs2045592||rs2121871||rs2125787||rs2230600||rs2280953||rs2307789||rs236681||rs236984||rs236985||rs236987||rs236993||rs236996||rs2705619||rs2705620||rs28432336||rs28456144||rs28636836||rs28657030||rs28664118||rs340630||rs340637||rs342437||rs342454||rs342466||rs342467||rs342468||rs342469||rs34745873||rs35469118||rs366327||rs3755979||rs3755980||rs3775209||rs3775211||rs3775214||rs3775228||rs3775239||rs3836599||rs442177||rs443459||rs4693802||rs55816619||rs55913164||rs56023922||rs56390363||rs56406125||rs571643813||rs58073039||rs58866123||rs60695258||rs62307409||rs6531941||rs6811902||rs6819155||rs6831888||rs6834314||rs6834488||rs6840258||rs6847980||rs6849526||rs6854749||rs71633358||rs71633359||rs72613567||rs72667759||rs72670104||rs7440770||rs760492889||rs7656630||rs7660883||rs7683063||rs7693889||rs7694379||rs9992651	TRUE	intron_variant	MODIFIER	AFF1	ENSG00000172493	0.216	0.918897	87985530	rs17668131	intron_variant	MODIFIER	ENSG00000172493	AFF1	3.037	AFF1 (77040) - ENSG00000172493	AFF1 (14362) - ENSG00000172493
4_19	86631091	90342785	FALSE	4	87985166	87064014	rs3775228	chr4:87985166_C_T	XL_HDL_CE_pct	C	T	0.3951	0.031	0.1536	0.3996	-0.0225	0.0021	26.88	---	59	4.879	2	1.06	Cholesteryl Esters to Total Lipids in Very Large HDL percentage	%	Relative lipoprotein lipid concentrations	Very large HDL ratios	Percentage	23631	23931	-0.0734663	0.0238324	2.68785	-0.0315893	0.0180298	1.09819	-0.0220224	0.00209147	25.2001	rs10001545||rs10006766||rs10015477||rs10020067||rs10023050||rs10026092||rs10028441||rs10029254||rs10050311||rs1037814||rs10433879||rs10433937||rs10489044||rs11280827||rs11434868||rs114565305||rs11732896||rs11735092||rs11935592||rs11946481||rs13106574||rs13108043||rs13115795||rs13119654||rs13120301||rs13133311||rs13141053||rs13141441||rs13142655||rs13150068||rs1408||rs1471251||rs151450||rs1674999||rs17012216||rs17030453||rs17408832||rs17449582||rs17604480||rs17605615||rs17752307||rs2007132||rs2035403||rs2045592||rs2121871||rs2125787||rs2230600||rs2280953||rs2307789||rs236681||rs236984||rs236985||rs236987||rs236993||rs236996||rs2705619||rs2705620||rs28432336||rs28456144||rs28636836||rs28657030||rs28664118||rs340630||rs340637||rs342437||rs342454||rs342466||rs342467||rs342468||rs342469||rs34745873||rs35469118||rs366327||rs3755979||rs3755980||rs3775209||rs3775211||rs3775214||rs3775228||rs3775239||rs3836599||rs442177||rs443459||rs4693802||rs55816619||rs55913164||rs56023922||rs56390363||rs56406125||rs571643813||rs58073039||rs58866123||rs60695258||rs62307409||rs6531941||rs6811902||rs6819155||rs6831888||rs6834314||rs6834488||rs6840258||rs6847980||rs6849526||rs6854749||rs71633358||rs71633359||rs72613567||rs72667759||rs72670104||rs7440770||rs760492889||rs7656630||rs7660883||rs7683063||rs7693889||rs7694379||rs9992651	TRUE	intron_variant	MODIFIER	AFF1	ENSG00000172493	0.216	0.918897	87985530	rs17668131	intron_variant	MODIFIER	ENSG00000172493	AFF1	3.037	AFF1 (77040) - ENSG00000172493	AFF1 (14362) - ENSG00000172493
4_19	86631091	90342785	FALSE	4	87985166	87064014	rs3775228	chr4:87985166_C_T	XL_HDL_FC	C	T	0.3956	0.0294	0.1536	0.3996	-0.0172	0.0019	18.69	--+	0	1.037	2	0.2252	Free Cholesterol in Very Large HDL	mmol/L	Lipoprotein subclasses	Very large HDL (average diameter 14.3 nm)	Non-derived	23556	23856	0.0062476	0.02333	0.103	-0.0198924	0.0174925	0.592685	-0.0173115	0.00192479	18.6225	rs10001545||rs10006766||rs10015477||rs10020067||rs10023050||rs10026092||rs10028441||rs10029254||rs10050311||rs1037814||rs10433879||rs10433937||rs10489044||rs11280827||rs11434868||rs114565305||rs11732896||rs11735092||rs11935592||rs11946481||rs13106574||rs13108043||rs13115795||rs13119654||rs13120301||rs13133311||rs13141053||rs13141441||rs13142655||rs13150068||rs1408||rs1471251||rs151450||rs1674999||rs17012216||rs17030453||rs17408832||rs17449582||rs17604480||rs17605615||rs17752307||rs2007132||rs2035403||rs2045592||rs2121871||rs2125787||rs2230600||rs2280953||rs2307789||rs236681||rs236984||rs236985||rs236987||rs236993||rs236996||rs2705619||rs2705620||rs28432336||rs28456144||rs28636836||rs28657030||rs28664118||rs340630||rs340637||rs342437||rs342454||rs342466||rs342467||rs342468||rs342469||rs34745873||rs35469118||rs366327||rs3755979||rs3755980||rs3775209||rs3775211||rs3775214||rs3775228||rs3775239||rs3836599||rs442177||rs443459||rs4693802||rs55816619||rs55913164||rs56023922||rs56390363||rs56406125||rs571643813||rs58073039||rs58866123||rs60695258||rs62307409||rs6531941||rs6811902||rs6819155||rs6831888||rs6834314||rs6834488||rs6840258||rs6847980||rs6849526||rs6854749||rs71633358||rs71633359||rs72613567||rs72667759||rs72670104||rs7440770||rs760492889||rs7656630||rs7660883||rs7683063||rs7693889||rs7694379||rs9992651	TRUE	intron_variant	MODIFIER	AFF1	ENSG00000172493	0.216	0.918897	87985530	rs17668131	intron_variant	MODIFIER	ENSG00000172493	AFF1	3.037	AFF1 (77040) - ENSG00000172493	AFF1 (14362) - ENSG00000172493
4_19	86631091	90342785	FALSE	4	87985166	87064014	rs3775228	chr4:87985166_C_T	XL_HDL_P	C	T	0.3957	0.0288	0.1536	0.3996	-0.0142	0.0018	14.04	--+	0	0.808	2	0.1754	Concentration of Very Large HDL Particles	mmol/L	Lipoprotein subclasses	Very large HDL (average diameter 14.3 nm)	Non-derived	23551	23851	0.00602698	0.0231146	0.10002	-0.0111439	0.0170822	0.288899	-0.0143843	0.00185083	14.1114	rs10001545||rs10006766||rs10015477||rs10020067||rs10023050||rs10026092||rs10028441||rs10029254||rs10050311||rs1037814||rs10433879||rs10433937||rs10489044||rs11280827||rs11434868||rs114565305||rs11732896||rs11735092||rs11935592||rs11946481||rs13106574||rs13108043||rs13115795||rs13119654||rs13120301||rs13133311||rs13141053||rs13141441||rs13142655||rs13150068||rs1408||rs1471251||rs151450||rs1674999||rs17012216||rs17030453||rs17408832||rs17449582||rs17604480||rs17605615||rs17752307||rs2007132||rs2035403||rs2045592||rs2121871||rs2125787||rs2230600||rs2280953||rs2307789||rs236681||rs236984||rs236985||rs236987||rs236993||rs236996||rs2705619||rs2705620||rs28432336||rs28456144||rs28636836||rs28657030||rs28664118||rs340630||rs340637||rs342437||rs342454||rs342466||rs342467||rs342468||rs342469||rs34745873||rs35469118||rs366327||rs3755979||rs3755980||rs3775209||rs3775211||rs3775214||rs3775228||rs3775239||rs3836599||rs442177||rs443459||rs4693802||rs55816619||rs55913164||rs56023922||rs56390363||rs56406125||rs571643813||rs58073039||rs58866123||rs60695258||rs62307409||rs6531941||rs6811902||rs6819155||rs6831888||rs6834314||rs6834488||rs6840258||rs6847980||rs6849526||rs6854749||rs71633358||rs71633359||rs72613567||rs72667759||rs72670104||rs7440770||rs760492889||rs7656630||rs7660883||rs7683063||rs7693889||rs7694379||rs9992651	TRUE	intron_variant	MODIFIER	AFF1	ENSG00000172493	0.216	0.918897	87985530	rs17668131	intron_variant	MODIFIER	ENSG00000172493	AFF1	3.037	AFF1 (77040) - ENSG00000172493	AFF1 (14362) - ENSG00000172493
4_19	86631091	90342785	FALSE	4	87985166	87064014	rs3775228	chr4:87985166_C_T	XL_HDL_TG	C	T	0.3953	0.0303	0.1536	0.3996	0.0232	0.002	30.08	+++	0	0.159	2	0.03456	Triglycerides in Very Large HDL	mmol/L	Lipoprotein subclasses	Very large HDL (average diameter 14.3 nm)	Non-derived	23557	23857	0.0142609	0.0237327	0.261291	0.0211396	0.0180113	0.61885	0.0233399	0.00203465	29.735	rs10001545||rs10006766||rs10015477||rs10020067||rs10023050||rs10026092||rs10028441||rs10029254||rs10050311||rs1037814||rs10433879||rs10433937||rs10489044||rs11280827||rs11434868||rs114565305||rs11732896||rs11735092||rs11935592||rs11946481||rs13106574||rs13108043||rs13115795||rs13119654||rs13120301||rs13133311||rs13141053||rs13141441||rs13142655||rs13150068||rs1408||rs1471251||rs151450||rs1674999||rs17012216||rs17030453||rs17408832||rs17449582||rs17604480||rs17605615||rs17752307||rs2007132||rs2035403||rs2045592||rs2121871||rs2125787||rs2230600||rs2280953||rs2307789||rs236681||rs236984||rs236985||rs236987||rs236993||rs236996||rs2705619||rs2705620||rs28432336||rs28456144||rs28636836||rs28657030||rs28664118||rs340630||rs340637||rs342437||rs342454||rs342466||rs342467||rs342468||rs342469||rs34745873||rs35469118||rs366327||rs3755979||rs3755980||rs3775209||rs3775211||rs3775214||rs3775228||rs3775239||rs3836599||rs442177||rs443459||rs4693802||rs55816619||rs55913164||rs56023922||rs56390363||rs56406125||rs571643813||rs58073039||rs58866123||rs60695258||rs62307409||rs6531941||rs6811902||rs6819155||rs6831888||rs6834314||rs6834488||rs6840258||rs6847980||rs6849526||rs6854749||rs71633358||rs71633359||rs72613567||rs72667759||rs72670104||rs7440770||rs760492889||rs7656630||rs7660883||rs7683063||rs7693889||rs7694379||rs9992651	TRUE	intron_variant	MODIFIER	AFF1	ENSG00000172493	0.216	0.918897	87985530	rs17668131	intron_variant	MODIFIER	ENSG00000172493	AFF1	3.037	AFF1 (77040) - ENSG00000172493	AFF1 (14362) - ENSG00000172493
4_19	86631091	90342785	FALSE	4	87985166	87064014	rs3775228	chr4:87985166_C_T	XL_HDL_TG_pct	C	T	0.3956	0.0294	0.1536	0.3996	0.0312	0.0019	60.88	++-	23.6	2.618	2	0.5685	Triglycerides to Total Lipids in Very Large HDL percentage	%	Relative lipoprotein lipid concentrations	Very large HDL ratios	Percentage	23633	23933	-0.00540981	0.0228939	0.0898025	0.0278892	0.01739	0.963492	0.0314976	0.00190189	60.8763	rs10001545||rs10006766||rs10015477||rs10020067||rs10023050||rs10026092||rs10028441||rs10029254||rs10050311||rs1037814||rs10433879||rs10433937||rs10489044||rs11280827||rs11434868||rs114565305||rs11732896||rs11735092||rs11935592||rs11946481||rs13106574||rs13108043||rs13115795||rs13119654||rs13120301||rs13133311||rs13141053||rs13141441||rs13142655||rs13150068||rs1408||rs1471251||rs151450||rs1674999||rs17012216||rs17030453||rs17408832||rs17449582||rs17604480||rs17605615||rs17752307||rs2007132||rs2035403||rs2045592||rs2121871||rs2125787||rs2230600||rs2280953||rs2307789||rs236681||rs236984||rs236985||rs236987||rs236993||rs236996||rs2705619||rs2705620||rs28432336||rs28456144||rs28636836||rs28657030||rs28664118||rs340630||rs340637||rs342437||rs342454||rs342466||rs342467||rs342468||rs342469||rs34745873||rs35469118||rs366327||rs3755979||rs3755980||rs3775209||rs3775211||rs3775214||rs3775228||rs3775239||rs3836599||rs442177||rs443459||rs4693802||rs55816619||rs55913164||rs56023922||rs56390363||rs56406125||rs571643813||rs58073039||rs58866123||rs60695258||rs62307409||rs6531941||rs6811902||rs6819155||rs6831888||rs6834314||rs6834488||rs6840258||rs6847980||rs6849526||rs6854749||rs71633358||rs71633359||rs72613567||rs72667759||rs72670104||rs7440770||rs760492889||rs7656630||rs7660883||rs7683063||rs7693889||rs7694379||rs9992651	TRUE	intron_variant	MODIFIER	AFF1	ENSG00000172493	0.216	0.918897	87985530	rs17668131	intron_variant	MODIFIER	ENSG00000172493	AFF1	3.037	AFF1 (77040) - ENSG00000172493	AFF1 (14362) - ENSG00000172493
4_19	86631091	90342785	FALSE	4	87985166	87064014	rs3775228	chr4:87985166_C_T	XL_VLDL_C	C	T	0.395	0.0314	0.1536	0.3996	0.0267	0.0021	37.41	++-	46.8	3.761	2	0.8167	Cholesterol in Very Large VLDL	mmol/L	Lipoprotein subclasses	Very large VLDL (average diameter 64 nm)	Composite	23491	23791	-0.0151647	0.0234583	0.285681	0.0138473	0.0178739	0.358024	0.0272069	0.00209	38.0127	rs10001545||rs10006766||rs10015477||rs10020067||rs10023050||rs10026092||rs10028441||rs10029254||rs10050311||rs1037814||rs10433879||rs10433937||rs10489044||rs11280827||rs11434868||rs114565305||rs11732896||rs11735092||rs11935592||rs11946481||rs13106574||rs13108043||rs13115795||rs13119654||rs13120301||rs13133311||rs13141053||rs13141441||rs13142655||rs13150068||rs1408||rs1471251||rs151450||rs1674999||rs17012216||rs17030453||rs17408832||rs17449582||rs17604480||rs17605615||rs17752307||rs2007132||rs2035403||rs2045592||rs2121871||rs2125787||rs2230600||rs2280953||rs2307789||rs236681||rs236984||rs236985||rs236987||rs236993||rs236996||rs2705619||rs2705620||rs28432336||rs28456144||rs28636836||rs28657030||rs28664118||rs340630||rs340637||rs342437||rs342454||rs342466||rs342467||rs342468||rs342469||rs34745873||rs35469118||rs366327||rs3755979||rs3755980||rs3775209||rs3775211||rs3775214||rs3775228||rs3775239||rs3836599||rs442177||rs443459||rs4693802||rs55816619||rs55913164||rs56023922||rs56390363||rs56406125||rs571643813||rs58073039||rs58866123||rs60695258||rs62307409||rs6531941||rs6811902||rs6819155||rs6831888||rs6834314||rs6834488||rs6840258||rs6847980||rs6849526||rs6854749||rs71633358||rs71633359||rs72613567||rs72667759||rs72670104||rs7440770||rs760492889||rs7656630||rs7660883||rs7683063||rs7693889||rs7694379||rs9992651	TRUE	intron_variant	MODIFIER	AFF1	ENSG00000172493	0.216	0.918897	87985530	rs17668131	intron_variant	MODIFIER	ENSG00000172493	AFF1	3.037	AFF1 (77040) - ENSG00000172493	AFF1 (14362) - ENSG00000172493
4_19	86631091	90342785	FALSE	4	87985166	87064014	rs3775228	chr4:87985166_C_T	XL_VLDL_CE	C	T	0.3949	0.0317	0.1536	0.3996	0.0243	0.0021	30.63	++-	62.4	5.314	2	1.154	Cholesteryl Esters in Very Large VLDL	mmol/L	Lipoprotein subclasses	Very large VLDL (average diameter 64 nm)	Non-derived	23492	23792	-0.0234428	0.0234828	0.497385	0.0057287	0.0179017	0.12554	0.0249843	0.00211241	31.5503	rs10001545||rs10006766||rs10015477||rs10020067||rs10023050||rs10026092||rs10028441||rs10029254||rs10050311||rs1037814||rs10433879||rs10433937||rs10489044||rs11280827||rs11434868||rs114565305||rs11732896||rs11735092||rs11935592||rs11946481||rs13106574||rs13108043||rs13115795||rs13119654||rs13120301||rs13133311||rs13141053||rs13141441||rs13142655||rs13150068||rs1408||rs1471251||rs151450||rs1674999||rs17012216||rs17030453||rs17408832||rs17449582||rs17604480||rs17605615||rs17752307||rs2007132||rs2035403||rs2045592||rs2121871||rs2125787||rs2230600||rs2280953||rs2307789||rs236681||rs236984||rs236985||rs236987||rs236993||rs236996||rs2705619||rs2705620||rs28432336||rs28456144||rs28636836||rs28657030||rs28664118||rs340630||rs340637||rs342437||rs342454||rs342466||rs342467||rs342468||rs342469||rs34745873||rs35469118||rs366327||rs3755979||rs3755980||rs3775209||rs3775211||rs3775214||rs3775228||rs3775239||rs3836599||rs442177||rs443459||rs4693802||rs55816619||rs55913164||rs56023922||rs56390363||rs56406125||rs571643813||rs58073039||rs58866123||rs60695258||rs62307409||rs6531941||rs6811902||rs6819155||rs6831888||rs6834314||rs6834488||rs6840258||rs6847980||rs6849526||rs6854749||rs71633358||rs71633359||rs72613567||rs72667759||rs72670104||rs7440770||rs760492889||rs7656630||rs7660883||rs7683063||rs7693889||rs7694379||rs9992651	TRUE	intron_variant	MODIFIER	AFF1	ENSG00000172493	0.216	0.918897	87985530	rs17668131	intron_variant	MODIFIER	ENSG00000172493	AFF1	3.037	AFF1 (77040) - ENSG00000172493	AFF1 (14362) - ENSG00000172493
4_19	86631091	90342785	FALSE	4	87985166	87064014	rs3775228	chr4:87985166_C_T	XL_VLDL_FC	C	T	0.3951	0.031	0.1536	0.3996	0.0286	0.002	43.82	++-	0	1.921	2	0.4171	Free Cholesterol in Very Large VLDL	mmol/L	Lipoprotein subclasses	Very large VLDL (average diameter 64 nm)	Non-derived	23493	23793	-0.00252651	0.0234508	0.0389566	0.0220317	0.0178509	0.663287	0.028917	0.00206326	43.9004	rs10001545||rs10006766||rs10015477||rs10020067||rs10023050||rs10026092||rs10028441||rs10029254||rs10050311||rs1037814||rs10433879||rs10433937||rs10489044||rs11280827||rs11434868||rs114565305||rs11732896||rs11735092||rs11935592||rs11946481||rs13106574||rs13108043||rs13115795||rs13119654||rs13120301||rs13133311||rs13141053||rs13141441||rs13142655||rs13150068||rs1408||rs1471251||rs151450||rs1674999||rs17012216||rs17030453||rs17408832||rs17449582||rs17604480||rs17605615||rs17752307||rs2007132||rs2035403||rs2045592||rs2121871||rs2125787||rs2230600||rs2280953||rs2307789||rs236681||rs236984||rs236985||rs236987||rs236993||rs236996||rs2705619||rs2705620||rs28432336||rs28456144||rs28636836||rs28657030||rs28664118||rs340630||rs340637||rs342437||rs342454||rs342466||rs342467||rs342468||rs342469||rs34745873||rs35469118||rs366327||rs3755979||rs3755980||rs3775209||rs3775211||rs3775214||rs3775228||rs3775239||rs3836599||rs442177||rs443459||rs4693802||rs55816619||rs55913164||rs56023922||rs56390363||rs56406125||rs571643813||rs58073039||rs58866123||rs60695258||rs62307409||rs6531941||rs6811902||rs6819155||rs6831888||rs6834314||rs6834488||rs6840258||rs6847980||rs6849526||rs6854749||rs71633358||rs71633359||rs72613567||rs72667759||rs72670104||rs7440770||rs760492889||rs7656630||rs7660883||rs7683063||rs7693889||rs7694379||rs9992651	TRUE	intron_variant	MODIFIER	AFF1	ENSG00000172493	0.216	0.918897	87985530	rs17668131	intron_variant	MODIFIER	ENSG00000172493	AFF1	3.037	AFF1 (77040) - ENSG00000172493	AFF1 (14362) - ENSG00000172493
4_19	86631091	90342785	FALSE	4	87985166	87064014	rs3775228	chr4:87985166_C_T	XL_VLDL_L	C	T	0.3952	0.0307	0.1536	0.3996	0.0291	0.002	46.68	+++	0	1.475	2	0.3202	Total Lipids in Very Large VLDL	mmol/L	Lipoprotein subclasses	Very large VLDL (average diameter 64 nm)	Composite	23489	23789	0.000900104	0.0233711	0.0135515	0.0282265	0.0178285	0.945496	0.0293615	0.0020353	46.4505	rs10001545||rs10006766||rs10015477||rs10020067||rs10023050||rs10026092||rs10028441||rs10029254||rs10050311||rs1037814||rs10433879||rs10433937||rs10489044||rs11280827||rs11434868||rs114565305||rs11732896||rs11735092||rs11935592||rs11946481||rs13106574||rs13108043||rs13115795||rs13119654||rs13120301||rs13133311||rs13141053||rs13141441||rs13142655||rs13150068||rs1408||rs1471251||rs151450||rs1674999||rs17012216||rs17030453||rs17408832||rs17449582||rs17604480||rs17605615||rs17752307||rs2007132||rs2035403||rs2045592||rs2121871||rs2125787||rs2230600||rs2280953||rs2307789||rs236681||rs236984||rs236985||rs236987||rs236993||rs236996||rs2705619||rs2705620||rs28432336||rs28456144||rs28636836||rs28657030||rs28664118||rs340630||rs340637||rs342437||rs342454||rs342466||rs342467||rs342468||rs342469||rs34745873||rs35469118||rs366327||rs3755979||rs3755980||rs3775209||rs3775211||rs3775214||rs3775228||rs3775239||rs3836599||rs442177||rs443459||rs4693802||rs55816619||rs55913164||rs56023922||rs56390363||rs56406125||rs571643813||rs58073039||rs58866123||rs60695258||rs62307409||rs6531941||rs6811902||rs6819155||rs6831888||rs6834314||rs6834488||rs6840258||rs6847980||rs6849526||rs6854749||rs71633358||rs71633359||rs72613567||rs72667759||rs72670104||rs7440770||rs760492889||rs7656630||rs7660883||rs7683063||rs7693889||rs7694379||rs9992651	TRUE	intron_variant	MODIFIER	AFF1	ENSG00000172493	0.216	0.918897	87985530	rs17668131	intron_variant	MODIFIER	ENSG00000172493	AFF1	3.037	AFF1 (77040) - ENSG00000172493	AFF1 (14362) - ENSG00000172493
4_19	86631091	90342785	FALSE	4	87985166	87064014	rs3775228	chr4:87985166_C_T	XL_VLDL_P	C	T	0.3952	0.0306	0.1536	0.3996	0.0296	0.002	48.46	+++	0	1.484	2	0.3221	Concentration of Very Large VLDL Particles	mmol/L	Lipoprotein subclasses	Very large VLDL (average diameter 64 nm)	Non-derived	23488	23788	0.00137299	0.0233238	0.0208804	0.0288269	0.0178402	0.974164	0.0298687	0.00203133	48.2163	rs10001545||rs10006766||rs10015477||rs10020067||rs10023050||rs10026092||rs10028441||rs10029254||rs10050311||rs1037814||rs10433879||rs10433937||rs10489044||rs11280827||rs11434868||rs114565305||rs11732896||rs11735092||rs11935592||rs11946481||rs13106574||rs13108043||rs13115795||rs13119654||rs13120301||rs13133311||rs13141053||rs13141441||rs13142655||rs13150068||rs1408||rs1471251||rs151450||rs1674999||rs17012216||rs17030453||rs17408832||rs17449582||rs17604480||rs17605615||rs17752307||rs2007132||rs2035403||rs2045592||rs2121871||rs2125787||rs2230600||rs2280953||rs2307789||rs236681||rs236984||rs236985||rs236987||rs236993||rs236996||rs2705619||rs2705620||rs28432336||rs28456144||rs28636836||rs28657030||rs28664118||rs340630||rs340637||rs342437||rs342454||rs342466||rs342467||rs342468||rs342469||rs34745873||rs35469118||rs366327||rs3755979||rs3755980||rs3775209||rs3775211||rs3775214||rs3775228||rs3775239||rs3836599||rs442177||rs443459||rs4693802||rs55816619||rs55913164||rs56023922||rs56390363||rs56406125||rs571643813||rs58073039||rs58866123||rs60695258||rs62307409||rs6531941||rs6811902||rs6819155||rs6831888||rs6834314||rs6834488||rs6840258||rs6847980||rs6849526||rs6854749||rs71633358||rs71633359||rs72613567||rs72667759||rs72670104||rs7440770||rs760492889||rs7656630||rs7660883||rs7683063||rs7693889||rs7694379||rs9992651	TRUE	intron_variant	MODIFIER	AFF1	ENSG00000172493	0.216	0.918897	87985530	rs17668131	intron_variant	MODIFIER	ENSG00000172493	AFF1	3.037	AFF1 (77040) - ENSG00000172493	AFF1 (14362) - ENSG00000172493
4_19	86631091	90342785	FALSE	4	87985166	87064014	rs3775228	chr4:87985166_C_T	XL_VLDL_PL	C	T	0.3951	0.0309	0.1536	0.3996	0.029	0.002	45.64	++-	0	1.771	2	0.3845	Phospholipids in Very Large VLDL	mmol/L	Lipoprotein subclasses	Very large VLDL (average diameter 64 nm)	Non-derived	23490	23790	-0.00140938	0.0233781	0.0213961	0.0247457	0.0178278	0.782188	0.0293016	0.00205027	45.6074	rs10001545||rs10006766||rs10015477||rs10020067||rs10023050||rs10026092||rs10028441||rs10029254||rs10050311||rs1037814||rs10433879||rs10433937||rs10489044||rs11280827||rs11434868||rs114565305||rs11732896||rs11735092||rs11935592||rs11946481||rs13106574||rs13108043||rs13115795||rs13119654||rs13120301||rs13133311||rs13141053||rs13141441||rs13142655||rs13150068||rs1408||rs1471251||rs151450||rs1674999||rs17012216||rs17030453||rs17408832||rs17449582||rs17604480||rs17605615||rs17752307||rs2007132||rs2035403||rs2045592||rs2121871||rs2125787||rs2230600||rs2280953||rs2307789||rs236681||rs236984||rs236985||rs236987||rs236993||rs236996||rs2705619||rs2705620||rs28432336||rs28456144||rs28636836||rs28657030||rs28664118||rs340630||rs340637||rs342437||rs342454||rs342466||rs342467||rs342468||rs342469||rs34745873||rs35469118||rs366327||rs3755979||rs3755980||rs3775209||rs3775211||rs3775214||rs3775228||rs3775239||rs3836599||rs442177||rs443459||rs4693802||rs55816619||rs55913164||rs56023922||rs56390363||rs56406125||rs571643813||rs58073039||rs58866123||rs60695258||rs62307409||rs6531941||rs6811902||rs6819155||rs6831888||rs6834314||rs6834488||rs6840258||rs6847980||rs6849526||rs6854749||rs71633358||rs71633359||rs72613567||rs72667759||rs72670104||rs7440770||rs760492889||rs7656630||rs7660883||rs7683063||rs7693889||rs7694379||rs9992651	TRUE	intron_variant	MODIFIER	AFF1	ENSG00000172493	0.216	0.918897	87985530	rs17668131	intron_variant	MODIFIER	ENSG00000172493	AFF1	3.037	AFF1 (77040) - ENSG00000172493	AFF1 (14362) - ENSG00000172493
4_19	86631091	90342785	FALSE	4	87985166	87064014	rs3775228	chr4:87985166_C_T	XL_VLDL_TG	C	T	0.3953	0.0304	0.1536	0.3996	0.0292	0.002	48.15	+++	0	0.761	2	0.1652	Triglycerides in Very Large VLDL	mmol/L	Lipoprotein subclasses	Very large VLDL (average diameter 64 nm)	Non-derived	23494	23794	0.0100701	0.0233285	0.176537	0.0344049	0.0178112	1.27243	0.0293179	0.00201009	47.4586	rs10001545||rs10006766||rs10015477||rs10020067||rs10023050||rs10026092||rs10028441||rs10029254||rs10050311||rs1037814||rs10433879||rs10433937||rs10489044||rs11280827||rs11434868||rs114565305||rs11732896||rs11735092||rs11935592||rs11946481||rs13106574||rs13108043||rs13115795||rs13119654||rs13120301||rs13133311||rs13141053||rs13141441||rs13142655||rs13150068||rs1408||rs1471251||rs151450||rs1674999||rs17012216||rs17030453||rs17408832||rs17449582||rs17604480||rs17605615||rs17752307||rs2007132||rs2035403||rs2045592||rs2121871||rs2125787||rs2230600||rs2280953||rs2307789||rs236681||rs236984||rs236985||rs236987||rs236993||rs236996||rs2705619||rs2705620||rs28432336||rs28456144||rs28636836||rs28657030||rs28664118||rs340630||rs340637||rs342437||rs342454||rs342466||rs342467||rs342468||rs342469||rs34745873||rs35469118||rs366327||rs3755979||rs3755980||rs3775209||rs3775211||rs3775214||rs3775228||rs3775239||rs3836599||rs442177||rs443459||rs4693802||rs55816619||rs55913164||rs56023922||rs56390363||rs56406125||rs571643813||rs58073039||rs58866123||rs60695258||rs62307409||rs6531941||rs6811902||rs6819155||rs6831888||rs6834314||rs6834488||rs6840258||rs6847980||rs6849526||rs6854749||rs71633358||rs71633359||rs72613567||rs72667759||rs72670104||rs7440770||rs760492889||rs7656630||rs7660883||rs7683063||rs7693889||rs7694379||rs9992651	TRUE	intron_variant	MODIFIER	AFF1	ENSG00000172493	0.216	0.918897	87985530	rs17668131	intron_variant	MODIFIER	ENSG00000172493	AFF1	3.037	AFF1 (77040) - ENSG00000172493	AFF1 (14362) - ENSG00000172493
4_19	86631091	90342785	FALSE	4	87985166	87064014	rs3775228	chr4:87985166_C_T	XL_VLDL_TG_pct	C	T	0.3952	0.0306	0.1536	0.3996	0.014	0.002	11.52	+++	4.1	2.085	2	0.4528	Triglycerides to Total Lipids in Very Large VLDL percentage	%	Relative lipoprotein lipid concentrations	Very large VLDL ratios	Percentage	23588	23888	0.0196015	0.0237241	0.38862	0.0390439	0.017699	1.56249	0.013663	0.002032	10.7523	rs10001545||rs10006766||rs10015477||rs10020067||rs10023050||rs10026092||rs10028441||rs10029254||rs10050311||rs1037814||rs10433879||rs10433937||rs10489044||rs11280827||rs11434868||rs114565305||rs11732896||rs11735092||rs11935592||rs11946481||rs13106574||rs13108043||rs13115795||rs13119654||rs13120301||rs13133311||rs13141053||rs13141441||rs13142655||rs13150068||rs1408||rs1471251||rs151450||rs1674999||rs17012216||rs17030453||rs17408832||rs17449582||rs17604480||rs17605615||rs17752307||rs2007132||rs2035403||rs2045592||rs2121871||rs2125787||rs2230600||rs2280953||rs2307789||rs236681||rs236984||rs236985||rs236987||rs236993||rs236996||rs2705619||rs2705620||rs28432336||rs28456144||rs28636836||rs28657030||rs28664118||rs340630||rs340637||rs342437||rs342454||rs342466||rs342467||rs342468||rs342469||rs34745873||rs35469118||rs366327||rs3755979||rs3755980||rs3775209||rs3775211||rs3775214||rs3775228||rs3775239||rs3836599||rs442177||rs443459||rs4693802||rs55816619||rs55913164||rs56023922||rs56390363||rs56406125||rs571643813||rs58073039||rs58866123||rs60695258||rs62307409||rs6531941||rs6811902||rs6819155||rs6831888||rs6834314||rs6834488||rs6840258||rs6847980||rs6849526||rs6854749||rs71633358||rs71633359||rs72613567||rs72667759||rs72670104||rs7440770||rs760492889||rs7656630||rs7660883||rs7683063||rs7693889||rs7694379||rs9992651	TRUE	intron_variant	MODIFIER	AFF1	ENSG00000172493	0.216	0.918897	87985530	rs17668131	intron_variant	MODIFIER	ENSG00000172493	AFF1	3.037	AFF1 (77040) - ENSG00000172493	AFF1 (14362) - ENSG00000172493
4_19	86631091	90342785	FALSE	4	87985166	87064014	rs3775228	chr4:87985166_C_T	XS_VLDL_CE_pct	C	T	0.3954	0.03	0.1536	0.3996	-0.0229	0.0019	32.3	---	0	1.081	2	0.2347	Cholesteryl Esters to Total Lipids in Very Small VLDL percentage	%	Relative lipoprotein lipid concentrations	Very small VLDL ratios	Percentage	23606	23906	-0.0426642	0.0229241	1.20253	-0.0325748	0.0171424	1.24108	-0.0226346	0.00193161	30.9869	rs10001545||rs10006766||rs10015477||rs10020067||rs10023050||rs10026092||rs10028441||rs10029254||rs10050311||rs1037814||rs10433879||rs10433937||rs10489044||rs11280827||rs11434868||rs114565305||rs11732896||rs11735092||rs11935592||rs11946481||rs13106574||rs13108043||rs13115795||rs13119654||rs13120301||rs13133311||rs13141053||rs13141441||rs13142655||rs13150068||rs1408||rs1471251||rs151450||rs1674999||rs17012216||rs17030453||rs17408832||rs17449582||rs17604480||rs17605615||rs17752307||rs2007132||rs2035403||rs2045592||rs2121871||rs2125787||rs2230600||rs2280953||rs2307789||rs236681||rs236984||rs236985||rs236987||rs236993||rs236996||rs2705619||rs2705620||rs28432336||rs28456144||rs28636836||rs28657030||rs28664118||rs340630||rs340637||rs342437||rs342454||rs342466||rs342467||rs342468||rs342469||rs34745873||rs35469118||rs366327||rs3755979||rs3755980||rs3775209||rs3775211||rs3775214||rs3775228||rs3775239||rs3836599||rs442177||rs443459||rs4693802||rs55816619||rs55913164||rs56023922||rs56390363||rs56406125||rs571643813||rs58073039||rs58866123||rs60695258||rs62307409||rs6531941||rs6811902||rs6819155||rs6831888||rs6834314||rs6834488||rs6840258||rs6847980||rs6849526||rs6854749||rs71633358||rs71633359||rs72613567||rs72667759||rs72670104||rs7440770||rs760492889||rs7656630||rs7660883||rs7683063||rs7693889||rs7694379||rs9992651	TRUE	intron_variant	MODIFIER	AFF1	ENSG00000172493	0.216	0.918897	87985530	rs17668131	intron_variant	MODIFIER	ENSG00000172493	AFF1	3.037	AFF1 (77040) - ENSG00000172493	AFF1 (14362) - ENSG00000172493
4_19	86631091	90342785	FALSE	4	87985166	87064014	rs3775228	chr4:87985166_C_T	XS_VLDL_C_pct	C	T	0.3953	0.0302	0.1536	0.3996	-0.023	0.0019	32.13	---	0	1.746	2	0.3791	Cholesterol to Total Lipids in Very Small VLDL percentage	%	Relative lipoprotein lipid concentrations	Very small VLDL ratios	Percentage	23605	23905	-0.0484553	0.0229729	1.45687	-0.0350668	0.0172041	1.38172	-0.0226842	0.00194757	30.6262	rs10001545||rs10006766||rs10015477||rs10020067||rs10023050||rs10026092||rs10028441||rs10029254||rs10050311||rs1037814||rs10433879||rs10433937||rs10489044||rs11280827||rs11434868||rs114565305||rs11732896||rs11735092||rs11935592||rs11946481||rs13106574||rs13108043||rs13115795||rs13119654||rs13120301||rs13133311||rs13141053||rs13141441||rs13142655||rs13150068||rs1408||rs1471251||rs151450||rs1674999||rs17012216||rs17030453||rs17408832||rs17449582||rs17604480||rs17605615||rs17752307||rs2007132||rs2035403||rs2045592||rs2121871||rs2125787||rs2230600||rs2280953||rs2307789||rs236681||rs236984||rs236985||rs236987||rs236993||rs236996||rs2705619||rs2705620||rs28432336||rs28456144||rs28636836||rs28657030||rs28664118||rs340630||rs340637||rs342437||rs342454||rs342466||rs342467||rs342468||rs342469||rs34745873||rs35469118||rs366327||rs3755979||rs3755980||rs3775209||rs3775211||rs3775214||rs3775228||rs3775239||rs3836599||rs442177||rs443459||rs4693802||rs55816619||rs55913164||rs56023922||rs56390363||rs56406125||rs571643813||rs58073039||rs58866123||rs60695258||rs62307409||rs6531941||rs6811902||rs6819155||rs6831888||rs6834314||rs6834488||rs6840258||rs6847980||rs6849526||rs6854749||rs71633358||rs71633359||rs72613567||rs72667759||rs72670104||rs7440770||rs760492889||rs7656630||rs7660883||rs7683063||rs7693889||rs7694379||rs9992651	TRUE	intron_variant	MODIFIER	AFF1	ENSG00000172493	0.216	0.918897	87985530	rs17668131	intron_variant	MODIFIER	ENSG00000172493	AFF1	3.037	AFF1 (77040) - ENSG00000172493	AFF1 (14362) - ENSG00000172493
4_19	86631091	90342785	FALSE	4	87985166	87064014	rs3775228	chr4:87985166_C_T	XS_VLDL_FC_pct	C	T	0.3949	0.0315	0.1536	0.3996	-0.0182	0.0021	17.74	---	75.4	8.128	2	1.765	Free Cholesterol to Total Lipids in Very Small VLDL percentage	%	Relative lipoprotein lipid concentrations	Very small VLDL ratios	Percentage	23607	23907	-0.0790399	0.0236868	3.07199	-0.0393258	0.0177789	1.5691	-0.0174745	0.00210438	15.9966	rs10001545||rs10006766||rs10015477||rs10020067||rs10023050||rs10026092||rs10028441||rs10029254||rs10050311||rs1037814||rs10433879||rs10433937||rs10489044||rs11280827||rs11434868||rs114565305||rs11732896||rs11735092||rs11935592||rs11946481||rs13106574||rs13108043||rs13115795||rs13119654||rs13120301||rs13133311||rs13141053||rs13141441||rs13142655||rs13150068||rs1408||rs1471251||rs151450||rs1674999||rs17012216||rs17030453||rs17408832||rs17449582||rs17604480||rs17605615||rs17752307||rs2007132||rs2035403||rs2045592||rs2121871||rs2125787||rs2230600||rs2280953||rs2307789||rs236681||rs236984||rs236985||rs236987||rs236993||rs236996||rs2705619||rs2705620||rs28432336||rs28456144||rs28636836||rs28657030||rs28664118||rs340630||rs340637||rs342437||rs342454||rs342466||rs342467||rs342468||rs342469||rs34745873||rs35469118||rs366327||rs3755979||rs3755980||rs3775209||rs3775211||rs3775214||rs3775228||rs3775239||rs3836599||rs442177||rs443459||rs4693802||rs55816619||rs55913164||rs56023922||rs56390363||rs56406125||rs571643813||rs58073039||rs58866123||rs60695258||rs62307409||rs6531941||rs6811902||rs6819155||rs6831888||rs6834314||rs6834488||rs6840258||rs6847980||rs6849526||rs6854749||rs71633358||rs71633359||rs72613567||rs72667759||rs72670104||rs7440770||rs760492889||rs7656630||rs7660883||rs7683063||rs7693889||rs7694379||rs9992651	TRUE	intron_variant	MODIFIER	AFF1	ENSG00000172493	0.216	0.918897	87985530	rs17668131	intron_variant	MODIFIER	ENSG00000172493	AFF1	3.037	AFF1 (77040) - ENSG00000172493	AFF1 (14362) - ENSG00000172493
4_19	86631091	90342785	FALSE	4	87985166	87064014	rs3775228	chr4:87985166_C_T	XS_VLDL_L	C	T	0.395	0.0312	0.1536	0.3996	0.0203	0.0021	21.8	++-	5.4	2.114	2	0.4591	Total Lipids in Very Small VLDL	mmol/L	Lipoprotein subclasses	Very small VLDL (average diameter 31.3 nm)	Composite	23517	23817	-0.00713373	0.0238385	0.116482	0.00472269	0.01792	0.101202	0.0206893	0.00209737	22.2264	rs10001545||rs10006766||rs10015477||rs10020067||rs10023050||rs10026092||rs10028441||rs10029254||rs10050311||rs1037814||rs10433879||rs10433937||rs10489044||rs11280827||rs11434868||rs114565305||rs11732896||rs11735092||rs11935592||rs11946481||rs13106574||rs13108043||rs13115795||rs13119654||rs13120301||rs13133311||rs13141053||rs13141441||rs13142655||rs13150068||rs1408||rs1471251||rs151450||rs1674999||rs17012216||rs17030453||rs17408832||rs17449582||rs17604480||rs17605615||rs17752307||rs2007132||rs2035403||rs2045592||rs2121871||rs2125787||rs2230600||rs2280953||rs2307789||rs236681||rs236984||rs236985||rs236987||rs236993||rs236996||rs2705619||rs2705620||rs28432336||rs28456144||rs28636836||rs28657030||rs28664118||rs340630||rs340637||rs342437||rs342454||rs342466||rs342467||rs342468||rs342469||rs34745873||rs35469118||rs366327||rs3755979||rs3755980||rs3775209||rs3775211||rs3775214||rs3775228||rs3775239||rs3836599||rs442177||rs443459||rs4693802||rs55816619||rs55913164||rs56023922||rs56390363||rs56406125||rs571643813||rs58073039||rs58866123||rs60695258||rs62307409||rs6531941||rs6811902||rs6819155||rs6831888||rs6834314||rs6834488||rs6840258||rs6847980||rs6849526||rs6854749||rs71633358||rs71633359||rs72613567||rs72667759||rs72670104||rs7440770||rs760492889||rs7656630||rs7660883||rs7683063||rs7693889||rs7694379||rs9992651	TRUE	intron_variant	MODIFIER	AFF1	ENSG00000172493	0.216	0.918897	87985530	rs17668131	intron_variant	MODIFIER	ENSG00000172493	AFF1	3.037	AFF1 (77040) - ENSG00000172493	AFF1 (14362) - ENSG00000172493
4_19	86631091	90342785	FALSE	4	87985166	87064014	rs3775228	chr4:87985166_C_T	XS_VLDL_P	C	T	0.395	0.0313	0.1536	0.3996	0.0182	0.0021	17.56	+--	24.2	2.638	2	0.5729	Concentration of Very Small VLDL Particles	mmol/L	Lipoprotein subclasses	Very small VLDL (average diameter 31.3 nm)	Non-derived	23516	23816	-0.0104016	0.0238741	0.178444	-0.00104754	0.017918	0.0207341	0.0186671	0.00210687	18.0973	rs10001545||rs10006766||rs10015477||rs10020067||rs10023050||rs10026092||rs10028441||rs10029254||rs10050311||rs1037814||rs10433879||rs10433937||rs10489044||rs11280827||rs11434868||rs114565305||rs11732896||rs11735092||rs11935592||rs11946481||rs13106574||rs13108043||rs13115795||rs13119654||rs13120301||rs13133311||rs13141053||rs13141441||rs13142655||rs13150068||rs1408||rs1471251||rs151450||rs1674999||rs17012216||rs17030453||rs17408832||rs17449582||rs17604480||rs17605615||rs17752307||rs2007132||rs2035403||rs2045592||rs2121871||rs2125787||rs2230600||rs2280953||rs2307789||rs236681||rs236984||rs236985||rs236987||rs236993||rs236996||rs2705619||rs2705620||rs28432336||rs28456144||rs28636836||rs28657030||rs28664118||rs340630||rs340637||rs342437||rs342454||rs342466||rs342467||rs342468||rs342469||rs34745873||rs35469118||rs366327||rs3755979||rs3755980||rs3775209||rs3775211||rs3775214||rs3775228||rs3775239||rs3836599||rs442177||rs443459||rs4693802||rs55816619||rs55913164||rs56023922||rs56390363||rs56406125||rs571643813||rs58073039||rs58866123||rs60695258||rs62307409||rs6531941||rs6811902||rs6819155||rs6831888||rs6834314||rs6834488||rs6840258||rs6847980||rs6849526||rs6854749||rs71633358||rs71633359||rs72613567||rs72667759||rs72670104||rs7440770||rs760492889||rs7656630||rs7660883||rs7683063||rs7693889||rs7694379||rs9992651	TRUE	intron_variant	MODIFIER	AFF1	ENSG00000172493	0.216	0.918897	87985530	rs17668131	intron_variant	MODIFIER	ENSG00000172493	AFF1	3.037	AFF1 (77040) - ENSG00000172493	AFF1 (14362) - ENSG00000172493
4_19	86631091	90342785	FALSE	4	87985166	87064014	rs3775228	chr4:87985166_C_T	XS_VLDL_PL	C	T	0.395	0.0312	0.1536	0.3996	0.0219	0.0021	25.37	++-	17.7	2.431	2	0.5278	Phospholipids in Very Small VLDL	mmol/L	Lipoprotein subclasses	Very small VLDL (average diameter 31.3 nm)	Non-derived	23518	23818	-0.00735191	0.0238235	0.120545	0.00517153	0.0179548	0.111639	0.0223937	0.00209821	25.8649	rs10001545||rs10006766||rs10015477||rs10020067||rs10023050||rs10026092||rs10028441||rs10029254||rs10050311||rs1037814||rs10433879||rs10433937||rs10489044||rs11280827||rs11434868||rs114565305||rs11732896||rs11735092||rs11935592||rs11946481||rs13106574||rs13108043||rs13115795||rs13119654||rs13120301||rs13133311||rs13141053||rs13141441||rs13142655||rs13150068||rs1408||rs1471251||rs151450||rs1674999||rs17012216||rs17030453||rs17408832||rs17449582||rs17604480||rs17605615||rs17752307||rs2007132||rs2035403||rs2045592||rs2121871||rs2125787||rs2230600||rs2280953||rs2307789||rs236681||rs236984||rs236985||rs236987||rs236993||rs236996||rs2705619||rs2705620||rs28432336||rs28456144||rs28636836||rs28657030||rs28664118||rs340630||rs340637||rs342437||rs342454||rs342466||rs342467||rs342468||rs342469||rs34745873||rs35469118||rs366327||rs3755979||rs3755980||rs3775209||rs3775211||rs3775214||rs3775228||rs3775239||rs3836599||rs442177||rs443459||rs4693802||rs55816619||rs55913164||rs56023922||rs56390363||rs56406125||rs571643813||rs58073039||rs58866123||rs60695258||rs62307409||rs6531941||rs6811902||rs6819155||rs6831888||rs6834314||rs6834488||rs6840258||rs6847980||rs6849526||rs6854749||rs71633358||rs71633359||rs72613567||rs72667759||rs72670104||rs7440770||rs760492889||rs7656630||rs7660883||rs7683063||rs7693889||rs7694379||rs9992651	TRUE	intron_variant	MODIFIER	AFF1	ENSG00000172493	0.216	0.918897	87985530	rs17668131	intron_variant	MODIFIER	ENSG00000172493	AFF1	3.037	AFF1 (77040) - ENSG00000172493	AFF1 (14362) - ENSG00000172493
4_19	86631091	90342785	FALSE	4	87985166	87064014	rs3775228	chr4:87985166_C_T	XS_VLDL_TG	C	T	0.3954	0.03	0.1536	0.3996	0.0365	0.002	74.12	+++	0	0.169	2	0.03673	Triglycerides in Very Small VLDL	mmol/L	Lipoprotein subclasses	Very small VLDL (average diameter 31.3 nm)	Non-derived	23522	23822	0.0279595	0.0236096	0.626507	0.0330664	0.0180871	1.17054	0.0365963	0.00201313	73.1191	rs10001545||rs10006766||rs10015477||rs10020067||rs10023050||rs10026092||rs10028441||rs10029254||rs10050311||rs1037814||rs10433879||rs10433937||rs10489044||rs11280827||rs11434868||rs114565305||rs11732896||rs11735092||rs11935592||rs11946481||rs13106574||rs13108043||rs13115795||rs13119654||rs13120301||rs13133311||rs13141053||rs13141441||rs13142655||rs13150068||rs1408||rs1471251||rs151450||rs1674999||rs17012216||rs17030453||rs17408832||rs17449582||rs17604480||rs17605615||rs17752307||rs2007132||rs2035403||rs2045592||rs2121871||rs2125787||rs2230600||rs2280953||rs2307789||rs236681||rs236984||rs236985||rs236987||rs236993||rs236996||rs2705619||rs2705620||rs28432336||rs28456144||rs28636836||rs28657030||rs28664118||rs340630||rs340637||rs342437||rs342454||rs342466||rs342467||rs342468||rs342469||rs34745873||rs35469118||rs366327||rs3755979||rs3755980||rs3775209||rs3775211||rs3775214||rs3775228||rs3775239||rs3836599||rs442177||rs443459||rs4693802||rs55816619||rs55913164||rs56023922||rs56390363||rs56406125||rs571643813||rs58073039||rs58866123||rs60695258||rs62307409||rs6531941||rs6811902||rs6819155||rs6831888||rs6834314||rs6834488||rs6840258||rs6847980||rs6849526||rs6854749||rs71633358||rs71633359||rs72613567||rs72667759||rs72670104||rs7440770||rs760492889||rs7656630||rs7660883||rs7683063||rs7693889||rs7694379||rs9992651	TRUE	intron_variant	MODIFIER	AFF1	ENSG00000172493	0.216	0.918897	87985530	rs17668131	intron_variant	MODIFIER	ENSG00000172493	AFF1	3.037	AFF1 (77040) - ENSG00000172493	AFF1 (14362) - ENSG00000172493
4_19	86631091	90342785	FALSE	4	87985166	87064014	rs3775228	chr4:87985166_C_T	XS_VLDL_TG_pct	C	T	0.3953	0.0302	0.1536	0.3996	0.0216	0.0019	28.07	+++	2.6	2.054	2	0.4461	Triglycerides to Total Lipids in Very Small VLDL percentage	%	Relative lipoprotein lipid concentrations	Very small VLDL ratios	Percentage	23608	23908	0.04681	0.0230163	1.37702	0.0370938	0.0172422	1.50238	0.0211738	0.00195538	26.598	rs10001545||rs10006766||rs10015477||rs10020067||rs10023050||rs10026092||rs10028441||rs10029254||rs10050311||rs1037814||rs10433879||rs10433937||rs10489044||rs11280827||rs11434868||rs114565305||rs11732896||rs11735092||rs11935592||rs11946481||rs13106574||rs13108043||rs13115795||rs13119654||rs13120301||rs13133311||rs13141053||rs13141441||rs13142655||rs13150068||rs1408||rs1471251||rs151450||rs1674999||rs17012216||rs17030453||rs17408832||rs17449582||rs17604480||rs17605615||rs17752307||rs2007132||rs2035403||rs2045592||rs2121871||rs2125787||rs2230600||rs2280953||rs2307789||rs236681||rs236984||rs236985||rs236987||rs236993||rs236996||rs2705619||rs2705620||rs28432336||rs28456144||rs28636836||rs28657030||rs28664118||rs340630||rs340637||rs342437||rs342454||rs342466||rs342467||rs342468||rs342469||rs34745873||rs35469118||rs366327||rs3755979||rs3755980||rs3775209||rs3775211||rs3775214||rs3775228||rs3775239||rs3836599||rs442177||rs443459||rs4693802||rs55816619||rs55913164||rs56023922||rs56390363||rs56406125||rs571643813||rs58073039||rs58866123||rs60695258||rs62307409||rs6531941||rs6811902||rs6819155||rs6831888||rs6834314||rs6834488||rs6840258||rs6847980||rs6849526||rs6854749||rs71633358||rs71633359||rs72613567||rs72667759||rs72670104||rs7440770||rs760492889||rs7656630||rs7660883||rs7683063||rs7693889||rs7694379||rs9992651	TRUE	intron_variant	MODIFIER	AFF1	ENSG00000172493	0.216	0.918897	87985530	rs17668131	intron_variant	MODIFIER	ENSG00000172493	AFF1	3.037	AFF1 (77040) - ENSG00000172493	AFF1 (14362) - ENSG00000172493
4_19	86631091	90342785	FALSE	4	87985166	87064014	rs3775228	chr4:87985166_C_T	XXL_VLDL_C	C	T	0.3953	0.0305	0.1536	0.3996	0.0316	0.002	54.76	+++	0	0.422	2	0.09168	Cholesterol in Chylomicrons and Extremely Large VLDL	mmol/L	Lipoprotein subclasses	Chylomicrons and extremely large VLDL (particle diameters from 75 nm upwards)	Composite	23484	23784	0.0196016	0.0235908	0.391441	0.0388501	0.0179278	1.51953	0.0316084	0.00203497	53.6806	rs10001545||rs10006766||rs10015477||rs10020067||rs10023050||rs10026092||rs10028441||rs10029254||rs10050311||rs1037814||rs10433879||rs10433937||rs10489044||rs11280827||rs11434868||rs114565305||rs11732896||rs11735092||rs11935592||rs11946481||rs13106574||rs13108043||rs13115795||rs13119654||rs13120301||rs13133311||rs13141053||rs13141441||rs13142655||rs13150068||rs1408||rs1471251||rs151450||rs1674999||rs17012216||rs17030453||rs17408832||rs17449582||rs17604480||rs17605615||rs17752307||rs2007132||rs2035403||rs2045592||rs2121871||rs2125787||rs2230600||rs2280953||rs2307789||rs236681||rs236984||rs236985||rs236987||rs236993||rs236996||rs2705619||rs2705620||rs28432336||rs28456144||rs28636836||rs28657030||rs28664118||rs340630||rs340637||rs342437||rs342454||rs342466||rs342467||rs342468||rs342469||rs34745873||rs35469118||rs366327||rs3755979||rs3755980||rs3775209||rs3775211||rs3775214||rs3775228||rs3775239||rs3836599||rs442177||rs443459||rs4693802||rs55816619||rs55913164||rs56023922||rs56390363||rs56406125||rs571643813||rs58073039||rs58866123||rs60695258||rs62307409||rs6531941||rs6811902||rs6819155||rs6831888||rs6834314||rs6834488||rs6840258||rs6847980||rs6849526||rs6854749||rs71633358||rs71633359||rs72613567||rs72667759||rs72670104||rs7440770||rs760492889||rs7656630||rs7660883||rs7683063||rs7693889||rs7694379||rs9992651	TRUE	intron_variant	MODIFIER	AFF1	ENSG00000172493	0.216	0.918897	87985530	rs17668131	intron_variant	MODIFIER	ENSG00000172493	AFF1	3.037	AFF1 (77040) - ENSG00000172493	AFF1 (14362) - ENSG00000172493
4_19	86631091	90342785	FALSE	4	87985166	87064014	rs3775228	chr4:87985166_C_T	XXL_VLDL_CE	C	T	0.3952	0.0306	0.1536	0.3996	0.0308	0.002	51.76	+++	0	0.658	2	0.1429	Cholesteryl Esters in Chylomicrons and Extremely Large VLDL	mmol/L	Lipoprotein subclasses	Chylomicrons and extremely large VLDL (particle diameters from 75 nm upwards)	Non-derived	23485	23785	0.0122263	0.0235506	0.219211	0.0339901	0.0179121	1.23846	0.0309437	0.00204368	51.0624	rs10001545||rs10006766||rs10015477||rs10020067||rs10023050||rs10026092||rs10028441||rs10029254||rs10050311||rs1037814||rs10433879||rs10433937||rs10489044||rs11280827||rs11434868||rs114565305||rs11732896||rs11735092||rs11935592||rs11946481||rs13106574||rs13108043||rs13115795||rs13119654||rs13120301||rs13133311||rs13141053||rs13141441||rs13142655||rs13150068||rs1408||rs1471251||rs151450||rs1674999||rs17012216||rs17030453||rs17408832||rs17449582||rs17604480||rs17605615||rs17752307||rs2007132||rs2035403||rs2045592||rs2121871||rs2125787||rs2230600||rs2280953||rs2307789||rs236681||rs236984||rs236985||rs236987||rs236993||rs236996||rs2705619||rs2705620||rs28432336||rs28456144||rs28636836||rs28657030||rs28664118||rs340630||rs340637||rs342437||rs342454||rs342466||rs342467||rs342468||rs342469||rs34745873||rs35469118||rs366327||rs3755979||rs3755980||rs3775209||rs3775211||rs3775214||rs3775228||rs3775239||rs3836599||rs442177||rs443459||rs4693802||rs55816619||rs55913164||rs56023922||rs56390363||rs56406125||rs571643813||rs58073039||rs58866123||rs60695258||rs62307409||rs6531941||rs6811902||rs6819155||rs6831888||rs6834314||rs6834488||rs6840258||rs6847980||rs6849526||rs6854749||rs71633358||rs71633359||rs72613567||rs72667759||rs72670104||rs7440770||rs760492889||rs7656630||rs7660883||rs7683063||rs7693889||rs7694379||rs9992651	TRUE	intron_variant	MODIFIER	AFF1	ENSG00000172493	0.216	0.918897	87985530	rs17668131	intron_variant	MODIFIER	ENSG00000172493	AFF1	3.037	AFF1 (77040) - ENSG00000172493	AFF1 (14362) - ENSG00000172493
4_19	86631091	90342785	FALSE	4	87985166	87064014	rs3775228	chr4:87985166_C_T	XXL_VLDL_FC	C	T	0.3953	0.0303	0.1536	0.3996	0.0318	0.002	55.95	+++	0	0.393	2	0.08531	Free Cholesterol in Chylomicrons and Extremely Large VLDL	mmol/L	Lipoprotein subclasses	Chylomicrons and extremely large VLDL (particle diameters from 75 nm upwards)	Non-derived	23486	23786	0.0305859	0.0236277	0.708867	0.0429846	0.0179575	1.77779	0.0316979	0.00202652	54.4207	rs10001545||rs10006766||rs10015477||rs10020067||rs10023050||rs10026092||rs10028441||rs10029254||rs10050311||rs1037814||rs10433879||rs10433937||rs10489044||rs11280827||rs11434868||rs114565305||rs11732896||rs11735092||rs11935592||rs11946481||rs13106574||rs13108043||rs13115795||rs13119654||rs13120301||rs13133311||rs13141053||rs13141441||rs13142655||rs13150068||rs1408||rs1471251||rs151450||rs1674999||rs17012216||rs17030453||rs17408832||rs17449582||rs17604480||rs17605615||rs17752307||rs2007132||rs2035403||rs2045592||rs2121871||rs2125787||rs2230600||rs2280953||rs2307789||rs236681||rs236984||rs236985||rs236987||rs236993||rs236996||rs2705619||rs2705620||rs28432336||rs28456144||rs28636836||rs28657030||rs28664118||rs340630||rs340637||rs342437||rs342454||rs342466||rs342467||rs342468||rs342469||rs34745873||rs35469118||rs366327||rs3755979||rs3755980||rs3775209||rs3775211||rs3775214||rs3775228||rs3775239||rs3836599||rs442177||rs443459||rs4693802||rs55816619||rs55913164||rs56023922||rs56390363||rs56406125||rs571643813||rs58073039||rs58866123||rs60695258||rs62307409||rs6531941||rs6811902||rs6819155||rs6831888||rs6834314||rs6834488||rs6840258||rs6847980||rs6849526||rs6854749||rs71633358||rs71633359||rs72613567||rs72667759||rs72670104||rs7440770||rs760492889||rs7656630||rs7660883||rs7683063||rs7693889||rs7694379||rs9992651	TRUE	intron_variant	MODIFIER	AFF1	ENSG00000172493	0.216	0.918897	87985530	rs17668131	intron_variant	MODIFIER	ENSG00000172493	AFF1	3.037	AFF1 (77040) - ENSG00000172493	AFF1 (14362) - ENSG00000172493
4_19	86631091	90342785	FALSE	4	87985166	87064014	rs3775228	chr4:87985166_C_T	XXL_VLDL_L	C	T	0.3953	0.0304	0.1536	0.3996	0.0291	0.002	46.4	+++	0	0.485	2	0.1054	Total Lipids in Chylomicrons and Extremely Large VLDL	mmol/L	Lipoprotein subclasses	Chylomicrons and extremely large VLDL (particle diameters from 75 nm upwards)	Composite	23482	23782	0.023827	0.0237036	0.501968	0.040873	0.0179231	1.64627	0.0289639	0.00203712	45.1499	rs10001545||rs10006766||rs10015477||rs10020067||rs10023050||rs10026092||rs10028441||rs10029254||rs10050311||rs1037814||rs10433879||rs10433937||rs10489044||rs11280827||rs11434868||rs114565305||rs11732896||rs11735092||rs11935592||rs11946481||rs13106574||rs13108043||rs13115795||rs13119654||rs13120301||rs13133311||rs13141053||rs13141441||rs13142655||rs13150068||rs1408||rs1471251||rs151450||rs1674999||rs17012216||rs17030453||rs17408832||rs17449582||rs17604480||rs17605615||rs17752307||rs2007132||rs2035403||rs2045592||rs2121871||rs2125787||rs2230600||rs2280953||rs2307789||rs236681||rs236984||rs236985||rs236987||rs236993||rs236996||rs2705619||rs2705620||rs28432336||rs28456144||rs28636836||rs28657030||rs28664118||rs340630||rs340637||rs342437||rs342454||rs342466||rs342467||rs342468||rs342469||rs34745873||rs35469118||rs366327||rs3755979||rs3755980||rs3775209||rs3775211||rs3775214||rs3775228||rs3775239||rs3836599||rs442177||rs443459||rs4693802||rs55816619||rs55913164||rs56023922||rs56390363||rs56406125||rs571643813||rs58073039||rs58866123||rs60695258||rs62307409||rs6531941||rs6811902||rs6819155||rs6831888||rs6834314||rs6834488||rs6840258||rs6847980||rs6849526||rs6854749||rs71633358||rs71633359||rs72613567||rs72667759||rs72670104||rs7440770||rs760492889||rs7656630||rs7660883||rs7683063||rs7693889||rs7694379||rs9992651	TRUE	intron_variant	MODIFIER	AFF1	ENSG00000172493	0.216	0.918897	87985530	rs17668131	intron_variant	MODIFIER	ENSG00000172493	AFF1	3.037	AFF1 (77040) - ENSG00000172493	AFF1 (14362) - ENSG00000172493
4_19	86631091	90342785	FALSE	4	87985166	87064014	rs3775228	chr4:87985166_C_T	XXL_VLDL_P	C	T	0.3953	0.0304	0.1536	0.3996	0.0307	0.002	51.98	+++	0	0.421	2	0.09135	Concentration of Chylomicrons and Extremely Large VLDL Particles	mmol/L	Lipoprotein subclasses	Chylomicrons and extremely large VLDL (particle diameters from 75 nm upwards)	Non-derived	23481	23781	0.0283269	0.0235963	0.63836	0.0421256	0.0179393	1.72439	0.0305568	0.00202845	50.5547	rs10001545||rs10006766||rs10015477||rs10020067||rs10023050||rs10026092||rs10028441||rs10029254||rs10050311||rs1037814||rs10433879||rs10433937||rs10489044||rs11280827||rs11434868||rs114565305||rs11732896||rs11735092||rs11935592||rs11946481||rs13106574||rs13108043||rs13115795||rs13119654||rs13120301||rs13133311||rs13141053||rs13141441||rs13142655||rs13150068||rs1408||rs1471251||rs151450||rs1674999||rs17012216||rs17030453||rs17408832||rs17449582||rs17604480||rs17605615||rs17752307||rs2007132||rs2035403||rs2045592||rs2121871||rs2125787||rs2230600||rs2280953||rs2307789||rs236681||rs236984||rs236985||rs236987||rs236993||rs236996||rs2705619||rs2705620||rs28432336||rs28456144||rs28636836||rs28657030||rs28664118||rs340630||rs340637||rs342437||rs342454||rs342466||rs342467||rs342468||rs342469||rs34745873||rs35469118||rs366327||rs3755979||rs3755980||rs3775209||rs3775211||rs3775214||rs3775228||rs3775239||rs3836599||rs442177||rs443459||rs4693802||rs55816619||rs55913164||rs56023922||rs56390363||rs56406125||rs571643813||rs58073039||rs58866123||rs60695258||rs62307409||rs6531941||rs6811902||rs6819155||rs6831888||rs6834314||rs6834488||rs6840258||rs6847980||rs6849526||rs6854749||rs71633358||rs71633359||rs72613567||rs72667759||rs72670104||rs7440770||rs760492889||rs7656630||rs7660883||rs7683063||rs7693889||rs7694379||rs9992651	TRUE	intron_variant	MODIFIER	AFF1	ENSG00000172493	0.216	0.918897	87985530	rs17668131	intron_variant	MODIFIER	ENSG00000172493	AFF1	3.037	AFF1 (77040) - ENSG00000172493	AFF1 (14362) - ENSG00000172493
4_19	86631091	90342785	FALSE	4	87985166	87064014	rs3775228	chr4:87985166_C_T	XXL_VLDL_PL	C	T	0.3953	0.0303	0.1536	0.3996	0.0316	0.002	55.71	+++	0	0.426	2	0.09258	Phospholipids in Chylomicrons and Extremely Large VLDL	mmol/L	Lipoprotein subclasses	Chylomicrons and extremely large VLDL (particle diameters from 75 nm upwards)	Non-derived	23483	23783	0.0310507	0.0235207	0.728656	0.0432726	0.0179238	1.80223	0.0315039	0.00201925	54.1501	rs10001545||rs10006766||rs10015477||rs10020067||rs10023050||rs10026092||rs10028441||rs10029254||rs10050311||rs1037814||rs10433879||rs10433937||rs10489044||rs11280827||rs11434868||rs114565305||rs11732896||rs11735092||rs11935592||rs11946481||rs13106574||rs13108043||rs13115795||rs13119654||rs13120301||rs13133311||rs13141053||rs13141441||rs13142655||rs13150068||rs1408||rs1471251||rs151450||rs1674999||rs17012216||rs17030453||rs17408832||rs17449582||rs17604480||rs17605615||rs17752307||rs2007132||rs2035403||rs2045592||rs2121871||rs2125787||rs2230600||rs2280953||rs2307789||rs236681||rs236984||rs236985||rs236987||rs236993||rs236996||rs2705619||rs2705620||rs28432336||rs28456144||rs28636836||rs28657030||rs28664118||rs340630||rs340637||rs342437||rs342454||rs342466||rs342467||rs342468||rs342469||rs34745873||rs35469118||rs366327||rs3755979||rs3755980||rs3775209||rs3775211||rs3775214||rs3775228||rs3775239||rs3836599||rs442177||rs443459||rs4693802||rs55816619||rs55913164||rs56023922||rs56390363||rs56406125||rs571643813||rs58073039||rs58866123||rs60695258||rs62307409||rs6531941||rs6811902||rs6819155||rs6831888||rs6834314||rs6834488||rs6840258||rs6847980||rs6849526||rs6854749||rs71633358||rs71633359||rs72613567||rs72667759||rs72670104||rs7440770||rs760492889||rs7656630||rs7660883||rs7683063||rs7693889||rs7694379||rs9992651	TRUE	intron_variant	MODIFIER	AFF1	ENSG00000172493	0.216	0.918897	87985530	rs17668131	intron_variant	MODIFIER	ENSG00000172493	AFF1	3.037	AFF1 (77040) - ENSG00000172493	AFF1 (14362) - ENSG00000172493
4_19	86631091	90342785	FALSE	4	87985166	87064014	rs3775228	chr4:87985166_C_T	XXL_VLDL_PL_pct	C	T	0.3951	0.031	0.1536	0.3996	0.0192	0.0021	19.81	+++	0	0.007	2	0.001511	Phospholipids to Total Lipids in Chylomicrons and Extremely Large VLDL percentage	%	Relative lipoprotein lipid concentrations	Chylomicrons and extremely large VLDL ratios	Percentage	23579	23879	0.0172351	0.0238251	0.328426	0.0191544	0.0180101	0.541306	0.0192285	0.00208974	19.4517	rs10001545||rs10006766||rs10015477||rs10020067||rs10023050||rs10026092||rs10028441||rs10029254||rs10050311||rs1037814||rs10433879||rs10433937||rs10489044||rs11280827||rs11434868||rs114565305||rs11732896||rs11735092||rs11935592||rs11946481||rs13106574||rs13108043||rs13115795||rs13119654||rs13120301||rs13133311||rs13141053||rs13141441||rs13142655||rs13150068||rs1408||rs1471251||rs151450||rs1674999||rs17012216||rs17030453||rs17408832||rs17449582||rs17604480||rs17605615||rs17752307||rs2007132||rs2035403||rs2045592||rs2121871||rs2125787||rs2230600||rs2280953||rs2307789||rs236681||rs236984||rs236985||rs236987||rs236993||rs236996||rs2705619||rs2705620||rs28432336||rs28456144||rs28636836||rs28657030||rs28664118||rs340630||rs340637||rs342437||rs342454||rs342466||rs342467||rs342468||rs342469||rs34745873||rs35469118||rs366327||rs3755979||rs3755980||rs3775209||rs3775211||rs3775214||rs3775228||rs3775239||rs3836599||rs442177||rs443459||rs4693802||rs55816619||rs55913164||rs56023922||rs56390363||rs56406125||rs571643813||rs58073039||rs58866123||rs60695258||rs62307409||rs6531941||rs6811902||rs6819155||rs6831888||rs6834314||rs6834488||rs6840258||rs6847980||rs6849526||rs6854749||rs71633358||rs71633359||rs72613567||rs72667759||rs72670104||rs7440770||rs760492889||rs7656630||rs7660883||rs7683063||rs7693889||rs7694379||rs9992651	TRUE	intron_variant	MODIFIER	AFF1	ENSG00000172493	0.216	0.918897	87985530	rs17668131	intron_variant	MODIFIER	ENSG00000172493	AFF1	3.037	AFF1 (77040) - ENSG00000172493	AFF1 (14362) - ENSG00000172493
4_19	86631091	90342785	FALSE	4	87985166	87064014	rs3775228	chr4:87985166_C_T	XXL_VLDL_TG	C	T	0.3952	0.0306	0.1536	0.3996	0.0269	0.002	39.47	+++	0	0.401	2	0.087	Triglycerides in Chylomicrons and Extremely Large VLDL	mmol/L	Lipoprotein subclasses	Chylomicrons and extremely large VLDL (particle diameters from 75 nm upwards)	Non-derived	23487	23787	0.0299411	0.0237278	0.684028	0.0378872	0.0179145	1.46294	0.0267152	0.00204611	38.2345	rs10001545||rs10006766||rs10015477||rs10020067||rs10023050||rs10026092||rs10028441||rs10029254||rs10050311||rs1037814||rs10433879||rs10433937||rs10489044||rs11280827||rs11434868||rs114565305||rs11732896||rs11735092||rs11935592||rs11946481||rs13106574||rs13108043||rs13115795||rs13119654||rs13120301||rs13133311||rs13141053||rs13141441||rs13142655||rs13150068||rs1408||rs1471251||rs151450||rs1674999||rs17012216||rs17030453||rs17408832||rs17449582||rs17604480||rs17605615||rs17752307||rs2007132||rs2035403||rs2045592||rs2121871||rs2125787||rs2230600||rs2280953||rs2307789||rs236681||rs236984||rs236985||rs236987||rs236993||rs236996||rs2705619||rs2705620||rs28432336||rs28456144||rs28636836||rs28657030||rs28664118||rs340630||rs340637||rs342437||rs342454||rs342466||rs342467||rs342468||rs342469||rs34745873||rs35469118||rs366327||rs3755979||rs3755980||rs3775209||rs3775211||rs3775214||rs3775228||rs3775239||rs3836599||rs442177||rs443459||rs4693802||rs55816619||rs55913164||rs56023922||rs56390363||rs56406125||rs571643813||rs58073039||rs58866123||rs60695258||rs62307409||rs6531941||rs6811902||rs6819155||rs6831888||rs6834314||rs6834488||rs6840258||rs6847980||rs6849526||rs6854749||rs71633358||rs71633359||rs72613567||rs72667759||rs72670104||rs7440770||rs760492889||rs7656630||rs7660883||rs7683063||rs7693889||rs7694379||rs9992651	TRUE	intron_variant	MODIFIER	AFF1	ENSG00000172493	0.216	0.918897	87985530	rs17668131	intron_variant	MODIFIER	ENSG00000172493	AFF1	3.037	AFF1 (77040) - ENSG00000172493	AFF1 (14362) - ENSG00000172493
4_19	86631091	90342785	FALSE	4	87986175	87065023	4:87986175_ACT_A	chr4:87986175_A_ACT	HDL_C	ACT	A	0.1844	0.0103	0.0156	0.1855	-0.0195	0.0023	17.09	--+	0	0.587	2	0.1274	HDL Cholesterol	mmol/L	Cholesterol		Composite	23406	23706	0.00297428	0.0675938	0.0155165	-0.004713	0.0215652	0.0824927	-0.0196781	0.00228049	17.208	rs10015477||rs10023050||rs1037814||rs10489044||rs11280827||rs11434868||rs11946481||rs13106574||rs13108043||rs13115795||rs13120301||rs1471251||rs151450||rs1674999||rs17030453||rs17605615||rs17702997||rs2007132||rs2035403||rs2045592||rs2121871||rs2125787||rs2280953||rs2307789||rs236681||rs236984||rs236985||rs236987||rs236993||rs236996||rs2594281||rs2705616||rs28432336||rs2869441||rs340630||rs342437||rs342454||rs342459||rs342466||rs342467||rs342468||rs342469||rs34745873||rs366327||rs3775214||rs3775228||rs3822041||rs3836599||rs442177||rs447990||rs58866123||rs60695258||rs62305723||rs6834488||rs760492889||rs7656630||rs7660883	TRUE	intron_variant	MODIFIER	AFF1	ENSG00000172493	5.562	0.963272	88048863	rs62306540	splice_region_variant&intron_variant	LOW	ENSG00000172493	AFF1	2.118	AFF1 (76031) - ENSG00000172493	AFF1 (15371) - ENSG00000172493
4_19	86631091	90342785	FALSE	4	87986175	87065023	4:87986175_ACT_A	chr4:87986175_A_ACT	HDL_FC	ACT	A	0.1844	0.0102	0.0156	0.1855	-0.0157	0.0023	11.48	--+	0	0.607	2	0.1317	Free Cholesterol in HDL	mmol/L	Free cholesterol		Composite	23422	23722	0.0318772	0.0677357	0.195235	-0.00848416	0.0216302	0.158088	-0.0158063	0.00226489	11.5263	rs10015477||rs10023050||rs1037814||rs10489044||rs11280827||rs11434868||rs11946481||rs13106574||rs13108043||rs13115795||rs13120301||rs1471251||rs151450||rs1674999||rs17030453||rs17605615||rs17702997||rs2007132||rs2035403||rs2045592||rs2121871||rs2125787||rs2280953||rs2307789||rs236681||rs236984||rs236985||rs236987||rs236993||rs236996||rs2594281||rs2705616||rs28432336||rs2869441||rs340630||rs342437||rs342454||rs342459||rs342466||rs342467||rs342468||rs342469||rs34745873||rs366327||rs3775214||rs3775228||rs3822041||rs3836599||rs442177||rs447990||rs58866123||rs60695258||rs62305723||rs6834488||rs760492889||rs7656630||rs7660883	TRUE	intron_variant	MODIFIER	AFF1	ENSG00000172493	5.562	0.963272	88048863	rs62306540	splice_region_variant&intron_variant	LOW	ENSG00000172493	AFF1	2.118	AFF1 (76031) - ENSG00000172493	AFF1 (15371) - ENSG00000172493
4_19	86631091	90342785	FALSE	4	87986175	87065023	4:87986175_ACT_A	chr4:87986175_A_ACT	HDL_L	ACT	A	0.1843	0.0104	0.0156	0.1855	-0.0148	0.0023	10.02	--+	0	1.027	2	0.223	Total Lipids in HDL	mmol/L	Total lipids		Composite	23426	23726	0.0435492	0.0679539	0.282653	-0.0032829	0.0217494	0.0555068	-0.0150257	0.00230417	10.1562	rs10015477||rs10023050||rs1037814||rs10489044||rs11280827||rs11434868||rs11946481||rs13106574||rs13108043||rs13115795||rs13120301||rs1471251||rs151450||rs1674999||rs17030453||rs17605615||rs17702997||rs2007132||rs2035403||rs2045592||rs2121871||rs2125787||rs2280953||rs2307789||rs236681||rs236984||rs236985||rs236987||rs236993||rs236996||rs2594281||rs2705616||rs28432336||rs2869441||rs340630||rs342437||rs342454||rs342459||rs342466||rs342467||rs342468||rs342469||rs34745873||rs366327||rs3775214||rs3775228||rs3822041||rs3836599||rs442177||rs447990||rs58866123||rs60695258||rs62305723||rs6834488||rs760492889||rs7656630||rs7660883	TRUE	intron_variant	MODIFIER	AFF1	ENSG00000172493	5.562	0.963272	88048863	rs62306540	splice_region_variant&intron_variant	LOW	ENSG00000172493	AFF1	2.118	AFF1 (76031) - ENSG00000172493	AFF1 (15371) - ENSG00000172493
4_19	86631091	90342785	FALSE	4	87986175	87065023	4:87986175_ACT_A	chr4:87986175_A_ACT	M_HDL_C	ACT	A	0.1843	0.0106	0.0156	0.1855	-0.0165	0.0024	11.43	-++	0	1.769	2	0.3841	Cholesterol in Medium HDL	mmol/L	Lipoprotein subclasses	Medium HDL (average diameter 10.9 nm)	Composite	23568	23868	0.0482145	0.0684438	0.317711	0.00390827	0.0220149	0.0659597	-0.0167957	0.00238657	11.7087	rs10015477||rs10023050||rs1037814||rs10489044||rs11280827||rs11434868||rs11946481||rs13106574||rs13108043||rs13115795||rs13120301||rs1471251||rs151450||rs1674999||rs17030453||rs17605615||rs17702997||rs2007132||rs2035403||rs2045592||rs2121871||rs2125787||rs2280953||rs2307789||rs236681||rs236984||rs236985||rs236987||rs236993||rs236996||rs2594281||rs2705616||rs28432336||rs2869441||rs340630||rs342437||rs342454||rs342459||rs342466||rs342467||rs342468||rs342469||rs34745873||rs366327||rs3775214||rs3775228||rs3822041||rs3836599||rs442177||rs447990||rs58866123||rs60695258||rs62305723||rs6834488||rs760492889||rs7656630||rs7660883	TRUE	intron_variant	MODIFIER	AFF1	ENSG00000172493	5.562	0.963272	88048863	rs62306540	splice_region_variant&intron_variant	LOW	ENSG00000172493	AFF1	2.118	AFF1 (76031) - ENSG00000172493	AFF1 (15371) - ENSG00000172493
4_19	86631091	90342785	FALSE	4	87986175	87065023	4:87986175_ACT_A	chr4:87986175_A_ACT	M_HDL_CE	ACT	A	0.1843	0.0107	0.0156	0.1855	-0.017	0.0024	12	-++	0	1.771	2	0.3847	Cholesteryl Esters in Medium HDL	mmol/L	Lipoprotein subclasses	Medium HDL (average diameter 10.9 nm)	Non-derived	23569	23869	0.0456855	0.0685947	0.296366	0.00413884	0.0220831	0.0699018	-0.0173394	0.0024015	12.2849	rs10015477||rs10023050||rs1037814||rs10489044||rs11280827||rs11434868||rs11946481||rs13106574||rs13108043||rs13115795||rs13120301||rs1471251||rs151450||rs1674999||rs17030453||rs17605615||rs17702997||rs2007132||rs2035403||rs2045592||rs2121871||rs2125787||rs2280953||rs2307789||rs236681||rs236984||rs236985||rs236987||rs236993||rs236996||rs2594281||rs2705616||rs28432336||rs2869441||rs340630||rs342437||rs342454||rs342459||rs342466||rs342467||rs342468||rs342469||rs34745873||rs366327||rs3775214||rs3775228||rs3822041||rs3836599||rs442177||rs447990||rs58866123||rs60695258||rs62305723||rs6834488||rs760492889||rs7656630||rs7660883	TRUE	intron_variant	MODIFIER	AFF1	ENSG00000172493	5.562	0.963272	88048863	rs62306540	splice_region_variant&intron_variant	LOW	ENSG00000172493	AFF1	2.118	AFF1 (76031) - ENSG00000172493	AFF1 (15371) - ENSG00000172493
4_19	86631091	90342785	FALSE	4	87986175	87065023	4:87986175_ACT_A	chr4:87986175_A_ACT	XL_HDL_FC_pct	ACT	A	0.1844	0.0101	0.0156	0.1855	0.0148	0.0022	10.46	+-+	18.2	2.446	2	0.531	Free Cholesterol to Total Lipids in Very Large HDL percentage	%	Relative lipoprotein lipid concentrations	Very large HDL ratios	Percentage	23632	23932	0.0233079	0.068844	0.133748	-0.0186038	0.0215475	0.411251	0.0151701	0.00224899	10.8161	rs10015477||rs10023050||rs1037814||rs10489044||rs11280827||rs11434868||rs11946481||rs13106574||rs13108043||rs13115795||rs13120301||rs1471251||rs151450||rs1674999||rs17030453||rs17605615||rs17702997||rs2007132||rs2035403||rs2045592||rs2121871||rs2125787||rs2280953||rs2307789||rs236681||rs236984||rs236985||rs236987||rs236993||rs236996||rs2594281||rs2705616||rs28432336||rs2869441||rs340630||rs342437||rs342454||rs342459||rs342466||rs342467||rs342468||rs342469||rs34745873||rs366327||rs3775214||rs3775228||rs3822041||rs3836599||rs442177||rs447990||rs58866123||rs60695258||rs62305723||rs6834488||rs760492889||rs7656630||rs7660883	TRUE	intron_variant	MODIFIER	AFF1	ENSG00000172493	5.562	0.963272	88048863	rs62306540	splice_region_variant&intron_variant	LOW	ENSG00000172493	AFF1	2.118	AFF1 (76031) - ENSG00000172493	AFF1 (15371) - ENSG00000172493
4_19	86631091	90342785	FALSE	4	87986206	87065054	rs10018904	chr4:87986206_C_G	M_VLDL_FC_pct	G	C	0.4162	0.022	0.2465	0.4196	-0.0151	0.002	13.89	---	38.5	3.251	2	0.7059	Free Cholesterol to Total Lipids in Medium VLDL percentage	%	Relative lipoprotein lipid concentrations	Medium VLDL ratios	Percentage	23597	23897	-0.0325506	0.0178075	1.17029	-0.0394161	0.0164068	1.78816	-0.0144918	0.00198052	12.5964	rs10001545||rs10006766||rs10015477||rs10020067||rs10023050||rs10026092||rs10029254||rs10050311||rs1037814||rs10433879||rs10433937||rs10489044||rs10489045||rs11280827||rs11434868||rs11735092||rs11935592||rs11946481||rs13106574||rs13108043||rs13115795||rs13120301||rs13133311||rs13141053||rs13141441||rs13142655||rs13150068||rs1408||rs1471251||rs151450||rs1674999||rs17012216||rs17030453||rs17408832||rs17449582||rs17604480||rs17605615||rs17752307||rs2007132||rs2035403||rs2045592||rs2121871||rs2125787||rs2230600||rs2280953||rs2307789||rs236681||rs236984||rs236985||rs236987||rs236993||rs236996||rs2705619||rs2705620||rs28432336||rs28456144||rs28657030||rs28664118||rs340630||rs340637||rs342437||rs342454||rs342466||rs342467||rs342468||rs342469||rs34745873||rs366327||rs3755979||rs3755980||rs3775209||rs3775211||rs3775214||rs3775228||rs3775239||rs3836599||rs442177||rs443459||rs447990||rs4693802||rs55816619||rs55913164||rs56023922||rs56390363||rs56406125||rs571643813||rs58866123||rs60695258||rs62307409||rs6531941||rs6811902||rs6819155||rs6831888||rs6834314||rs6834488||rs6840258||rs6847980||rs6849526||rs6854749||rs71633358||rs71633359||rs72613567||rs72667759||rs72670104||rs7440770||rs760492889||rs7656630||rs7660883||rs7683063||rs7694379	TRUE	intron_variant	MODIFIER	AFF1	ENSG00000172493	6.099	0.919046	87985166	rs3775228	intron_variant	MODIFIER	ENSG00000172493	AFF1	0.216	AFF1 (76000) - ENSG00000172493	AFF1 (15402) - ENSG00000172493
4_19	86631091	90342785	FALSE	4	87986601	87065449	rs236679	chr4:87986601_A_C	IDL_CE_pct	A	C	0.4161	0.0225	0.5804	0.7536	0.019	0.002	21.49	+++	20.7	2.522	2	0.5476	Cholesteryl Esters to Total Lipids in IDL percentage	%	Relative lipoprotein lipid concentrations	IDL ratios	Percentage	23611	23911	-0.0383915	0.017564	1.54017	-0.0368754	0.0160914	1.65901	-0.0184793	0.00198773	19.8389	rs10001545||rs10006766||rs10015477||rs10020067||rs10023050||rs10026092||rs10029254||rs10050311||rs1037814||rs10433879||rs10433937||rs10489044||rs10489045||rs11280827||rs11434868||rs11735092||rs11935592||rs11946481||rs13106574||rs13108043||rs13115795||rs13120301||rs13133311||rs13141053||rs13141441||rs13142655||rs13150068||rs1408||rs1471251||rs151450||rs1674999||rs17012216||rs17030453||rs17408832||rs17449582||rs17604480||rs17605615||rs17752307||rs2007132||rs2035403||rs2045592||rs2121871||rs2125787||rs2230600||rs2280953||rs2307789||rs236681||rs236984||rs236985||rs236987||rs236993||rs236996||rs2705619||rs2705620||rs28432336||rs28456144||rs28657030||rs28664118||rs340630||rs340637||rs342437||rs342454||rs342466||rs342467||rs342468||rs342469||rs34745873||rs366327||rs3755979||rs3755980||rs3775209||rs3775211||rs3775214||rs3775228||rs3775239||rs3836599||rs442177||rs443459||rs447990||rs4693802||rs55816619||rs55913164||rs56023922||rs56390363||rs56406125||rs571643813||rs58866123||rs60695258||rs62307409||rs6531941||rs6811902||rs6819155||rs6831888||rs6834314||rs6834488||rs6840258||rs6847980||rs6849526||rs6854749||rs71633358||rs71633359||rs72613567||rs72667759||rs72670104||rs7440770||rs760492889||rs7656630||rs7660883||rs7683063||rs7694379	TRUE	intron_variant	MODIFIER	AFF1	ENSG00000172493	2.174	0.918914	87985166	rs3775228	intron_variant	MODIFIER	ENSG00000172493	AFF1	0.216	AFF1 (75605) - ENSG00000172493	AFF1 (15797) - ENSG00000172493
4_19	86631091	90342785	FALSE	4	87990334	87069182	rs11097127	chr4:87990334_G_T	M_LDL_C_pct	G	T	0.3818	0.027	0.3775	0.5916	0.0143	0.0021	10.79	+++	0	1.471	2	0.3195	Cholesterol to Total Lipids in Medium LDL percentage	%	Relative lipoprotein lipid concentrations	Medium LDL ratios	Percentage	23620	23920	0.0353349	0.0174855	1.36351	0.0145752	0.0146903	0.493339	0.0139657	0.00216075	9.98964	rs10001608||rs10015477||rs10020067||rs10023050||rs1037814||rs10489044||rs10489045||rs1075989||rs111297471||rs11280827||rs11434868||rs11946481||rs13103212||rs13106574||rs13108043||rs13115795||rs13120301||rs13151797||rs1408||rs1471251||rs151450||rs1674999||rs17030453||rs17408832||rs17449582||rs17604480||rs17605615||rs17703797||rs17752307||rs2007132||rs2035403||rs2045592||rs2125787||rs2280953||rs2307789||rs236681||rs236984||rs236985||rs236987||rs236993||rs236996||rs2705619||rs28432336||rs28664715||rs340630||rs340637||rs34077745||rs342437||rs342454||rs342459||rs342466||rs342467||rs342468||rs342469||rs34745873||rs35667731||rs366327||rs3755979||rs3755980||rs3775209||rs3775211||rs3775214||rs3775228||rs3822041||rs3836599||rs442177||rs443459||rs447990||rs55913164||rs56390363||rs56406125||rs60695258||rs6819155||rs6834488||rs6840258||rs6847980||rs6854749||rs72667759||rs72670104||rs7440770||rs760492889||rs7656630||rs7660883||rs7683063||rs7693889||rs80215053	TRUE	intron_variant	MODIFIER	AFF1	ENSG00000172493	1.601	0.882598	88061624	-	3_prime_UTR_variant	MODIFIER	ENSG00000172493	AFF1	11.57	AFF1 (71872) - ENSG00000172493	AFF1 (19530) - ENSG00000172493
4_19	86631091	90342785	FALSE	4	88009779	87088627	rs236987	chr4:88009779_C_T	GlycA	C	T	0.3986	0.0205	0.3947	0.5178	-0.024	0.002	31.64	---	69.5	6.56	2	1.424	Glycoprotein Acetyls	mmol/L	Inflammation		Non-derived	23480	23780	-0.0166658	0.0166811	0.497908	-0.0602557	0.0144613	4.50998	-0.0234119	0.00206549	29.0542	rs10001608||rs10015477||rs10020067||rs10023050||rs10026092||rs1037814||rs10489044||rs1075989||rs111297471||rs11280827||rs11434868||rs11946481||rs13103212||rs13106574||rs13108043||rs13115795||rs13120301||rs1408||rs1471251||rs151450||rs1674999||rs17012216||rs17030453||rs17408832||rs17449582||rs17604480||rs17605615||rs17703797||rs17752307||rs2007132||rs2035403||rs2045592||rs2125787||rs2280953||rs2307789||rs236681||rs236984||rs236985||rs236987||rs236993||rs236996||rs2705619||rs28432336||rs340630||rs340637||rs34077745||rs342437||rs342454||rs342459||rs342466||rs342467||rs342468||rs342469||rs34745873||rs366327||rs3755979||rs3755980||rs3775209||rs3775211||rs3775214||rs3775228||rs3822041||rs3836599||rs442177||rs443459||rs447990||rs55816619||rs55913164||rs56023922||rs56390363||rs56406125||rs571643813||rs58866123||rs60695258||rs6531941||rs6819155||rs6834488||rs6840258||rs6847980||rs6854749||rs72667759||rs72670104||rs7440770||rs760492889||rs7656630||rs7660883||rs7683063||rs7693889||rs80215053	TRUE	intron_variant	MODIFIER	AFF1	ENSG00000172493	0.080	0.870301	88057353	rs1408	3_prime_UTR_variant	MODIFIER	ENSG00000172493	AFF1	4.319	AFF1 (52427) - ENSG00000172493	AFF1 (26316) - ENSG00000172493
4_19	86631091	90342785	FALSE	4	88022709	87101557	rs60695258	chr4:88022709_C_T	L_HDL_TG	C	T	0.3952	0.0264	0.1968	0.3991	0.0218	0.0019	29.63	+++	0	0.906	2	0.1966	Triglycerides in Large HDL	mmol/L	Lipoprotein subclasses	Large HDL (average diameter 12.1 nm)	Non-derived	23564	23864	0.00787334	0.0190601	0.16778	0.0325153	0.0175718	1.19211	0.0217824	0.00192233	29.0366	rs10001545||rs10006766||rs10015477||rs10020067||rs10023050||rs10026092||rs10028441||rs10029254||rs10050311||rs1037814||rs10433879||rs10433937||rs10489044||rs11280827||rs11434868||rs114565305||rs11732896||rs11735092||rs11935592||rs11946481||rs13106574||rs13108043||rs13115795||rs13119654||rs13120301||rs13133311||rs13141053||rs13141441||rs13142655||rs13150068||rs1408||rs1471251||rs151450||rs1674999||rs17012216||rs17030453||rs17408832||rs17449582||rs17604480||rs17605615||rs17752307||rs2007132||rs2035403||rs2045592||rs2121871||rs2125787||rs2230600||rs2280953||rs2307789||rs236681||rs236984||rs236985||rs236987||rs236993||rs236996||rs2705619||rs2705620||rs28432336||rs28456144||rs28636836||rs28657030||rs28664118||rs340630||rs340637||rs342437||rs342454||rs342459||rs342466||rs342467||rs342468||rs342469||rs34745873||rs35469118||rs366327||rs3755979||rs3755980||rs3775209||rs3775211||rs3775214||rs3775228||rs3775239||rs3836599||rs442177||rs443459||rs447990||rs4693802||rs55816619||rs55913164||rs56023922||rs56390363||rs56406125||rs571643813||rs58073039||rs58866123||rs60695258||rs62307409||rs6531941||rs6811902||rs6819155||rs6831888||rs6834314||rs6834488||rs6840258||rs6847980||rs6849526||rs6854749||rs71633358||rs71633359||rs72613567||rs72667759||rs72670104||rs7440770||rs760492889||rs7656630||rs7660883||rs7683063||rs7693889||rs7694379||rs9992651	TRUE	intron_variant	MODIFIER	AFF1	ENSG00000172493	2.582	0.983013	87985166	rs3775228	intron_variant	MODIFIER	ENSG00000172493	AFF1	0.216	AFF1 (39497) - ENSG00000172493	AFF1 (13386) - ENSG00000172493
4_19	86631091	90342785	FALSE	4	88022709	87101557	rs60695258	chr4:88022709_C_T	XS_VLDL_FC	C	T	0.3946	0.0283	0.1968	0.3991	0.0166	0.0021	15.03	+--	35.8	3.116	2	0.6766	Free Cholesterol in Very Small VLDL	mmol/L	Lipoprotein subclasses	Very small VLDL (average diameter 31.3 nm)	Non-derived	23521	23821	-0.00682373	0.0194987	0.138842	-0.00579295	0.0177777	0.128115	0.0172161	0.00209633	15.6644	rs10001545||rs10006766||rs10015477||rs10020067||rs10023050||rs10026092||rs10028441||rs10029254||rs10050311||rs1037814||rs10433879||rs10433937||rs10489044||rs11280827||rs11434868||rs114565305||rs11732896||rs11735092||rs11935592||rs11946481||rs13106574||rs13108043||rs13115795||rs13119654||rs13120301||rs13133311||rs13141053||rs13141441||rs13142655||rs13150068||rs1408||rs1471251||rs151450||rs1674999||rs17012216||rs17030453||rs17408832||rs17449582||rs17604480||rs17605615||rs17752307||rs2007132||rs2035403||rs2045592||rs2121871||rs2125787||rs2230600||rs2280953||rs2307789||rs236681||rs236984||rs236985||rs236987||rs236993||rs236996||rs2705619||rs2705620||rs28432336||rs28456144||rs28636836||rs28657030||rs28664118||rs340630||rs340637||rs342437||rs342454||rs342459||rs342466||rs342467||rs342468||rs342469||rs34745873||rs35469118||rs366327||rs3755979||rs3755980||rs3775209||rs3775211||rs3775214||rs3775228||rs3775239||rs3836599||rs442177||rs443459||rs447990||rs4693802||rs55816619||rs55913164||rs56023922||rs56390363||rs56406125||rs571643813||rs58073039||rs58866123||rs60695258||rs62307409||rs6531941||rs6811902||rs6819155||rs6831888||rs6834314||rs6834488||rs6840258||rs6847980||rs6849526||rs6854749||rs71633358||rs71633359||rs72613567||rs72667759||rs72670104||rs7440770||rs760492889||rs7656630||rs7660883||rs7683063||rs7693889||rs7694379||rs9992651	TRUE	intron_variant	MODIFIER	AFF1	ENSG00000172493	2.582	0.983013	87985166	rs3775228	intron_variant	MODIFIER	ENSG00000172493	AFF1	0.216	AFF1 (39497) - ENSG00000172493	AFF1 (13386) - ENSG00000172493
4_19	86631091	90342785	FALSE	4	88022736	87101584	rs57043448	chr4:88022736_G_GAA	LA	G	GAA	0.5875	0.0249	0.408	0.59	-0.0146	0.0021	11.99	---	0	0.039	2	0.008576	Linoleic Acid	mmol/L	Fatty acids		Non-derived	23449	23749	0.0121641	0.0173729	0.315321	0.0166182	0.0143158	0.609574	0.0146081	0.00208643	11.5964	rs10001608||rs10015477||rs10020067||rs10023050||rs10026092||rs1037814||rs10489044||rs111297471||rs11280827||rs11434868||rs11946481||rs13103212||rs13106574||rs13108043||rs13115795||rs13120301||rs1408||rs1471251||rs151450||rs1674999||rs17012216||rs17030453||rs17408832||rs17449582||rs17604480||rs17605615||rs17703797||rs17752307||rs2007132||rs2035403||rs2045592||rs2125787||rs2280953||rs2307789||rs236681||rs236984||rs236985||rs236987||rs236993||rs236996||rs2705619||rs28432336||rs340630||rs340637||rs34077745||rs342437||rs342454||rs342459||rs342466||rs342467||rs342468||rs342469||rs34745873||rs366327||rs3755979||rs3755980||rs3775209||rs3775211||rs3775214||rs3775228||rs3822041||rs3836599||rs442177||rs443459||rs447990||rs55816619||rs55913164||rs56023922||rs56390363||rs56406125||rs571643813||rs60695258||rs6531941||rs6819155||rs6834488||rs6840258||rs6847980||rs6854749||rs72667759||rs72670104||rs7440770||rs760492889||rs7656630||rs7660883||rs7683063||rs7693889	TRUE	intron_variant	MODIFIER	AFF1	ENSG00000172493	0.150	0.824853	88057353	rs1408	3_prime_UTR_variant	MODIFIER	ENSG00000172493	AFF1	4.319	AFF1 (39470) - ENSG00000172493	AFF1 (13359) - ENSG00000172493
4_19	86631091	90342785	FALSE	4	88022736	87101584	rs57043448	chr4:88022736_G_GAA	Omega_6	G	GAA	0.5876	0.0247	0.408	0.59	-0.0148	0.002	12.33	---	0	0.167	2	0.03628	Omega-6 Fatty Acids	mmol/L	Fatty acids		Non-derived	23445	23745	0.0133001	0.0174133	0.351648	0.0204524	0.0143187	0.814787	0.0146668	0.00207674	11.7862	rs10001608||rs10015477||rs10020067||rs10023050||rs10026092||rs1037814||rs10489044||rs111297471||rs11280827||rs11434868||rs11946481||rs13103212||rs13106574||rs13108043||rs13115795||rs13120301||rs1408||rs1471251||rs151450||rs1674999||rs17012216||rs17030453||rs17408832||rs17449582||rs17604480||rs17605615||rs17703797||rs17752307||rs2007132||rs2035403||rs2045592||rs2125787||rs2280953||rs2307789||rs236681||rs236984||rs236985||rs236987||rs236993||rs236996||rs2705619||rs28432336||rs340630||rs340637||rs34077745||rs342437||rs342454||rs342459||rs342466||rs342467||rs342468||rs342469||rs34745873||rs366327||rs3755979||rs3755980||rs3775209||rs3775211||rs3775214||rs3775228||rs3822041||rs3836599||rs442177||rs443459||rs447990||rs55816619||rs55913164||rs56023922||rs56390363||rs56406125||rs571643813||rs60695258||rs6531941||rs6819155||rs6834488||rs6840258||rs6847980||rs6854749||rs72667759||rs72670104||rs7440770||rs760492889||rs7656630||rs7660883||rs7683063||rs7693889	TRUE	intron_variant	MODIFIER	AFF1	ENSG00000172493	0.150	0.824853	88057353	rs1408	3_prime_UTR_variant	MODIFIER	ENSG00000172493	AFF1	4.319	AFF1 (39470) - ENSG00000172493	AFF1 (13359) - ENSG00000172493
4_19	86631091	90342785	FALSE	4	88022736	87101584	rs57043448	chr4:88022736_G_GAA	PUFA	G	GAA	0.5877	0.0245	0.408	0.59	-0.0157	0.002	13.96	---	0	0.349	2	0.07575	Polyunsaturated Fatty Acids	mmol/L	Fatty acids		Composite	23446	23746	0.0130104	0.0174597	0.340875	0.0238019	0.014341	1.01335	0.0155382	0.00206246	13.3072	rs10001608||rs10015477||rs10020067||rs10023050||rs10026092||rs1037814||rs10489044||rs111297471||rs11280827||rs11434868||rs11946481||rs13103212||rs13106574||rs13108043||rs13115795||rs13120301||rs1408||rs1471251||rs151450||rs1674999||rs17012216||rs17030453||rs17408832||rs17449582||rs17604480||rs17605615||rs17703797||rs17752307||rs2007132||rs2035403||rs2045592||rs2125787||rs2280953||rs2307789||rs236681||rs236984||rs236985||rs236987||rs236993||rs236996||rs2705619||rs28432336||rs340630||rs340637||rs34077745||rs342437||rs342454||rs342459||rs342466||rs342467||rs342468||rs342469||rs34745873||rs366327||rs3755979||rs3755980||rs3775209||rs3775211||rs3775214||rs3775228||rs3822041||rs3836599||rs442177||rs443459||rs447990||rs55816619||rs55913164||rs56023922||rs56390363||rs56406125||rs571643813||rs60695258||rs6531941||rs6819155||rs6834488||rs6840258||rs6847980||rs6854749||rs72667759||rs72670104||rs7440770||rs760492889||rs7656630||rs7660883||rs7683063||rs7693889	TRUE	intron_variant	MODIFIER	AFF1	ENSG00000172493	0.150	0.824853	88057353	rs1408	3_prime_UTR_variant	MODIFIER	ENSG00000172493	AFF1	4.319	AFF1 (39470) - ENSG00000172493	AFF1 (13359) - ENSG00000172493
4_19	86631091	90342785	FALSE	4	88032096	87110944	rs75921854	chr4:88032096_A_T	Phosphatidylc	T	A	0.2099	0.0149	0.0847	0.2118	0.0151	0.0023	10.03	+++	0	0.736	2	0.1599	Phosphatidylcholines	mmol/L	Other lipids		Non-derived	23437	23737	0.00378859	0.0310931	0.0443025	0.0331112	0.023215	0.813083	0.0149938	0.00235196	9.73778	rs10001545||rs10006766||rs10015477||rs10020067||rs10023050||rs10026092||rs10029254||rs10030035||rs10050311||rs1037814||rs10433879||rs10433937||rs11280827||rs11434868||rs114565305||rs11735092||rs11935592||rs11946481||rs13115795||rs13119654||rs13120301||rs13133311||rs13141053||rs13141441||rs13142655||rs13150068||rs1408||rs1471251||rs151450||rs1674999||rs17012216||rs17604480||rs17605615||rs17752307||rs2007132||rs2035403||rs2045592||rs2121871||rs2125787||rs2230600||rs2280953||rs2307789||rs236681||rs236984||rs236985||rs236987||rs236993||rs236996||rs2705616||rs28432336||rs28456144||rs28636836||rs28657030||rs28664118||rs28696943||rs340630||rs340637||rs34182956||rs342437||rs342454||rs342459||rs342466||rs342467||rs342468||rs342469||rs35469118||rs3755980||rs3775209||rs3775211||rs3775214||rs3775228||rs3775239||rs3822041||rs3836599||rs442177||rs443459||rs447990||rs4693802||rs55816619||rs55913164||rs56023922||rs56390363||rs56406125||rs571643813||rs60695258||rs62307409||rs6531941||rs6811902||rs6819155||rs6831888||rs6834314||rs6834488||rs6840258||rs6847980||rs6849526||rs6854749||rs71633358||rs71633359||rs72613567||rs72667759||rs72670104||rs7656630||rs7660883||rs7694379||rs9992651||rs9998212	TRUE	intron_variant	MODIFIER	AFF1	ENSG00000172493	5.412	0.949826	88058643	rs3841986	3_prime_UTR_variant	MODIFIER	ENSG00000172493	AFF1	2.640	AFF1 (30110) - ENSG00000172493	AFF1 (3999) - ENSG00000172493
4_19	86631091	90342785	FALSE	4	88032096	87110944	rs75921854	chr4:88032096_A_T	Phosphoglyc	T	A	0.2099	0.0151	0.0847	0.2118	0.0169	0.0024	12.13	+++	0	1.416	2	0.3074	Phosphoglycerides	mmol/L	Other lipids		Non-derived	23434	23734	0.00106525	0.031044	0.0120538	0.0419333	0.0233136	1.14223	0.0167729	0.00238101	11.73	rs10001545||rs10006766||rs10015477||rs10020067||rs10023050||rs10026092||rs10029254||rs10030035||rs10050311||rs1037814||rs10433879||rs10433937||rs11280827||rs11434868||rs114565305||rs11735092||rs11935592||rs11946481||rs13115795||rs13119654||rs13120301||rs13133311||rs13141053||rs13141441||rs13142655||rs13150068||rs1408||rs1471251||rs151450||rs1674999||rs17012216||rs17604480||rs17605615||rs17752307||rs2007132||rs2035403||rs2045592||rs2121871||rs2125787||rs2230600||rs2280953||rs2307789||rs236681||rs236984||rs236985||rs236987||rs236993||rs236996||rs2705616||rs28432336||rs28456144||rs28636836||rs28657030||rs28664118||rs28696943||rs340630||rs340637||rs34182956||rs342437||rs342454||rs342459||rs342466||rs342467||rs342468||rs342469||rs35469118||rs3755980||rs3775209||rs3775211||rs3775214||rs3775228||rs3775239||rs3822041||rs3836599||rs442177||rs443459||rs447990||rs4693802||rs55816619||rs55913164||rs56023922||rs56390363||rs56406125||rs571643813||rs60695258||rs62307409||rs6531941||rs6811902||rs6819155||rs6831888||rs6834314||rs6834488||rs6840258||rs6847980||rs6849526||rs6854749||rs71633358||rs71633359||rs72613567||rs72667759||rs72670104||rs7656630||rs7660883||rs7694379||rs9992651||rs9998212	TRUE	intron_variant	MODIFIER	AFF1	ENSG00000172493	5.412	0.949826	88058643	rs3841986	3_prime_UTR_variant	MODIFIER	ENSG00000172493	AFF1	2.640	AFF1 (30110) - ENSG00000172493	AFF1 (3999) - ENSG00000172493
4_19	86631091	90342785	FALSE	4	88039461	87118309	rs2307789	chr4:88039461_C_CAT	Creatinine	C	CAT	0.6148	0.0224	0.5054	0.7618	0.0135	0.0018	13.69	+++	0	0.158	2	0.03429	Creatinine	mmol/L	Fluid balance		Non-derived	23478	23778	0.0131135	0.016766	0.362383	0.0181898	0.0119321	0.894842	0.0134032	0.0017957	13.0762	rs10001608||rs10015477||rs10020067||rs10023050||rs10026092||rs1037814||rs10489044||rs1075989||rs111297471||rs11280827||rs11434868||rs11946481||rs13103212||rs13106574||rs13108043||rs13115795||rs13120301||rs13142655||rs13151797||rs1408||rs1471251||rs151450||rs1674999||rs17030453||rs17408832||rs17449582||rs17604480||rs17605615||rs17703797||rs17752307||rs2007132||rs2035403||rs2045592||rs2125787||rs2280953||rs2307789||rs236681||rs236984||rs236985||rs236987||rs236993||rs236996||rs2705619||rs28432336||rs28664715||rs340630||rs340637||rs34077745||rs342437||rs342454||rs342459||rs342466||rs342467||rs342468||rs342469||rs34745873||rs35667731||rs366327||rs3755979||rs3755980||rs3775209||rs3775211||rs3775214||rs3775228||rs3822041||rs3836599||rs442177||rs443459||rs447990||rs55816619||rs55913164||rs56023922||rs56390363||rs56406125||rs571643813||rs60695258||rs6819155||rs6834488||rs6840258||rs6847980||rs6854749||rs72667759||rs72670104||rs7440770||rs760492889||rs7656630||rs7660883||rs7683063||rs7693889||rs80215053||rs965824	TRUE	intron_variant	MODIFIER	AFF1	ENSG00000172493	0.421	0.865332	88057353	rs1408	3_prime_UTR_variant	MODIFIER	ENSG00000172493	AFF1	4.319	AFF1 (22745) - ENSG00000172493	AFF1 (3366) - ENSG00000172493
4_19	86631091	90342785	FALSE	4	88040185	87119033	rs11280827	chr4:88040185_T_TCCAGCTG	XL_VLDL_PL_pct	T	TCCAGCTG	0.6066	0.0223	0.2379	0.4977	-0.0145	0.0021	11.29	-++	23.3	2.608	2	0.5663	Phospholipids to Total Lipids in Very Large VLDL percentage	%	Relative lipoprotein lipid concentrations	Very large VLDL ratios	Percentage	23584	23884	-0.0058537	0.0201339	0.112804	-0.00311576	0.0144075	0.081558	0.0151461	0.00213948	11.8391	rs10001608||rs10015477||rs10020067||rs10023050||rs10026092||rs1037814||rs10489044||rs1075989||rs111297471||rs11280827||rs11434868||rs11946481||rs13103212||rs13106574||rs13108043||rs13115795||rs13120301||rs1408||rs1471251||rs151450||rs1674999||rs17012216||rs17030453||rs17408832||rs17449582||rs17604480||rs17605615||rs17703797||rs17752307||rs2007132||rs2035403||rs2045592||rs2125787||rs2280953||rs2307789||rs236681||rs236984||rs236985||rs236987||rs236993||rs236996||rs2705619||rs28432336||rs340630||rs340637||rs34077745||rs342437||rs342454||rs342459||rs342466||rs342467||rs342468||rs342469||rs34745873||rs366327||rs3755979||rs3755980||rs3775209||rs3775211||rs3775214||rs3775228||rs3822041||rs3836599||rs442177||rs443459||rs447990||rs55816619||rs55913164||rs56023922||rs56390363||rs56406125||rs571643813||rs58866123||rs60695258||rs6531941||rs6819155||rs6834488||rs6840258||rs6847980||rs6854749||rs72667759||rs72670104||rs7440770||rs760492889||rs7656630||rs7660883||rs7683063||rs7693889||rs80215053||rs965824	TRUE	intron_variant	MODIFIER	AFF1	ENSG00000172493	2.165	0.8847	88057353	rs1408	3_prime_UTR_variant	MODIFIER	ENSG00000172493	AFF1	4.319	AFF1 (22021) - ENSG00000172493	AFF1 (4090) - ENSG00000172493
4_19	86631091	90342785	FALSE	4	88069143	87147991	rs17012516	chr4:88069143_A_G	XL_HDL_C_pct	A	G	0.2685	0.0187	0.7292	0.9242	0.0158	0.0021	12.87	+++	0	0.555	2	0.1205	Cholesterol to Total Lipids in Very Large HDL percentage	%	Relative lipoprotein lipid concentrations	Very large HDL ratios	Percentage	23630	23930	-0.0336472	0.0317836	0.537952	-0.0253259	0.0197717	0.698484	-0.015611	0.00215296	12.3832	rs10001545||rs10006766||rs10015477||rs10020067||rs10023050||rs10026092||rs10028441||rs10029254||rs10050311||rs1037814||rs10428297||rs10433879||rs10433937||rs11280827||rs11434868||rs114565305||rs11732896||rs11735092||rs11935592||rs11946481||rs13108668||rs13115795||rs13119654||rs13120301||rs13133311||rs13141053||rs13141441||rs13142655||rs13150068||rs1408||rs1471251||rs151450||rs1674999||rs17012216||rs17604480||rs17605615||rs17752307||rs2007132||rs2035403||rs2045592||rs2121871||rs2125787||rs2230600||rs2280953||rs2307789||rs236681||rs236984||rs236985||rs236987||rs236993||rs236996||rs28432336||rs28456144||rs28636836||rs28657030||rs28664118||rs28696943||rs340630||rs340637||rs34182956||rs342437||rs342454||rs342459||rs342466||rs342467||rs342468||rs342469||rs35469118||rs3755980||rs3775209||rs3775211||rs3775214||rs3775228||rs3822041||rs3836599||rs442177||rs443459||rs447990||rs4693802||rs55816619||rs55913164||rs56023922||rs56390363||rs56406125||rs571643813||rs58073039||rs60695258||rs6531941||rs6811902||rs6819155||rs6831888||rs6834314||rs6834488||rs6840258||rs6847980||rs6849526||rs6854749||rs71633358||rs71633359||rs72613567||rs72667759||rs72670104||rs7656630||rs7660883||rs7694379||rs9992651	TRUE	intergenic_variant	MODIFIER	-	-	5.746	0.873565	88082452	rs3209390	3_prime_UTR_variant	MODIFIER	ENSG00000145332	KLHL8	3.319	AFF1 (6937) - ENSG00000172493	AFF1 (33048) - ENSG00000172493
4_19	86631091	90342785	FALSE	4	88160018	87238866	rs10006766	chr4:88160018_A_G	Acetone	A	G	0.2335	0.0145	0.686	0.8447	0.0158	0.0024	9.99	+++	35.7	3.11	2	0.6753	Acetone	mmol/L	Ketone bodies		Non-derived	23477	23777	-0.0194144	0.0181212	0.546672	-0.0503655	0.0199171	1.94133	-0.0152007	0.00248677	9.00876	rs10001545||rs10006766||rs10020067||rs10026092||rs10028441||rs10029254||rs10030035||rs10050311||rs10428297||rs10433879||rs10433937||rs111297471||rs11732896||rs11735092||rs11935592||rs13108668||rs13119654||rs13120301||rs13133311||rs13141053||rs13141441||rs13142655||rs13150068||rs1471251||rs151450||rs17012216||rs17604480||rs17605615||rs17752307||rs2035403||rs2230600||rs2280953||rs236681||rs28456144||rs28636836||rs28657030||rs28664118||rs28696943||rs340637||rs34182956||rs35469118||rs3755980||rs3775209||rs3775211||rs3775228||rs443459||rs4693802||rs536859514||rs55816619||rs55913164||rs56023922||rs56390363||rs56406125||rs571643813||rs58073039||rs60695258||rs6531941||rs6811902||rs6819155||rs6831888||rs6834314||rs6834488||rs6840258||rs6847980||rs6849526||rs6854749||rs71633358||rs71633359||rs72613567||rs72667759||rs72670104||rs7656630||rs7683063||rs7694379||rs9992651||rs9998212	TRUE	intron_variant&non_coding_transcript_variant	MODIFIER	KLHL8	ENSG00000145332	8.526	0.818846	88231392	rs72613567	splice_region_variant&intron_variant	LOW	ENSG00000170509	HSD17B13	21.6	KLHL8 (1448) - ENSG00000145332	KLHL8 (1448) - ENSG00000145332
4_19	86631091	90342785	FALSE	4	88206858	87285706	rs10440319	chr4:88206858_C_G	S_HDL_FC_pct	C	G	0.4329	0.0296	0.5628	0.7917	0.0185	0.0019	21.53	+++	0	0.327	2	0.07095	Free Cholesterol to Total Lipids in Small HDL percentage	%	Relative lipoprotein lipid concentrations	Small HDL ratios	Percentage	23647	23947	-0.00840253	0.0193978	0.177249	-0.014683	0.0176655	0.391602	-0.0186889	0.00193202	21.407	rs10001545||rs10006766||rs10015477||rs10020067||rs10026092||rs10028441||rs10029254||rs10428297||rs10433879||rs10433937||rs111297471||rs11732896||rs11735092||rs11935592||rs13108668||rs13115795||rs13119654||rs13120301||rs13133311||rs13141053||rs13141441||rs13142655||rs13150068||rs1408||rs1471251||rs151450||rs17012216||rs17604480||rs17605615||rs17752307||rs2035403||rs2280953||rs236681||rs28456144||rs28636836||rs28657030||rs28664118||rs34182956||rs35469118||rs3755980||rs3775209||rs3775211||rs3775228||rs4693802||rs55913164||rs56390363||rs56406125||rs58073039||rs60695258||rs6811902||rs6819155||rs6831888||rs6834314||rs6834488||rs6840258||rs6847980||rs6849526||rs6854749||rs71633358||rs71633359||rs72613567||rs72667759||rs72670104||rs7656630||rs7671900||rs7683063||rs7694379||rs9992651	TRUE	intergenic_variant	MODIFIER	-	-	3.800	0.838371	88225233	rs11727374	3_prime_UTR_variant	MODIFIER	ENSG00000170509	HSD17B13	3.555	HSD17B13 (18083) - ENSG00000170509	HSD17B13 (37180) - ENSG00000170509
4_19	86631091	90342785	FALSE	4	88213884	87292732	rs6811902	chr4:88213884_C_T	LA_pct	T	C	0.4316	0.0307	0.5637	0.7917	0.0178	0.002	18.84	+++	0.4	2.008	2	0.4361	Linoleic Acid to Total Fatty Acids percentage	%	Fatty acids	Fatty acid ratios	Percentage	23456	23756	-0.0438406	0.0192225	1.64654	-0.0242599	0.017367	0.789292	-0.0174292	0.00198957	17.7104	rs10001545||rs10006766||rs10015477||rs10020067||rs10026092||rs10028441||rs10029254||rs10428297||rs10433879||rs10433937||rs111297471||rs11732896||rs11735092||rs11935592||rs13108668||rs13115795||rs13119654||rs13120301||rs13133311||rs13141053||rs13141441||rs13142655||rs13150068||rs1408||rs1471251||rs151450||rs17012216||rs17604480||rs17605615||rs17752307||rs2035403||rs2280953||rs236681||rs28456144||rs28636836||rs28657030||rs28664118||rs34182956||rs35469118||rs3755980||rs3775209||rs3775211||rs3775228||rs4693802||rs55913164||rs56390363||rs56406125||rs58073039||rs60695258||rs6811902||rs6819155||rs6831888||rs6834314||rs6834488||rs6840258||rs6847980||rs6849526||rs6854749||rs71633358||rs71633359||rs72613567||rs72667759||rs72670104||rs7656630||rs7671900||rs7683063||rs7694379||rs9992651	TRUE	intergenic_variant	MODIFIER	-	-	5.591	0.836239	88225233	rs11727374	3_prime_UTR_variant	MODIFIER	ENSG00000170509	HSD17B13	3.555	HSD17B13 (11057) - ENSG00000170509	HSD17B13 (30154) - ENSG00000170509
4_19	86631091	90342785	FALSE	4	88213884	87292732	rs6811902	chr4:88213884_C_T	L_HDL_PL_pct	T	C	0.4318	0.0302	0.5637	0.7917	-0.0222	0.002	28.92	---	0	0.334	2	0.07251	Phospholipids to Total Lipids in Large HDL percentage	%	Relative lipoprotein lipid concentrations	Large HDL ratios	Percentage	23634	23934	0.0252085	0.0193976	0.712762	0.0318704	0.0176371	1.1502	0.0220051	0.00198227	27.9062	rs10001545||rs10006766||rs10015477||rs10020067||rs10026092||rs10028441||rs10029254||rs10428297||rs10433879||rs10433937||rs111297471||rs11732896||rs11735092||rs11935592||rs13108668||rs13115795||rs13119654||rs13120301||rs13133311||rs13141053||rs13141441||rs13142655||rs13150068||rs1408||rs1471251||rs151450||rs17012216||rs17604480||rs17605615||rs17752307||rs2035403||rs2280953||rs236681||rs28456144||rs28636836||rs28657030||rs28664118||rs34182956||rs35469118||rs3755980||rs3775209||rs3775211||rs3775228||rs4693802||rs55913164||rs56390363||rs56406125||rs58073039||rs60695258||rs6811902||rs6819155||rs6831888||rs6834314||rs6834488||rs6840258||rs6847980||rs6849526||rs6854749||rs71633358||rs71633359||rs72613567||rs72667759||rs72670104||rs7656630||rs7671900||rs7683063||rs7694379||rs9992651	TRUE	intergenic_variant	MODIFIER	-	-	5.591	0.836239	88225233	rs11727374	3_prime_UTR_variant	MODIFIER	ENSG00000170509	HSD17B13	3.555	HSD17B13 (11057) - ENSG00000170509	HSD17B13 (30154) - ENSG00000170509
4_19	86631091	90342785	FALSE	4	88213884	87292732	rs6811902	chr4:88213884_C_T	S_HDL_PL_pct	T	C	0.4316	0.0309	0.5637	0.7917	-0.0246	0.002	35.29	---	0	1.233	2	0.2678	Phospholipids to Total Lipids in Small HDL percentage	%	Relative lipoprotein lipid concentrations	Small HDL ratios	Percentage	23644	23944	0.018125	0.0187286	0.477348	0.0428845	0.0173798	1.86626	0.0244374	0.00198727	34.0266	rs10001545||rs10006766||rs10015477||rs10020067||rs10026092||rs10028441||rs10029254||rs10428297||rs10433879||rs10433937||rs111297471||rs11732896||rs11735092||rs11935592||rs13108668||rs13115795||rs13119654||rs13120301||rs13133311||rs13141053||rs13141441||rs13142655||rs13150068||rs1408||rs1471251||rs151450||rs17012216||rs17604480||rs17605615||rs17752307||rs2035403||rs2280953||rs236681||rs28456144||rs28636836||rs28657030||rs28664118||rs34182956||rs35469118||rs3755980||rs3775209||rs3775211||rs3775228||rs4693802||rs55913164||rs56390363||rs56406125||rs58073039||rs60695258||rs6811902||rs6819155||rs6831888||rs6834314||rs6834488||rs6840258||rs6847980||rs6849526||rs6854749||rs71633358||rs71633359||rs72613567||rs72667759||rs72670104||rs7656630||rs7671900||rs7683063||rs7694379||rs9992651	TRUE	intergenic_variant	MODIFIER	-	-	5.591	0.836239	88225233	rs11727374	3_prime_UTR_variant	MODIFIER	ENSG00000170509	HSD17B13	3.555	HSD17B13 (11057) - ENSG00000170509	HSD17B13 (30154) - ENSG00000170509
4_19	86631091	90342785	FALSE	4	88226231	87305079	rs11735092	chr4:88226231_C_T	SFA_pct	T	C	0.4322	0.0357	0.5626	0.8408	-0.0165	0.0021	14.81	---	0	0.239	2	0.05195	Saturated Fatty Acids to Total Fatty Acids percentage	%	Fatty acids	Fatty acid ratios	Percentage	23455	23755	0.0266724	0.0232188	0.60091	0.0202704	0.0180537	0.582482	0.0163729	0.00209213	14.2977	rs10001545||rs10006766||rs10015477||rs10020067||rs10026092||rs10028441||rs10029254||rs10428297||rs10433879||rs10433937||rs111297471||rs11732896||rs11735092||rs11935592||rs13108668||rs13115795||rs13119654||rs13120301||rs13133311||rs13141053||rs13141441||rs13142655||rs13150068||rs1408||rs1471251||rs151450||rs17012216||rs17604480||rs17605615||rs17752307||rs2035403||rs2280953||rs236681||rs28456144||rs28636836||rs28657030||rs28664118||rs34182956||rs35469118||rs3755980||rs3775209||rs3775211||rs3775228||rs4693802||rs55913164||rs56390363||rs56406125||rs58073039||rs60695258||rs6811902||rs6819155||rs6831888||rs6834314||rs6834488||rs6840258||rs6847980||rs6849526||rs6854749||rs71633358||rs71633359||rs72613567||rs72667759||rs72670104||rs7656630||rs7671900||rs7683063||rs7694379||rs9992651	TRUE	3_prime_UTR_variant	MODIFIER	HSD17B13	ENSG00000170509	5.960	0.837101	88225233	rs11727374	3_prime_UTR_variant	MODIFIER	ENSG00000170509	HSD17B13	3.555	HSD17B13 (1290) - ENSG00000170509	HSD17B13 (17807) - ENSG00000170509
4_19	86631091	90342785	FALSE	4	88226480	87305328	rs6850131	chr4:88226480_A_C	Gln	A	C	0.4789	0.0346	0.3193	0.7352	0.0184	0.002	18.84	+-+	0	1.678	2	0.3644	Glutamine	mmol/L	Amino acids		Non-derived	23461	23761	-0.0292692	0.0181001	0.975258	0.0006438	0.0166142	0.013636	-0.0185268	0.00205906	18.6373	rs10001545||rs10006766||rs10020067||rs10023050||rs10026092||rs10028441||rs10029254||rs1037814||rs10428297||rs10433879||rs10433937||rs111297471||rs11280827||rs11434868||rs11732896||rs11735092||rs11935592||rs13108668||rs13119654||rs13120301||rs13133311||rs13141053||rs13141441||rs13142655||rs13150068||rs1471251||rs151450||rs1674999||rs17605615||rs2035403||rs2121871||rs2125787||rs2280953||rs2307789||rs236681||rs236984||rs236985||rs236987||rs236993||rs236996||rs28456144||rs28636836||rs28657030||rs28664118||rs34182956||rs342437||rs342454||rs342466||rs342467||rs342468||rs342469||rs35469118||rs3755980||rs3775209||rs3775211||rs3775214||rs3775228||rs3836599||rs442177||rs4422389||rs58073039||rs60695258||rs6811902||rs6831888||rs6834314||rs6834488||rs6847980||rs6849526||rs71633358||rs71633359||rs72613567||rs72670104||rs7656630||rs7683063||rs7694379||rs9992651	TRUE	intron_variant	MODIFIER	HSD17B13	ENSG00000170509	1.158	0.994514	88225233	rs11727374	3_prime_UTR_variant	MODIFIER	ENSG00000170509	HSD17B13	3.555	HSD17B13 (1539) - ENSG00000170509	HSD17B13 (17558) - ENSG00000170509
4_19	86631091	90342785	FALSE	4	88239853	87318701	rs13119654	chr4:88239853_A_G	M_HDL_L	G	A	0.2612	0.0122	0.1524	0.2725	0.0142	0.0021	10.93	+++	0	0.838	2	0.182	Total Lipids in Medium HDL	mmol/L	Lipoprotein subclasses	Medium HDL (average diameter 10.9 nm)	Composite	23566	23866	0.0274371	0.0183825	0.867897	0.00350666	0.0188999	0.0691492	0.0142062	0.00212708	10.6179	rs10001545||rs10006766||rs10020067||rs10026092||rs10028441||rs10029254||rs10428297||rs10433879||rs10433937||rs111297471||rs11732896||rs11735092||rs11935592||rs13108668||rs13119654||rs13133311||rs13141053||rs13141441||rs13142655||rs13150068||rs151450||rs17012216||rs17604480||rs17605615||rs17752307||rs2035403||rs28456144||rs28636836||rs28657030||rs28664118||rs28696943||rs34182956||rs35469118||rs3755980||rs3775209||rs3775211||rs3775228||rs4693802||rs536859514||rs55816619||rs55913164||rs56023922||rs56390363||rs56406125||rs58073039||rs60695258||rs6531941||rs6811902||rs6819155||rs6831888||rs6834314||rs6834488||rs6840258||rs6847980||rs6849526||rs6854749||rs71633358||rs71633359||rs72613567||rs72667759||rs72670104||rs7656630||rs7671900||rs7694379||rs9992651	TRUE	intron_variant	MODIFIER	HSD17B13	ENSG00000170509	3.071	0.843929	88231392	rs72613567	splice_region_variant&intron_variant	LOW	ENSG00000170509	HSD17B13	21.6	RP11-529H2.2 (1531) - ENSG00000255723	HSD17B13 (4185) - ENSG00000170509
4_19	86631091	90342785	FALSE	4	88239853	87318701	rs13119654	chr4:88239853_A_G	M_HDL_PL	G	A	0.2612	0.0123	0.1524	0.2725	0.0176	0.0021	16	+++	0	0.655	2	0.1422	Phospholipids in Medium HDL	mmol/L	Lipoprotein subclasses	Medium HDL (average diameter 10.9 nm)	Non-derived	23567	23867	0.0314941	0.018418	1.05912	0.0120895	0.0190345	0.279561	0.0175017	0.00214953	15.4106	rs10001545||rs10006766||rs10020067||rs10026092||rs10028441||rs10029254||rs10428297||rs10433879||rs10433937||rs111297471||rs11732896||rs11735092||rs11935592||rs13108668||rs13119654||rs13133311||rs13141053||rs13141441||rs13142655||rs13150068||rs151450||rs17012216||rs17604480||rs17605615||rs17752307||rs2035403||rs28456144||rs28636836||rs28657030||rs28664118||rs28696943||rs34182956||rs35469118||rs3755980||rs3775209||rs3775211||rs3775228||rs4693802||rs536859514||rs55816619||rs55913164||rs56023922||rs56390363||rs56406125||rs58073039||rs60695258||rs6531941||rs6811902||rs6819155||rs6831888||rs6834314||rs6834488||rs6840258||rs6847980||rs6849526||rs6854749||rs71633358||rs71633359||rs72613567||rs72667759||rs72670104||rs7656630||rs7671900||rs7694379||rs9992651	TRUE	intron_variant	MODIFIER	HSD17B13	ENSG00000170509	3.071	0.843929	88231392	rs72613567	splice_region_variant&intron_variant	LOW	ENSG00000170509	HSD17B13	21.6	RP11-529H2.2 (1531) - ENSG00000255723	HSD17B13 (4185) - ENSG00000170509
4_19	86631091	90342785	FALSE	4	88239853	87318701	rs13119654	chr4:88239853_A_G	S_HDL_FC	G	A	0.2612	0.0124	0.1524	0.2725	0.0155	0.0023	11.14	+++	0	0.458	2	0.09946	Free Cholesterol in Small HDL	mmol/L	Lipoprotein subclasses	Small HDL (average diameter 8.7 nm)	Non-derived	23577	23877	0.0220135	0.0192012	0.599282	0.0271196	0.0201535	0.748568	0.0152646	0.00229374	10.5475	rs10001545||rs10006766||rs10020067||rs10026092||rs10028441||rs10029254||rs10428297||rs10433879||rs10433937||rs111297471||rs11732896||rs11735092||rs11935592||rs13108668||rs13119654||rs13133311||rs13141053||rs13141441||rs13142655||rs13150068||rs151450||rs17012216||rs17604480||rs17605615||rs17752307||rs2035403||rs28456144||rs28636836||rs28657030||rs28664118||rs28696943||rs34182956||rs35469118||rs3755980||rs3775209||rs3775211||rs3775228||rs4693802||rs536859514||rs55816619||rs55913164||rs56023922||rs56390363||rs56406125||rs58073039||rs60695258||rs6531941||rs6811902||rs6819155||rs6831888||rs6834314||rs6834488||rs6840258||rs6847980||rs6849526||rs6854749||rs71633358||rs71633359||rs72613567||rs72667759||rs72670104||rs7656630||rs7671900||rs7694379||rs9992651	TRUE	intron_variant	MODIFIER	HSD17B13	ENSG00000170509	3.071	0.843929	88231392	rs72613567	splice_region_variant&intron_variant	LOW	ENSG00000170509	HSD17B13	21.6	RP11-529H2.2 (1531) - ENSG00000255723	HSD17B13 (4185) - ENSG00000170509
4_19	86631091	90342785	FALSE	4	88239853	87318701	rs13119654	chr4:88239853_A_G	S_HDL_L	G	A	0.2612	0.0125	0.1524	0.2725	0.0236	0.0023	24.07	+++	0	0.382	2	0.08289	Total Lipids in Small HDL	mmol/L	Lipoprotein subclasses	Small HDL (average diameter 8.7 nm)	Composite	23573	23873	0.0249082	0.0193815	0.701718	0.0359874	0.0202562	1.12129	0.023461	0.0023312	23.0982	rs10001545||rs10006766||rs10020067||rs10026092||rs10028441||rs10029254||rs10428297||rs10433879||rs10433937||rs111297471||rs11732896||rs11735092||rs11935592||rs13108668||rs13119654||rs13133311||rs13141053||rs13141441||rs13142655||rs13150068||rs151450||rs17012216||rs17604480||rs17605615||rs17752307||rs2035403||rs28456144||rs28636836||rs28657030||rs28664118||rs28696943||rs34182956||rs35469118||rs3755980||rs3775209||rs3775211||rs3775228||rs4693802||rs536859514||rs55816619||rs55913164||rs56023922||rs56390363||rs56406125||rs58073039||rs60695258||rs6531941||rs6811902||rs6819155||rs6831888||rs6834314||rs6834488||rs6840258||rs6847980||rs6849526||rs6854749||rs71633358||rs71633359||rs72613567||rs72667759||rs72670104||rs7656630||rs7671900||rs7694379||rs9992651	TRUE	intron_variant	MODIFIER	HSD17B13	ENSG00000170509	3.071	0.843929	88231392	rs72613567	splice_region_variant&intron_variant	LOW	ENSG00000170509	HSD17B13	21.6	RP11-529H2.2 (1531) - ENSG00000255723	HSD17B13 (4185) - ENSG00000170509
4_19	86631091	90342785	FALSE	4	88239853	87318701	rs13119654	chr4:88239853_A_G	S_HDL_P	G	A	0.2612	0.0125	0.1524	0.2725	0.0156	0.0023	10.78	+++	0	0.08	2	0.01737	Concentration of Small HDL Particles	mmol/L	Lipoprotein subclasses	Small HDL (average diameter 8.7 nm)	Non-derived	23572	23872	0.0205395	0.0194602	0.535786	0.0179006	0.0203286	0.421873	0.0154749	0.00234518	10.382	rs10001545||rs10006766||rs10020067||rs10026092||rs10028441||rs10029254||rs10428297||rs10433879||rs10433937||rs111297471||rs11732896||rs11735092||rs11935592||rs13108668||rs13119654||rs13133311||rs13141053||rs13141441||rs13142655||rs13150068||rs151450||rs17012216||rs17604480||rs17605615||rs17752307||rs2035403||rs28456144||rs28636836||rs28657030||rs28664118||rs28696943||rs34182956||rs35469118||rs3755980||rs3775209||rs3775211||rs3775228||rs4693802||rs536859514||rs55816619||rs55913164||rs56023922||rs56390363||rs56406125||rs58073039||rs60695258||rs6531941||rs6811902||rs6819155||rs6831888||rs6834314||rs6834488||rs6840258||rs6847980||rs6849526||rs6854749||rs71633358||rs71633359||rs72613567||rs72667759||rs72670104||rs7656630||rs7671900||rs7694379||rs9992651	TRUE	intron_variant	MODIFIER	HSD17B13	ENSG00000170509	3.071	0.843929	88231392	rs72613567	splice_region_variant&intron_variant	LOW	ENSG00000170509	HSD17B13	21.6	RP11-529H2.2 (1531) - ENSG00000255723	HSD17B13 (4185) - ENSG00000170509
4_19	86631091	90342785	FALSE	4	88239853	87318701	rs13119654	chr4:88239853_A_G	S_HDL_PL	G	A	0.2612	0.0125	0.1524	0.2725	0.0268	0.0023	31.21	+++	0	0.611	2	0.1328	Phospholipids in Small HDL	mmol/L	Lipoprotein subclasses	Small HDL (average diameter 8.7 nm)	Non-derived	23574	23874	0.0273558	0.0192786	0.807136	0.0424184	0.0200731	1.46113	0.0266274	0.00231336	29.9314	rs10001545||rs10006766||rs10020067||rs10026092||rs10028441||rs10029254||rs10428297||rs10433879||rs10433937||rs111297471||rs11732896||rs11735092||rs11935592||rs13108668||rs13119654||rs13133311||rs13141053||rs13141441||rs13142655||rs13150068||rs151450||rs17012216||rs17604480||rs17605615||rs17752307||rs2035403||rs28456144||rs28636836||rs28657030||rs28664118||rs28696943||rs34182956||rs35469118||rs3755980||rs3775209||rs3775211||rs3775228||rs4693802||rs536859514||rs55816619||rs55913164||rs56023922||rs56390363||rs56406125||rs58073039||rs60695258||rs6531941||rs6811902||rs6819155||rs6831888||rs6834314||rs6834488||rs6840258||rs6847980||rs6849526||rs6854749||rs71633358||rs71633359||rs72613567||rs72667759||rs72670104||rs7656630||rs7671900||rs7694379||rs9992651	TRUE	intron_variant	MODIFIER	HSD17B13	ENSG00000170509	3.071	0.843929	88231392	rs72613567	splice_region_variant&intron_variant	LOW	ENSG00000170509	HSD17B13	21.6	RP11-529H2.2 (1531) - ENSG00000255723	HSD17B13 (4185) - ENSG00000170509
4_19	86631091	90342785	FALSE	4	89225171	88304019	rs10018448	chr4:89225171_A_G	Ala	A	G	0.5345	0.0226	0.2618	0.5212	0.041	0.002	92.16	+++	0	0.187	2	0.0406	Alanine	mmol/L	Amino acids		Non-derived	23460	23760	-0.0334209	0.0192535	1.08306	-0.0385973	0.0143307	2.15032	-0.041127	0.00203648	89.9668	rs10014755||rs10018448||rs10022462||rs10856870||rs1129043||rs11430180||rs13120254||rs1440581||rs17014016||rs1808859||rs1808860||rs1899132||rs28504259||rs28793136||rs34813495||rs4423843||rs4693210||rs6819344||rs7660693||rs7661312||rs7672194||rs7678928||rs893971||rs958325||rs9637599||rs9995984	TRUE	intron_variant&non_coding_transcript_variant	MODIFIER	RP11-10L7.1	ENSG00000246375	1.714	0.994948	89223504	rs10014755	intron_variant&non_coding_transcript_variant	MODIFIER	ENSG00000246375	RP11-10L7.1	4.142	PPM1K (19250) - ENSG00000163644	PPM1K (19250) - ENSG00000163644
4_19	86631091	90342785	FALSE	4	89225171	88304019	rs10018448	chr4:89225171_A_G	Ile	A	G	0.5345	0.0232	0.2618	0.5212	-0.0615	0.002	198.39	---	66	5.884	2	1.278	Isoleucine	mmol/L	Amino acids	Branched-chain amino acids	Non-derived	23465	23765	0.0463012	0.0191593	1.8051	0.0291723	0.0143369	1.37806	0.0623568	0.00207594	197.502	rs10014755||rs10018448||rs10022462||rs10856870||rs1129043||rs11430180||rs13120254||rs1440581||rs17014016||rs1808859||rs1808860||rs1899132||rs28504259||rs28793136||rs34813495||rs4423843||rs4693210||rs6819344||rs7660693||rs7661312||rs7672194||rs7678928||rs893971||rs958325||rs9637599||rs9995984	TRUE	intron_variant&non_coding_transcript_variant	MODIFIER	RP11-10L7.1	ENSG00000246375	1.714	0.994948	89223504	rs10014755	intron_variant&non_coding_transcript_variant	MODIFIER	ENSG00000246375	RP11-10L7.1	4.142	PPM1K (19250) - ENSG00000163644	PPM1K (19250) - ENSG00000163644
4_19	86631091	90342785	FALSE	4	89225171	88304019	rs10018448	chr4:89225171_A_G	Leu	A	G	0.5345	0.023	0.2618	0.5212	-0.081	0.002	360.98	---	81.5	10.823	2	2.35	Leucine	mmol/L	Amino acids	Branched-chain amino acids	Non-derived	23466	23766	0.0434509	0.0188254	1.67791	0.0451345	0.014076	2.87171	0.0822015	0.00202383	359.94	rs10014755||rs10018448||rs10022462||rs10856870||rs1129043||rs11430180||rs13120254||rs1440581||rs17014016||rs1808859||rs1808860||rs1899132||rs28504259||rs28793136||rs34813495||rs4423843||rs4693210||rs6819344||rs7660693||rs7661312||rs7672194||rs7678928||rs893971||rs958325||rs9637599||rs9995984	TRUE	intron_variant&non_coding_transcript_variant	MODIFIER	RP11-10L7.1	ENSG00000246375	1.714	0.994948	89223504	rs10014755	intron_variant&non_coding_transcript_variant	MODIFIER	ENSG00000246375	RP11-10L7.1	4.142	PPM1K (19250) - ENSG00000163644	PPM1K (19250) - ENSG00000163644
4_19	86631091	90342785	FALSE	4	89225171	88304019	rs10018448	chr4:89225171_A_G	Total_BCAA	A	G	0.5345	0.0229	0.2618	0.5212	-0.0903	0.002	444.36	---	79	9.537	2	2.071	Total Concentration of Branched-Chain Amino Acids (Leucine + Isoleucine + Valine)	mmol/L	Amino acids	Branched-chain amino acids	Composite	23464	23764	0.0625688	0.0190067	3.00217	0.0525062	0.0141547	3.68255	0.0913736	0.00203142	441.085	rs10014755||rs10018448||rs10022462||rs10856870||rs1129043||rs11430180||rs13120254||rs1440581||rs17014016||rs1808859||rs1808860||rs1899132||rs28504259||rs28793136||rs34813495||rs4423843||rs4693210||rs6819344||rs7660693||rs7661312||rs7672194||rs7678928||rs893971||rs958325||rs9637599||rs9995984	TRUE	intron_variant&non_coding_transcript_variant	MODIFIER	RP11-10L7.1	ENSG00000246375	1.714	0.994948	89223504	rs10014755	intron_variant&non_coding_transcript_variant	MODIFIER	ENSG00000246375	RP11-10L7.1	4.142	PPM1K (19250) - ENSG00000163644	PPM1K (19250) - ENSG00000163644
4_19	86631091	90342785	FALSE	4	89225171	88304019	rs10018448	chr4:89225171_A_G	Val	A	G	0.5345	0.0227	0.2618	0.5212	-0.1	0.002	544.97	---	79.8	9.906	2	2.151	Valine	mmol/L	Amino acids	Branched-chain amino acids	Non-derived	23467	23767	0.0756719	0.0191045	4.12697	0.0598326	0.0142013	4.59896	0.101083	0.00203067	539.854	rs10014755||rs10018448||rs10022462||rs10856870||rs1129043||rs11430180||rs13120254||rs1440581||rs17014016||rs1808859||rs1808860||rs1899132||rs28504259||rs28793136||rs34813495||rs4423843||rs4693210||rs6819344||rs7660693||rs7661312||rs7672194||rs7678928||rs893971||rs958325||rs9637599||rs9995984	TRUE	intron_variant&non_coding_transcript_variant	MODIFIER	RP11-10L7.1	ENSG00000246375	1.714	0.994948	89223504	rs10014755	intron_variant&non_coding_transcript_variant	MODIFIER	ENSG00000246375	RP11-10L7.1	4.142	PPM1K (19250) - ENSG00000163644	PPM1K (19250) - ENSG00000163644
4_19	86631091	90342785	FALSE	4	89655284	88734133	rs3971661	chr4:89655284_T_TGA	M_VLDL_CE_pct	T	TGA	0.156	0.0137	0.7495	0.8464	-0.0215	0.0026	16.09	---	0	1.287	2	0.2794	Cholesteryl Esters to Total Lipids in Medium VLDL percentage	%	Relative lipoprotein lipid concentrations	Medium VLDL ratios	Percentage	23596	23896	0.0407825	0.01898	1.49952	0.0124405	0.0181407	0.307281	0.0213141	0.00263237	15.2489	rs10011342||rs10012624||rs10016030||rs11097195||rs12152672||rs13147493||rs1377290||rs1801915||rs1804080||rs1965869||rs2167750||rs2602116||rs28418580||rs28673752||rs2904162||rs3775389||rs3822072||rs3822076||rs60230748||rs6824451||rs74797397||rs753362520||rs7657817||rs7660516||rs7662156||rs7694958||rs987469||rs9991328||rs9999958	TRUE	intron_variant	MODIFIER	FAM13A	ENSG00000138640	0.413	0.92535	89625427	rs1804080	missense_variant	MODERATE	ENSG00000138641	HERC3	23.6	FAM13A (8178) - ENSG00000138640	FAM13A (1574) - ENSG00000138640
4_19	86631091	90342785	FALSE	4	89655284	88734133	rs3971661	chr4:89655284_T_TGA	M_VLDL_C_pct	T	TGA	0.156	0.0137	0.7495	0.8464	-0.0211	0.0026	15.29	---	0	1.154	2	0.2505	Cholesterol to Total Lipids in Medium VLDL percentage	%	Relative lipoprotein lipid concentrations	Medium VLDL ratios	Percentage	23595	23895	0.0407014	0.0190501	1.48631	0.015898	0.0181856	0.41793	0.0207936	0.00264989	14.3704	rs10011342||rs10012624||rs10016030||rs11097195||rs12152672||rs13147493||rs1377290||rs1801915||rs1804080||rs1965869||rs2167750||rs2602116||rs28418580||rs28673752||rs2904162||rs3775389||rs3822072||rs3822076||rs60230748||rs6824451||rs74797397||rs753362520||rs7657817||rs7660516||rs7662156||rs7694958||rs987469||rs9991328||rs9999958	TRUE	intron_variant	MODIFIER	FAM13A	ENSG00000138640	0.413	0.92535	89625427	rs1804080	missense_variant	MODERATE	ENSG00000138641	HERC3	23.6	FAM13A (8178) - ENSG00000138640	FAM13A (1574) - ENSG00000138640
4_19	86631091	90342785	FALSE	4	89655284	88734133	rs3971661	chr4:89655284_T_TGA	M_VLDL_TG_pct	T	TGA	0.156	0.0137	0.7495	0.8464	0.0204	0.0026	14.25	+++	0	0.727	2	0.1578	Triglycerides to Total Lipids in Medium VLDL percentage	%	Relative lipoprotein lipid concentrations	Medium VLDL ratios	Percentage	23598	23898	-0.0363856	0.0191873	1.23721	-0.0174393	0.0182376	0.469855	-0.0201885	0.00266866	13.4114	rs10011342||rs10012624||rs10016030||rs11097195||rs12152672||rs13147493||rs1377290||rs1801915||rs1804080||rs1965869||rs2167750||rs2602116||rs28418580||rs28673752||rs2904162||rs3775389||rs3822072||rs3822076||rs60230748||rs6824451||rs74797397||rs753362520||rs7657817||rs7660516||rs7662156||rs7694958||rs987469||rs9991328||rs9999958	TRUE	intron_variant	MODIFIER	FAM13A	ENSG00000138640	0.413	0.92535	89625427	rs1804080	missense_variant	MODERATE	ENSG00000138641	HERC3	23.6	FAM13A (8178) - ENSG00000138640	FAM13A (1574) - ENSG00000138640
4_19	86631091	90342785	FALSE	4	89672805	88751654	rs7662156	chr4:89672805_C_T	L_HDL_PL_pct	T	C	0.8122	0.0434	0.1812	0.4791	-0.0206	0.0025	15.73	---	0	0.15	2	0.03251	Phospholipids to Total Lipids in Large HDL percentage	%	Relative lipoprotein lipid concentrations	Large HDL ratios	Percentage	23634	23934	0.0262279	0.0169858	0.911643	0.0169733	0.0183678	0.449226	0.0205176	0.00255197	15.0461	rs10011342||rs10012624||rs10016030||rs11097195||rs12152672||rs13118477||rs1377290||rs1801915||rs1804080||rs1965869||rs2167750||rs2602116||rs28418580||rs28673752||rs2904162||rs3775389||rs3822072||rs3822076||rs60230748||rs6824451||rs74797397||rs753362520||rs7657817||rs7660516||rs7662156||rs7694958||rs987469||rs9991328||rs9999958	TRUE	intron_variant	MODIFIER	FAM13A	ENSG00000138640	5.892	0.962428	89668859	rs7657817	missense_variant	MODERATE	ENSG00000138640	FAM13A	6.805	FAM13A (25699) - ENSG00000138640	FAM13A (1787) - ENSG00000138640
4_19	86631091	90342785	FALSE	4	89672805	88751654	rs7662156	chr4:89672805_C_T	L_VLDL_CE_pct	T	C	0.8122	0.0431	0.1812	0.4791	0.0181	0.0025	12.4	++-	0	1.576	2	0.3421	Cholesteryl Esters to Total Lipids in Large VLDL percentage	%	Relative lipoprotein lipid concentrations	Large VLDL ratios	Percentage	23591	23891	0.00275108	0.0170623	0.05953	-0.0224295	0.0182735	0.658251	-0.0185129	0.00254992	12.4128	rs10011342||rs10012624||rs10016030||rs11097195||rs12152672||rs13118477||rs1377290||rs1801915||rs1804080||rs1965869||rs2167750||rs2602116||rs28418580||rs28673752||rs2904162||rs3775389||rs3822072||rs3822076||rs60230748||rs6824451||rs74797397||rs753362520||rs7657817||rs7660516||rs7662156||rs7694958||rs987469||rs9991328||rs9999958	TRUE	intron_variant	MODIFIER	FAM13A	ENSG00000138640	5.892	0.962428	89668859	rs7657817	missense_variant	MODERATE	ENSG00000138640	FAM13A	6.805	FAM13A (25699) - ENSG00000138640	FAM13A (1787) - ENSG00000138640
4_19	86631091	90342785	FALSE	4	89672805	88751654	rs7662156	chr4:89672805_C_T	M_VLDL_FC_pct	T	C	0.8121	0.0435	0.1812	0.4791	0.0179	0.0025	12.21	++-	0	1.609	2	0.3494	Free Cholesterol to Total Lipids in Medium VLDL percentage	%	Relative lipoprotein lipid concentrations	Medium VLDL ratios	Percentage	23597	23897	0.00102853	0.0168137	0.0217181	-0.028425	0.0181314	0.932017	-0.0180773	0.00253285	12.0209	rs10011342||rs10012624||rs10016030||rs11097195||rs12152672||rs13118477||rs1377290||rs1801915||rs1804080||rs1965869||rs2167750||rs2602116||rs28418580||rs28673752||rs2904162||rs3775389||rs3822072||rs3822076||rs60230748||rs6824451||rs74797397||rs753362520||rs7657817||rs7660516||rs7662156||rs7694958||rs987469||rs9991328||rs9999958	TRUE	intron_variant	MODIFIER	FAM13A	ENSG00000138640	5.892	0.962428	89668859	rs7657817	missense_variant	MODERATE	ENSG00000138640	FAM13A	6.805	FAM13A (25699) - ENSG00000138640	FAM13A (1787) - ENSG00000138640
4_19	86631091	90342785	FALSE	4	89672805	88751654	rs7662156	chr4:89672805_C_T	S_VLDL_FC_pct	T	C	0.8121	0.0437	0.1812	0.4791	0.0177	0.0024	12.35	+++	0	0.003	2	0.0006693	Free Cholesterol to Total Lipids in Small VLDL percentage	%	Relative lipoprotein lipid concentrations	Small VLDL ratios	Percentage	23602	23902	-0.0181344	0.0165128	0.565247	-0.018614	0.0179614	0.522813	-0.0177097	0.00250067	11.8474	rs10011342||rs10012624||rs10016030||rs11097195||rs12152672||rs13118477||rs1377290||rs1801915||rs1804080||rs1965869||rs2167750||rs2602116||rs28418580||rs28673752||rs2904162||rs3775389||rs3822072||rs3822076||rs60230748||rs6824451||rs74797397||rs753362520||rs7657817||rs7660516||rs7662156||rs7694958||rs987469||rs9991328||rs9999958	TRUE	intron_variant	MODIFIER	FAM13A	ENSG00000138640	5.892	0.962428	89668859	rs7657817	missense_variant	MODERATE	ENSG00000138640	FAM13A	6.805	FAM13A (25699) - ENSG00000138640	FAM13A (1787) - ENSG00000138640
4_19	86631091	90342785	FALSE	4	89672805	88751654	rs7662156	chr4:89672805_C_T	S_VLDL_PL_pct	T	C	0.8121	0.0437	0.1812	0.4791	0.0181	0.0025	12.78	+++	0	0.048	2	0.01052	Phospholipids to Total Lipids in Small VLDL percentage	%	Relative lipoprotein lipid concentrations	Small VLDL ratios	Percentage	23599	23899	-0.014556	0.0165332	0.421778	-0.0173812	0.0179798	0.476657	-0.0181765	0.00250373	12.4114	rs10011342||rs10012624||rs10016030||rs11097195||rs12152672||rs13118477||rs1377290||rs1801915||rs1804080||rs1965869||rs2167750||rs2602116||rs28418580||rs28673752||rs2904162||rs3775389||rs3822072||rs3822076||rs60230748||rs6824451||rs74797397||rs753362520||rs7657817||rs7660516||rs7662156||rs7694958||rs987469||rs9991328||rs9999958	TRUE	intron_variant	MODIFIER	FAM13A	ENSG00000138640	5.892	0.962428	89668859	rs7657817	missense_variant	MODERATE	ENSG00000138640	FAM13A	6.805	FAM13A (25699) - ENSG00000138640	FAM13A (1787) - ENSG00000138640
4_19	86631091	90342785	FALSE	4	89672805	88751654	rs7662156	chr4:89672805_C_T	XL_VLDL_CE_pct	T	C	0.8121	0.0436	0.1812	0.4791	0.02	0.0025	15.22	+++	0	0.399	2	0.08653	Cholesteryl Esters to Total Lipids in Very Large VLDL percentage	%	Relative lipoprotein lipid concentrations	Very large VLDL ratios	Percentage	23586	23886	-0.0169964	0.016658	0.512045	-0.00914677	0.0181484	0.211646	-0.0202342	0.00251888	15.0218	rs10011342||rs10012624||rs10016030||rs11097195||rs12152672||rs13118477||rs1377290||rs1801915||rs1804080||rs1965869||rs2167750||rs2602116||rs28418580||rs28673752||rs2904162||rs3775389||rs3822072||rs3822076||rs60230748||rs6824451||rs74797397||rs753362520||rs7657817||rs7660516||rs7662156||rs7694958||rs987469||rs9991328||rs9999958	TRUE	intron_variant	MODIFIER	FAM13A	ENSG00000138640	5.892	0.962428	89668859	rs7657817	missense_variant	MODERATE	ENSG00000138640	FAM13A	6.805	FAM13A (25699) - ENSG00000138640	FAM13A (1787) - ENSG00000138640
4_19	86631091	90342785	FALSE	4	89672805	88751654	rs7662156	chr4:89672805_C_T	XL_VLDL_C_pct	T	C	0.8121	0.0436	0.1812	0.4791	0.0205	0.0025	15.91	+++	0	0.143	2	0.03104	Cholesterol to Total Lipids in Very Large VLDL percentage	%	Relative lipoprotein lipid concentrations	Very large VLDL ratios	Percentage	23585	23885	-0.0194494	0.0166794	0.613346	-0.0137794	0.0181301	0.349461	-0.0206095	0.00252193	15.5185	rs10011342||rs10012624||rs10016030||rs11097195||rs12152672||rs13118477||rs1377290||rs1801915||rs1804080||rs1965869||rs2167750||rs2602116||rs28418580||rs28673752||rs2904162||rs3775389||rs3822072||rs3822076||rs60230748||rs6824451||rs74797397||rs753362520||rs7657817||rs7660516||rs7662156||rs7694958||rs987469||rs9991328||rs9999958	TRUE	intron_variant	MODIFIER	FAM13A	ENSG00000138640	5.892	0.962428	89668859	rs7657817	missense_variant	MODERATE	ENSG00000138640	FAM13A	6.805	FAM13A (25699) - ENSG00000138640	FAM13A (1787) - ENSG00000138640
4_19	86631091	90342785	FALSE	4	89672805	88751654	rs7662156	chr4:89672805_C_T	XL_VLDL_FC_pct	T	C	0.8121	0.0436	0.1812	0.4791	0.0192	0.0025	13.39	+++	0	0.168	2	0.03656	Free Cholesterol to Total Lipids in Very Large VLDL percentage	%	Relative lipoprotein lipid concentrations	Very large VLDL ratios	Percentage	23587	23887	-0.0160701	0.0171309	0.458165	-0.0259147	0.0183701	0.800425	-0.0190954	0.0025882	12.7936	rs10011342||rs10012624||rs10016030||rs11097195||rs12152672||rs13118477||rs1377290||rs1801915||rs1804080||rs1965869||rs2167750||rs2602116||rs28418580||rs28673752||rs2904162||rs3775389||rs3822072||rs3822076||rs60230748||rs6824451||rs74797397||rs753362520||rs7657817||rs7660516||rs7662156||rs7694958||rs987469||rs9991328||rs9999958	TRUE	intron_variant	MODIFIER	FAM13A	ENSG00000138640	5.892	0.962428	89668859	rs7657817	missense_variant	MODERATE	ENSG00000138640	FAM13A	6.805	FAM13A (25699) - ENSG00000138640	FAM13A (1787) - ENSG00000138640
4_19	86631091	90342785	FALSE	4	89672805	88751654	rs7662156	chr4:89672805_C_T	XL_VLDL_TG_pct	T	C	0.8119	0.0441	0.1812	0.4791	-0.0196	0.0025	14.03	---	0	0.019	2	0.004191	Triglycerides to Total Lipids in Very Large VLDL percentage	%	Relative lipoprotein lipid concentrations	Very large VLDL ratios	Percentage	23588	23888	0.0193921	0.0168689	0.601509	0.0220656	0.0182354	0.645386	0.0195137	0.0025783	13.4228	rs10011342||rs10012624||rs10016030||rs11097195||rs12152672||rs13118477||rs1377290||rs1801915||rs1804080||rs1965869||rs2167750||rs2602116||rs28418580||rs28673752||rs2904162||rs3775389||rs3822072||rs3822076||rs60230748||rs6824451||rs74797397||rs753362520||rs7657817||rs7660516||rs7662156||rs7694958||rs987469||rs9991328||rs9999958	TRUE	intron_variant	MODIFIER	FAM13A	ENSG00000138640	5.892	0.962428	89668859	rs7657817	missense_variant	MODERATE	ENSG00000138640	FAM13A	6.805	FAM13A (25699) - ENSG00000138640	FAM13A (1787) - ENSG00000138640
4_19	86631091	90342785	FALSE	4	89672805	88751654	rs7662156	chr4:89672805_C_T	XS_VLDL_TG_pct	T	C	0.8121	0.0437	0.1812	0.4791	-0.0157	0.0024	10	---	0	0.3	2	0.06518	Triglycerides to Total Lipids in Very Small VLDL percentage	%	Relative lipoprotein lipid concentrations	Very small VLDL ratios	Percentage	23608	23908	0.0228306	0.0163656	0.787799	0.0213125	0.0177648	0.637794	0.0154449	0.00248108	9.31758	rs10011342||rs10012624||rs10016030||rs11097195||rs12152672||rs13118477||rs1377290||rs1801915||rs1804080||rs1965869||rs2167750||rs2602116||rs28418580||rs28673752||rs2904162||rs3775389||rs3822072||rs3822076||rs60230748||rs6824451||rs74797397||rs753362520||rs7657817||rs7660516||rs7662156||rs7694958||rs987469||rs9991328||rs9999958	TRUE	intron_variant	MODIFIER	FAM13A	ENSG00000138640	5.892	0.962428	89668859	rs7657817	missense_variant	MODERATE	ENSG00000138640	FAM13A	6.805	FAM13A (25699) - ENSG00000138640	FAM13A (1787) - ENSG00000138640
4_19	86631091	90342785	FALSE	4	89679648	88758497	rs1452904	chr4:89679648_A_G	L_HDL_FC_pct	G	A	0.8138	0.017	0.6973	0.8169	-0.017	0.0025	11.25	---	0	1.033	2	0.2243	Free Cholesterol to Total Lipids in Large HDL percentage	%	Relative lipoprotein lipid concentrations	Large HDL ratios	Percentage	23637	23937	-0.0332608	0.0190037	1.09648	-0.0262333	0.0176916	0.859731	-0.0165723	0.00251994	10.3171	rs10011342||rs10012624||rs10016030||rs11097195||rs12152672||rs13118477||rs13131633||rs13133548||rs13147493||rs1377290||rs1801915||rs1804080||rs1903002||rs1965869||rs2167750||rs2276936||rs2602116||rs28418580||rs28673752||rs2904162||rs34154818||rs3775380||rs3775389||rs3822072||rs3822076||rs60230748||rs6824451||rs6825776||rs74797397||rs753362520||rs7657817||rs7660516||rs7662156||rs7694958||rs7695177||rs987469||rs9991328||rs9999958	TRUE	intron_variant	MODIFIER	FAM13A	ENSG00000138640	6.101	0.858717	89653257	rs1801915	synonymous_variant	LOW	ENSG00000138640	FAM13A	7.168	FAM13A (32542) - ENSG00000138640	FAM13A (669) - ENSG00000138640
4_19	86631091	90342785	FALSE	4	89679648	88758497	rs1452904	chr4:89679648_A_G	S_HDL_FC_pct	G	A	0.8138	0.0169	0.6973	0.8169	-0.0171	0.0025	10.98	--+	0	1.266	2	0.2749	Free Cholesterol to Total Lipids in Small HDL percentage	%	Relative lipoprotein lipid concentrations	Small HDL ratios	Percentage	23647	23947	0.00280981	0.0194149	0.0530916	-0.0253607	0.0180966	0.792922	-0.0172995	0.00256372	10.8236	rs10011342||rs10012624||rs10016030||rs11097195||rs12152672||rs13118477||rs13131633||rs13133548||rs13147493||rs1377290||rs1801915||rs1804080||rs1903002||rs1965869||rs2167750||rs2276936||rs2602116||rs28418580||rs28673752||rs2904162||rs34154818||rs3775380||rs3775389||rs3822072||rs3822076||rs60230748||rs6824451||rs6825776||rs74797397||rs753362520||rs7657817||rs7660516||rs7662156||rs7694958||rs7695177||rs987469||rs9991328||rs9999958	TRUE	intron_variant	MODIFIER	FAM13A	ENSG00000138640	6.101	0.858717	89653257	rs1801915	synonymous_variant	LOW	ENSG00000138640	FAM13A	7.168	FAM13A (32542) - ENSG00000138640	FAM13A (669) - ENSG00000138640
4_19	86631091	90342785	FALSE	4	89719368	88798217	rs1377290	chr4:89719368_C_T	L_VLDL_PL_pct	C	T	0.4661	0.0193	0.4626	0.5816	0.0134	0.0019	11.32	+-+	90	20.081	2	4.36	Phospholipids to Total Lipids in Large VLDL percentage	%	Relative lipoprotein lipid concentrations	Large VLDL ratios	Percentage	23589	23889	0.0834006	0.0166899	6.23502	-0.00928416	0.0145923	0.280154	0.012866	0.00197396	10.1468	rs10011342||rs10012624||rs11097195||rs11725153||rs13118477||rs13131633||rs13133548||rs13147493||rs1377290||rs17815990||rs1801915||rs1804080||rs1903002||rs2167750||rs2276936||rs2602116||rs2604209||rs28418580||rs28673752||rs2904162||rs3017896||rs34154818||rs3775380||rs3775389||rs3822072||rs3822076||rs6824451||rs6825776||rs7657817||rs7662156||rs7694958||rs7695177||rs987469||rs9991328||rs9999958	TRUE	intron_variant	MODIFIER	FAM13A	ENSG00000138640	1.591	0.99433	89706643	rs987469	intron_variant	MODIFIER	ENSG00000138640	FAM13A	0.775	FAM13A (72262) - ENSG00000138640	FAM13A (24984) - ENSG00000138640
4_19	86631091	90342785	FALSE	4	89719368	88798217	rs1377290	chr4:89719368_C_T	M_HDL_TG	C	T	0.466	0.0192	0.4626	0.5816	0.0132	0.0019	10.87	+-+	70.4	6.751	2	1.466	Triglycerides in Medium HDL	mmol/L	Lipoprotein subclasses	Medium HDL (average diameter 10.9 nm)	Non-derived	23571	23871	0.0511721	0.0168899	2.61126	-0.00582903	0.0146578	0.160604	0.0129916	0.00197785	10.294	rs10011342||rs10012624||rs11097195||rs11725153||rs13118477||rs13131633||rs13133548||rs13147493||rs1377290||rs17815990||rs1801915||rs1804080||rs1903002||rs2167750||rs2276936||rs2602116||rs2604209||rs28418580||rs28673752||rs2904162||rs3017896||rs34154818||rs3775380||rs3775389||rs3822072||rs3822076||rs6824451||rs6825776||rs7657817||rs7662156||rs7694958||rs7695177||rs987469||rs9991328||rs9999958	TRUE	intron_variant	MODIFIER	FAM13A	ENSG00000138640	1.591	0.99433	89706643	rs987469	intron_variant	MODIFIER	ENSG00000138640	FAM13A	0.775	FAM13A (72262) - ENSG00000138640	FAM13A (24984) - ENSG00000138640
4_19	86631091	90342785	FALSE	4	89719368	88798217	rs1377290	chr4:89719368_C_T	S_VLDL_TG	C	T	0.466	0.0192	0.4626	0.5816	0.0149	0.0019	13.74	+-+	88	16.678	2	3.621	Triglycerides in Small VLDL	mmol/L	Lipoprotein subclasses	Small VLDL (average diameter 36.8 nm)	Non-derived	23515	23815	0.0760648	0.0167341	5.26116	-0.0114507	0.0145606	0.364894	0.0144904	0.00196987	12.7224	rs10011342||rs10012624||rs11097195||rs11725153||rs13118477||rs13131633||rs13133548||rs13147493||rs1377290||rs17815990||rs1801915||rs1804080||rs1903002||rs2167750||rs2276936||rs2602116||rs2604209||rs28418580||rs28673752||rs2904162||rs3017896||rs34154818||rs3775380||rs3775389||rs3822072||rs3822076||rs6824451||rs6825776||rs7657817||rs7662156||rs7694958||rs7695177||rs987469||rs9991328||rs9999958	TRUE	intron_variant	MODIFIER	FAM13A	ENSG00000138640	1.591	0.99433	89706643	rs987469	intron_variant	MODIFIER	ENSG00000138640	FAM13A	0.775	FAM13A (72262) - ENSG00000138640	FAM13A (24984) - ENSG00000138640
4_19	86631091	90342785	FALSE	4	89721332	88800181	rs2869948	chr4:89721332_C_T	LDL_size	T	C	0.4661	0.0186	0.418	0.5372	0.0139	0.002	11.47	++-	0	1.997	2	0.4336	Average Diameter for LDL Particles	nm	Lipoprotein particle sizes		Non-derived	23432	23732	0.00386587	0.0170485	0.0858618	-0.027607	0.0143638	1.26275	-0.0138666	0.00202958	11.0778	rs10011342||rs10012624||rs11097195||rs11725153||rs13118477||rs13131633||rs13133548||rs13147493||rs1377290||rs17815990||rs1801915||rs1804080||rs1903002||rs2167750||rs2276936||rs2602116||rs2604209||rs28418580||rs28673752||rs2904162||rs3017896||rs34154818||rs3775380||rs3775389||rs3822072||rs3822076||rs6824451||rs6825776||rs7657817||rs7662156||rs7694958||rs7695177||rs987469||rs9991328||rs9999958	TRUE	intron_variant	MODIFIER	FAM13A	ENSG00000138640	2.377	0.993909	89706643	rs987469	intron_variant	MODIFIER	ENSG00000138640	FAM13A	0.775	FAM13A (74226) - ENSG00000138640	FAM13A (23020) - ENSG00000138640
4_19	86631091	90342785	FALSE	4	89721332	88800181	rs2869948	chr4:89721332_C_T	L_HDL_TG_pct	T	C	0.4658	0.0175	0.418	0.5372	-0.0197	0.0018	25.84	---	75.2	8.067	2	1.752	Triglycerides to Total Lipids in Large HDL percentage	%	Relative lipoprotein lipid concentrations	Large HDL ratios	Percentage	23638	23938	0.0618375	0.016458	3.76509	0.00236888	0.0141864	0.0617887	0.0194394	0.00187321	24.5037	rs10011342||rs10012624||rs11097195||rs11725153||rs13118477||rs13131633||rs13133548||rs13147493||rs1377290||rs17815990||rs1801915||rs1804080||rs1903002||rs2167750||rs2276936||rs2602116||rs2604209||rs28418580||rs28673752||rs2904162||rs3017896||rs34154818||rs3775380||rs3775389||rs3822072||rs3822076||rs6824451||rs6825776||rs7657817||rs7662156||rs7694958||rs7695177||rs987469||rs9991328||rs9999958	TRUE	intron_variant	MODIFIER	FAM13A	ENSG00000138640	2.377	0.993909	89706643	rs987469	intron_variant	MODIFIER	ENSG00000138640	FAM13A	0.775	FAM13A (74226) - ENSG00000138640	FAM13A (23020) - ENSG00000138640
4_19	86631091	90342785	FALSE	4	89721332	88800181	rs2869948	chr4:89721332_C_T	L_VLDL_C	T	C	0.4662	0.0187	0.418	0.5372	-0.0133	0.002	10.46	-+-	89.4	18.803	2	4.083	Cholesterol in Large VLDL	mmol/L	Lipoprotein subclasses	Large VLDL (average diameter 53.6 nm)	Composite	23498	23798	0.0802742	0.0166947	5.81768	-0.0103396	0.0145254	0.32187	0.0127941	0.00204636	9.39269	rs10011342||rs10012624||rs11097195||rs11725153||rs13118477||rs13131633||rs13133548||rs13147493||rs1377290||rs17815990||rs1801915||rs1804080||rs1903002||rs2167750||rs2276936||rs2602116||rs2604209||rs28418580||rs28673752||rs2904162||rs3017896||rs34154818||rs3775380||rs3775389||rs3822072||rs3822076||rs6824451||rs6825776||rs7657817||rs7662156||rs7694958||rs7695177||rs987469||rs9991328||rs9999958	TRUE	intron_variant	MODIFIER	FAM13A	ENSG00000138640	2.377	0.993909	89706643	rs987469	intron_variant	MODIFIER	ENSG00000138640	FAM13A	0.775	FAM13A (74226) - ENSG00000138640	FAM13A (23020) - ENSG00000138640
4_19	86631091	90342785	FALSE	4	89721332	88800181	rs2869948	chr4:89721332_C_T	L_VLDL_FC	T	C	0.4661	0.0184	0.418	0.5372	-0.0152	0.002	13.75	-+-	89.2	18.536	2	4.025	Free Cholesterol in Large VLDL	mmol/L	Lipoprotein subclasses	Large VLDL (average diameter 53.6 nm)	Non-derived	23500	23800	0.0811172	0.0166355	5.96587	-0.00888792	0.0144726	0.268302	0.0146854	0.00201411	12.5128	rs10011342||rs10012624||rs11097195||rs11725153||rs13118477||rs13131633||rs13133548||rs13147493||rs1377290||rs17815990||rs1801915||rs1804080||rs1903002||rs2167750||rs2276936||rs2602116||rs2604209||rs28418580||rs28673752||rs2904162||rs3017896||rs34154818||rs3775380||rs3775389||rs3822072||rs3822076||rs6824451||rs6825776||rs7657817||rs7662156||rs7694958||rs7695177||rs987469||rs9991328||rs9999958	TRUE	intron_variant	MODIFIER	FAM13A	ENSG00000138640	2.377	0.993909	89706643	rs987469	intron_variant	MODIFIER	ENSG00000138640	FAM13A	0.775	FAM13A (74226) - ENSG00000138640	FAM13A (23020) - ENSG00000138640
4_19	86631091	90342785	FALSE	4	89721332	88800181	rs2869948	chr4:89721332_C_T	L_VLDL_P	T	C	0.4661	0.0184	0.418	0.5372	-0.0153	0.002	14.01	-+-	88.2	16.917	2	3.674	Concentration of Large VLDL Particles	mmol/L	Lipoprotein subclasses	Large VLDL (average diameter 53.6 nm)	Non-derived	23495	23795	0.0777018	0.0166547	5.51156	-0.00906019	0.0144933	0.274182	0.0148349	0.00200614	12.8487	rs10011342||rs10012624||rs11097195||rs11725153||rs13118477||rs13131633||rs13133548||rs13147493||rs1377290||rs17815990||rs1801915||rs1804080||rs1903002||rs2167750||rs2276936||rs2602116||rs2604209||rs28418580||rs28673752||rs2904162||rs3017896||rs34154818||rs3775380||rs3775389||rs3822072||rs3822076||rs6824451||rs6825776||rs7657817||rs7662156||rs7694958||rs7695177||rs987469||rs9991328||rs9999958	TRUE	intron_variant	MODIFIER	FAM13A	ENSG00000138640	2.377	0.993909	89706643	rs987469	intron_variant	MODIFIER	ENSG00000138640	FAM13A	0.775	FAM13A (74226) - ENSG00000138640	FAM13A (23020) - ENSG00000138640
4_19	86631091	90342785	FALSE	4	89721332	88800181	rs2869948	chr4:89721332_C_T	M_HDL_TG_pct	T	C	0.4658	0.0177	0.418	0.5372	-0.0189	0.0019	22.8	-+-	82.5	11.445	2	2.485	Triglycerides to Total Lipids in Medium HDL percentage	%	Relative lipoprotein lipid concentrations	Medium HDL ratios	Percentage	23643	23943	0.0680308	0.0166605	4.35271	-0.00480859	0.014344	0.132269	0.0186521	0.00191769	21.6329	rs10011342||rs10012624||rs11097195||rs11725153||rs13118477||rs13131633||rs13133548||rs13147493||rs1377290||rs17815990||rs1801915||rs1804080||rs1903002||rs2167750||rs2276936||rs2602116||rs2604209||rs28418580||rs28673752||rs2904162||rs3017896||rs34154818||rs3775380||rs3775389||rs3822072||rs3822076||rs6824451||rs6825776||rs7657817||rs7662156||rs7694958||rs7695177||rs987469||rs9991328||rs9999958	TRUE	intron_variant	MODIFIER	FAM13A	ENSG00000138640	2.377	0.993909	89706643	rs987469	intron_variant	MODIFIER	ENSG00000138640	FAM13A	0.775	FAM13A (74226) - ENSG00000138640	FAM13A (23020) - ENSG00000138640
4_19	86631091	90342785	FALSE	4	89721332	88800181	rs2869948	chr4:89721332_C_T	XL_VLDL_C	T	C	0.4662	0.0187	0.418	0.5372	-0.0132	0.002	10.31	-+-	88.7	17.769	2	3.859	Cholesterol in Very Large VLDL	mmol/L	Lipoprotein subclasses	Very large VLDL (average diameter 64 nm)	Composite	23491	23791	0.0787288	0.0167072	5.61087	-0.00891097	0.0145072	0.268368	0.0126862	0.00204716	9.23981	rs10011342||rs10012624||rs11097195||rs11725153||rs13118477||rs13131633||rs13133548||rs13147493||rs1377290||rs17815990||rs1801915||rs1804080||rs1903002||rs2167750||rs2276936||rs2602116||rs2604209||rs28418580||rs28673752||rs2904162||rs3017896||rs34154818||rs3775380||rs3775389||rs3822072||rs3822076||rs6824451||rs6825776||rs7657817||rs7662156||rs7694958||rs7695177||rs987469||rs9991328||rs9999958	TRUE	intron_variant	MODIFIER	FAM13A	ENSG00000138640	2.377	0.993909	89706643	rs987469	intron_variant	MODIFIER	ENSG00000138640	FAM13A	0.775	FAM13A (74226) - ENSG00000138640	FAM13A (23020) - ENSG00000138640
4_19	86631091	90342785	FALSE	4	89721332	88800181	rs2869948	chr4:89721332_C_T	XL_VLDL_FC	T	C	0.4661	0.0185	0.418	0.5372	-0.0141	0.002	11.96	-+-	86.8	15.169	2	3.294	Free Cholesterol in Very Large VLDL	mmol/L	Lipoprotein subclasses	Very large VLDL (average diameter 64 nm)	Non-derived	23493	23793	0.0733592	0.0167018	4.95014	-0.00902449	0.0144885	0.272972	0.0137307	0.00202096	10.9627	rs10011342||rs10012624||rs11097195||rs11725153||rs13118477||rs13131633||rs13133548||rs13147493||rs1377290||rs17815990||rs1801915||rs1804080||rs1903002||rs2167750||rs2276936||rs2602116||rs2604209||rs28418580||rs28673752||rs2904162||rs3017896||rs34154818||rs3775380||rs3775389||rs3822072||rs3822076||rs6824451||rs6825776||rs7657817||rs7662156||rs7694958||rs7695177||rs987469||rs9991328||rs9999958	TRUE	intron_variant	MODIFIER	FAM13A	ENSG00000138640	2.377	0.993909	89706643	rs987469	intron_variant	MODIFIER	ENSG00000138640	FAM13A	0.775	FAM13A (74226) - ENSG00000138640	FAM13A (23020) - ENSG00000138640
4_19	86631091	90342785	FALSE	4	89721332	88800181	rs2869948	chr4:89721332_C_T	XL_VLDL_PL	T	C	0.4661	0.0184	0.418	0.5372	-0.0148	0.002	13.13	-+-	86.5	14.864	2	3.228	Phospholipids in Very Large VLDL	mmol/L	Lipoprotein subclasses	Very large VLDL (average diameter 64 nm)	Non-derived	23490	23790	0.0730423	0.0166501	4.93939	-0.0084557	0.0144698	0.252611	0.0143745	0.00200824	12.0862	rs10011342||rs10012624||rs11097195||rs11725153||rs13118477||rs13131633||rs13133548||rs13147493||rs1377290||rs17815990||rs1801915||rs1804080||rs1903002||rs2167750||rs2276936||rs2602116||rs2604209||rs28418580||rs28673752||rs2904162||rs3017896||rs34154818||rs3775380||rs3775389||rs3822072||rs3822076||rs6824451||rs6825776||rs7657817||rs7662156||rs7694958||rs7695177||rs987469||rs9991328||rs9999958	TRUE	intron_variant	MODIFIER	FAM13A	ENSG00000138640	2.377	0.993909	89706643	rs987469	intron_variant	MODIFIER	ENSG00000138640	FAM13A	0.775	FAM13A (74226) - ENSG00000138640	FAM13A (23020) - ENSG00000138640
4_19	86631091	90342785	FALSE	4	89721332	88800181	rs2869948	chr4:89721332_C_T	XXL_VLDL_C	T	C	0.466	0.0182	0.418	0.5372	-0.0133	0.002	10.89	-+-	79.6	9.781	2	2.124	Cholesterol in Chylomicrons and Extremely Large VLDL	mmol/L	Lipoprotein subclasses	Chylomicrons and extremely large VLDL (particle diameters from 75 nm upwards)	Composite	23484	23784	0.0606238	0.0168016	3.51103	-0.00634367	0.0145509	0.178576	0.0129826	0.00199326	10.1335	rs10011342||rs10012624||rs11097195||rs11725153||rs13118477||rs13131633||rs13133548||rs13147493||rs1377290||rs17815990||rs1801915||rs1804080||rs1903002||rs2167750||rs2276936||rs2602116||rs2604209||rs28418580||rs28673752||rs2904162||rs3017896||rs34154818||rs3775380||rs3775389||rs3822072||rs3822076||rs6824451||rs6825776||rs7657817||rs7662156||rs7694958||rs7695177||rs987469||rs9991328||rs9999958	TRUE	intron_variant	MODIFIER	FAM13A	ENSG00000138640	2.377	0.993909	89706643	rs987469	intron_variant	MODIFIER	ENSG00000138640	FAM13A	0.775	FAM13A (74226) - ENSG00000138640	FAM13A (23020) - ENSG00000138640
4_19	86631091	90342785	FALSE	4	89721332	88800181	rs2869948	chr4:89721332_C_T	XXL_VLDL_CE	T	C	0.466	0.0183	0.418	0.5372	-0.0132	0.002	10.73	-+-	82.8	11.613	2	2.522	Cholesteryl Esters in Chylomicrons and Extremely Large VLDL	mmol/L	Lipoprotein subclasses	Chylomicrons and extremely large VLDL (particle diameters from 75 nm upwards)	Non-derived	23485	23785	0.0662299	0.0167729	4.10455	-0.00508192	0.0145382	0.138662	0.0128225	0.00200178	9.82441	rs10011342||rs10012624||rs11097195||rs11725153||rs13118477||rs13131633||rs13133548||rs13147493||rs1377290||rs17815990||rs1801915||rs1804080||rs1903002||rs2167750||rs2276936||rs2602116||rs2604209||rs28418580||rs28673752||rs2904162||rs3017896||rs34154818||rs3775380||rs3775389||rs3822072||rs3822076||rs6824451||rs6825776||rs7657817||rs7662156||rs7694958||rs7695177||rs987469||rs9991328||rs9999958	TRUE	intron_variant	MODIFIER	FAM13A	ENSG00000138640	2.377	0.993909	89706643	rs987469	intron_variant	MODIFIER	ENSG00000138640	FAM13A	0.775	FAM13A (74226) - ENSG00000138640	FAM13A (23020) - ENSG00000138640
4_19	86631091	90342785	FALSE	4	89724705	88803554	rs72614904	chr4:89724705_T_TTGA	Gly	T	TTGA	0.4645	0.0164	0.4176	0.5381	0.0176	0.0018	22.09	+-+	59.1	4.892	2	1.062	Glycine	mmol/L	Amino acids		Non-derived	23462	23762	-0.0471953	0.0164842	2.37719	0.000251014	0.0138173	0.00634073	-0.0175778	0.0018189	21.3677	rs10011342||rs10012624||rs11097195||rs11725153||rs13118477||rs13131633||rs13133548||rs13147493||rs1377290||rs17815990||rs1801915||rs1804080||rs1903002||rs2167750||rs2276936||rs2602116||rs2604209||rs28418580||rs28673752||rs2904162||rs3017896||rs34154818||rs3775380||rs3775389||rs3822072||rs3822076||rs6824451||rs6825776||rs7657817||rs7662156||rs7694958||rs7695177||rs987469||rs9991328||rs9999958	TRUE	intron_variant	MODIFIER	FAM13A	ENSG00000138640	2.056	0.987861	89706643	rs987469	intron_variant	MODIFIER	ENSG00000138640	FAM13A	0.775	FAM13A (77599) - ENSG00000138640	FAM13A (19647) - ENSG00000138640
4_19	86631091	90342785	FALSE	4	89724963	88803812	rs10012528	chr4:89724963_C_G	Total_TG	C	G	0.4649	0.0168	0.419	0.5379	-0.0147	0.002	13.16	-+-	87.8	16.429	2	3.567	Total Triglycerides	mmol/L	Triglycerides		Composite	23407	23707	0.0773398	0.0167459	5.41271	-0.00782285	0.0145847	0.227899	0.0142458	0.00199684	12.0115	rs10011342||rs10012624||rs11097195||rs11725153||rs13118477||rs13131633||rs13133548||rs13147493||rs1377290||rs17815990||rs1801915||rs1804080||rs1903002||rs2167750||rs2276936||rs2602116||rs2604209||rs28418580||rs28673752||rs2904162||rs3017896||rs34154818||rs3775380||rs3775389||rs3822072||rs3822076||rs6824451||rs6825776||rs7657817||rs7662156||rs7694958||rs7695177||rs987469||rs9991328||rs9999958	TRUE	intron_variant	MODIFIER	FAM13A	ENSG00000138640	7.521	0.989589	89706643	rs987469	intron_variant	MODIFIER	ENSG00000138640	FAM13A	0.775	FAM13A (77857) - ENSG00000138640	FAM13A (19389) - ENSG00000138640
4_19	86631091	90342785	FALSE	4	89724963	88803812	rs10012528	chr4:89724963_C_G	VLDL_TG	C	G	0.4649	0.0168	0.419	0.5379	-0.0148	0.002	13.38	-+-	86.7	15.056	2	3.269	Triglycerides in VLDL	mmol/L	Triglycerides		Composite	23408	23708	0.0739494	0.0166667	5.03984	-0.00774966	0.0145151	0.226647	0.0143649	0.00198912	12.2897	rs10011342||rs10012624||rs11097195||rs11725153||rs13118477||rs13131633||rs13133548||rs13147493||rs1377290||rs17815990||rs1801915||rs1804080||rs1903002||rs2167750||rs2276936||rs2602116||rs2604209||rs28418580||rs28673752||rs2904162||rs3017896||rs34154818||rs3775380||rs3775389||rs3822072||rs3822076||rs6824451||rs6825776||rs7657817||rs7662156||rs7694958||rs7695177||rs987469||rs9991328||rs9999958	TRUE	intron_variant	MODIFIER	FAM13A	ENSG00000138640	7.521	0.989589	89706643	rs987469	intron_variant	MODIFIER	ENSG00000138640	FAM13A	0.775	FAM13A (77857) - ENSG00000138640	FAM13A (19389) - ENSG00000138640
4_19	86631091	90342785	FALSE	4	89724963	88803812	rs10012528	chr4:89724963_C_G	VLDL_size	C	G	0.4647	0.0163	0.419	0.5379	-0.0161	0.0019	17.43	-+-	76.4	8.464	2	1.838	Average Diameter for VLDL Particles	nm	Lipoprotein particle sizes		Non-derived	23431	23731	0.0582123	0.0163493	3.43169	-0.002933	0.0141297	0.0780229	0.0158677	0.00188027	16.4949	rs10011342||rs10012624||rs11097195||rs11725153||rs13118477||rs13131633||rs13133548||rs13147493||rs1377290||rs17815990||rs1801915||rs1804080||rs1903002||rs2167750||rs2276936||rs2602116||rs2604209||rs28418580||rs28673752||rs2904162||rs3017896||rs34154818||rs3775380||rs3775389||rs3822072||rs3822076||rs6824451||rs6825776||rs7657817||rs7662156||rs7694958||rs7695177||rs987469||rs9991328||rs9999958	TRUE	intron_variant	MODIFIER	FAM13A	ENSG00000138640	7.521	0.989589	89706643	rs987469	intron_variant	MODIFIER	ENSG00000138640	FAM13A	0.775	FAM13A (77857) - ENSG00000138640	FAM13A (19389) - ENSG00000138640
4_19	86631091	90342785	FALSE	4	89724963	88803812	rs10012528	chr4:89724963_C_G	XL_HDL_TG_pct	C	G	0.4647	0.0162	0.419	0.5379	-0.0188	0.0018	23.77	---	70.9	6.883	2	1.495	Triglycerides to Total Lipids in Very Large HDL percentage	%	Relative lipoprotein lipid concentrations	Very large HDL ratios	Percentage	23633	23933	0.058373	0.0163146	3.46058	0.00490013	0.0141167	0.137567	0.0184745	0.00186318	22.4483	rs10011342||rs10012624||rs11097195||rs11725153||rs13118477||rs13131633||rs13133548||rs13147493||rs1377290||rs17815990||rs1801915||rs1804080||rs1903002||rs2167750||rs2276936||rs2602116||rs2604209||rs28418580||rs28673752||rs2904162||rs3017896||rs34154818||rs3775380||rs3775389||rs3822072||rs3822076||rs6824451||rs6825776||rs7657817||rs7662156||rs7694958||rs7695177||rs987469||rs9991328||rs9999958	TRUE	intron_variant	MODIFIER	FAM13A	ENSG00000138640	7.521	0.989589	89706643	rs987469	intron_variant	MODIFIER	ENSG00000138640	FAM13A	0.775	FAM13A (77857) - ENSG00000138640	FAM13A (19389) - ENSG00000138640
4_19	86631091	90342785	FALSE	4	89724963	88803812	rs10012528	chr4:89724963_C_G	XL_VLDL_L	C	G	0.4649	0.0169	0.419	0.5379	-0.0154	0.002	14.31	-+-	86.4	14.746	2	3.202	Total Lipids in Very Large VLDL	mmol/L	Lipoprotein subclasses	Very large VLDL (average diameter 64 nm)	Composite	23489	23789	0.0745067	0.0166547	5.11403	-0.00552536	0.0144728	0.153275	0.0149065	0.00199388	13.1161	rs10011342||rs10012624||rs11097195||rs11725153||rs13118477||rs13131633||rs13133548||rs13147493||rs1377290||rs17815990||rs1801915||rs1804080||rs1903002||rs2167750||rs2276936||rs2602116||rs2604209||rs28418580||rs28673752||rs2904162||rs3017896||rs34154818||rs3775380||rs3775389||rs3822072||rs3822076||rs6824451||rs6825776||rs7657817||rs7662156||rs7694958||rs7695177||rs987469||rs9991328||rs9999958	TRUE	intron_variant	MODIFIER	FAM13A	ENSG00000138640	7.521	0.989589	89706643	rs987469	intron_variant	MODIFIER	ENSG00000138640	FAM13A	0.775	FAM13A (77857) - ENSG00000138640	FAM13A (19389) - ENSG00000138640
4_19	86631091	90342785	FALSE	4	89724963	88803812	rs10012528	chr4:89724963_C_G	XL_VLDL_P	C	G	0.4649	0.0169	0.419	0.5379	-0.0159	0.002	15.43	-+-	87.6	16.104	2	3.497	Concentration of Very Large VLDL Particles	mmol/L	Lipoprotein subclasses	Very large VLDL (average diameter 64 nm)	Non-derived	23488	23788	0.0778657	0.0166209	5.55248	-0.00536936	0.0144822	0.148241	0.0154644	0.00198999	14.109	rs10011342||rs10012624||rs11097195||rs11725153||rs13118477||rs13131633||rs13133548||rs13147493||rs1377290||rs17815990||rs1801915||rs1804080||rs1903002||rs2167750||rs2276936||rs2602116||rs2604209||rs28418580||rs28673752||rs2904162||rs3017896||rs34154818||rs3775380||rs3775389||rs3822072||rs3822076||rs6824451||rs6825776||rs7657817||rs7662156||rs7694958||rs7695177||rs987469||rs9991328||rs9999958	TRUE	intron_variant	MODIFIER	FAM13A	ENSG00000138640	7.521	0.989589	89706643	rs987469	intron_variant	MODIFIER	ENSG00000138640	FAM13A	0.775	FAM13A (77857) - ENSG00000138640	FAM13A (19389) - ENSG00000138640
4_19	86631091	90342785	FALSE	4	89724963	88803812	rs10012528	chr4:89724963_C_G	XL_VLDL_TG	C	G	0.4649	0.0167	0.419	0.5379	-0.0158	0.0019	15.48	-+-	83.9	12.387	2	2.69	Triglycerides in Very Large VLDL	mmol/L	Lipoprotein subclasses	Very large VLDL (average diameter 64 nm)	Non-derived	23494	23794	0.0695943	0.0166243	4.5474	-0.00402632	0.0144587	0.107543	0.0154298	0.00196918	14.3313	rs10011342||rs10012624||rs11097195||rs11725153||rs13118477||rs13131633||rs13133548||rs13147493||rs1377290||rs17815990||rs1801915||rs1804080||rs1903002||rs2167750||rs2276936||rs2602116||rs2604209||rs28418580||rs28673752||rs2904162||rs3017896||rs34154818||rs3775380||rs3775389||rs3822072||rs3822076||rs6824451||rs6825776||rs7657817||rs7662156||rs7694958||rs7695177||rs987469||rs9991328||rs9999958	TRUE	intron_variant	MODIFIER	FAM13A	ENSG00000138640	7.521	0.989589	89706643	rs987469	intron_variant	MODIFIER	ENSG00000138640	FAM13A	0.775	FAM13A (77857) - ENSG00000138640	FAM13A (19389) - ENSG00000138640
4_19	86631091	90342785	FALSE	4	89724963	88803812	rs10012528	chr4:89724963_C_G	XXL_VLDL_FC	C	G	0.4649	0.0167	0.419	0.5379	-0.0128	0.002	10.3	-+-	69.2	6.488	2	1.409	Free Cholesterol in Chylomicrons and Extremely Large VLDL	mmol/L	Lipoprotein subclasses	Chylomicrons and extremely large VLDL (particle diameters from 75 nm upwards)	Non-derived	23486	23786	0.0482701	0.0168375	2.38235	-0.00806683	0.0145775	0.236568	0.0127342	0.00198528	9.84936	rs10011342||rs10012624||rs11097195||rs11725153||rs13118477||rs13131633||rs13133548||rs13147493||rs1377290||rs17815990||rs1801915||rs1804080||rs1903002||rs2167750||rs2276936||rs2602116||rs2604209||rs28418580||rs28673752||rs2904162||rs3017896||rs34154818||rs3775380||rs3775389||rs3822072||rs3822076||rs6824451||rs6825776||rs7657817||rs7662156||rs7694958||rs7695177||rs987469||rs9991328||rs9999958	TRUE	intron_variant	MODIFIER	FAM13A	ENSG00000138640	7.521	0.989589	89706643	rs987469	intron_variant	MODIFIER	ENSG00000138640	FAM13A	0.775	FAM13A (77857) - ENSG00000138640	FAM13A (19389) - ENSG00000138640
4_19	86631091	90342785	FALSE	4	89724963	88803812	rs10012528	chr4:89724963_C_G	XXL_VLDL_PL	C	G	0.4649	0.0167	0.419	0.5379	-0.0133	0.0019	11.1	-+-	69	6.447	2	1.4	Phospholipids in Chylomicrons and Extremely Large VLDL	mmol/L	Lipoprotein subclasses	Chylomicrons and extremely large VLDL (particle diameters from 75 nm upwards)	Non-derived	23483	23783	0.0495222	0.0167612	2.5043	-0.00607202	0.0145501	0.169767	0.0131682	0.00197815	10.5531	rs10011342||rs10012624||rs11097195||rs11725153||rs13118477||rs13131633||rs13133548||rs13147493||rs1377290||rs17815990||rs1801915||rs1804080||rs1903002||rs2167750||rs2276936||rs2602116||rs2604209||rs28418580||rs28673752||rs2904162||rs3017896||rs34154818||rs3775380||rs3775389||rs3822072||rs3822076||rs6824451||rs6825776||rs7657817||rs7662156||rs7694958||rs7695177||rs987469||rs9991328||rs9999958	TRUE	intron_variant	MODIFIER	FAM13A	ENSG00000138640	7.521	0.989589	89706643	rs987469	intron_variant	MODIFIER	ENSG00000138640	FAM13A	0.775	FAM13A (77857) - ENSG00000138640	FAM13A (19389) - ENSG00000138640
4_19	86631091	90342785	FALSE	4	89725056	88803905	rs10012624	chr4:89725056_A_C	ApoA1	C	A	0.4643	0.0166	0.4616	0.5805	-0.0125	0.0018	11.35	---	0	1.375	2	0.2986	Apolipoprotein A1	g/l	Apolipoproteins		Non-derived	23440	23740	-0.0313336	0.0162668	1.26699	-0.0140891	0.0135246	0.526462	-0.0122342	0.00183435	10.5906	rs10011342||rs10012624||rs11097195||rs11725153||rs13118477||rs13131633||rs13133548||rs13147493||rs1377290||rs17815990||rs1801915||rs1804080||rs1903002||rs2167750||rs2276936||rs2602116||rs2604209||rs28418580||rs28673752||rs2904162||rs3017896||rs34154818||rs3775380||rs3775389||rs3822072||rs3822076||rs6824451||rs6825776||rs7657817||rs7662156||rs7694958||rs7695177||rs987469||rs9991328||rs9999958	TRUE	intron_variant	MODIFIER	FAM13A	ENSG00000138640	1.641	0.99114	89706643	rs987469	intron_variant	MODIFIER	ENSG00000138640	FAM13A	0.775	FAM13A (77950) - ENSG00000138640	FAM13A (19296) - ENSG00000138640
4_19	86631091	90342785	FALSE	4	89725056	88803905	rs10012624	chr4:89725056_A_C	HDL_C	C	A	0.4643	0.0164	0.4616	0.5805	-0.0179	0.0017	23.98	---	34.1	3.033	2	0.6586	HDL Cholesterol	mmol/L	Cholesterol		Composite	23406	23706	-0.0439036	0.0159874	2.21967	-0.00986932	0.0131574	0.343712	-0.0176806	0.00176584	22.8721	rs10011342||rs10012624||rs11097195||rs11725153||rs13118477||rs13131633||rs13133548||rs13147493||rs1377290||rs17815990||rs1801915||rs1804080||rs1903002||rs2167750||rs2276936||rs2602116||rs2604209||rs28418580||rs28673752||rs2904162||rs3017896||rs34154818||rs3775380||rs3775389||rs3822072||rs3822076||rs6824451||rs6825776||rs7657817||rs7662156||rs7694958||rs7695177||rs987469||rs9991328||rs9999958	TRUE	intron_variant	MODIFIER	FAM13A	ENSG00000138640	1.641	0.99114	89706643	rs987469	intron_variant	MODIFIER	ENSG00000138640	FAM13A	0.775	FAM13A (77950) - ENSG00000138640	FAM13A (19296) - ENSG00000138640
4_19	86631091	90342785	FALSE	4	89725056	88803905	rs10012624	chr4:89725056_A_C	HDL_CE	C	A	0.4643	0.0165	0.4616	0.5805	-0.0183	0.0017	24.84	---	49.7	3.979	2	0.8641	Cholesteryl Esters in HDL	mmol/L	Cholesteryl esters		Composite	23418	23718	-0.048345	0.0159861	2.60327	-0.00968545	0.0131734	0.335168	-0.0180496	0.00177411	23.5862	rs10011342||rs10012624||rs11097195||rs11725153||rs13118477||rs13131633||rs13133548||rs13147493||rs1377290||rs17815990||rs1801915||rs1804080||rs1903002||rs2167750||rs2276936||rs2602116||rs2604209||rs28418580||rs28673752||rs2904162||rs3017896||rs34154818||rs3775380||rs3775389||rs3822072||rs3822076||rs6824451||rs6825776||rs7657817||rs7662156||rs7694958||rs7695177||rs987469||rs9991328||rs9999958	TRUE	intron_variant	MODIFIER	FAM13A	ENSG00000138640	1.641	0.99114	89706643	rs987469	intron_variant	MODIFIER	ENSG00000138640	FAM13A	0.775	FAM13A (77950) - ENSG00000138640	FAM13A (19296) - ENSG00000138640
4_19	86631091	90342785	FALSE	4	89725056	88803905	rs10012624	chr4:89725056_A_C	HDL_FC	C	A	0.4642	0.0162	0.4616	0.5805	-0.0152	0.0017	17.81	---	0	0.967	2	0.2099	Free Cholesterol in HDL	mmol/L	Free cholesterol		Composite	23422	23722	-0.0282302	0.016021	1.10759	-0.00791789	0.0131971	0.260804	-0.0151553	0.00175376	17.2563	rs10011342||rs10012624||rs11097195||rs11725153||rs13118477||rs13131633||rs13133548||rs13147493||rs1377290||rs17815990||rs1801915||rs1804080||rs1903002||rs2167750||rs2276936||rs2602116||rs2604209||rs28418580||rs28673752||rs2904162||rs3017896||rs34154818||rs3775380||rs3775389||rs3822072||rs3822076||rs6824451||rs6825776||rs7657817||rs7662156||rs7694958||rs7695177||rs987469||rs9991328||rs9999958	TRUE	intron_variant	MODIFIER	FAM13A	ENSG00000138640	1.641	0.99114	89706643	rs987469	intron_variant	MODIFIER	ENSG00000138640	FAM13A	0.775	FAM13A (77950) - ENSG00000138640	FAM13A (19296) - ENSG00000138640
4_19	86631091	90342785	FALSE	4	89725056	88803905	rs10012624	chr4:89725056_A_C	HDL_L	C	A	0.4643	0.0164	0.4616	0.5805	-0.0149	0.0018	16.64	---	7.5	2.162	2	0.4695	Total Lipids in HDL	mmol/L	Total lipids		Composite	23426	23726	-0.0382979	0.0160726	1.76495	-0.0128981	0.0132698	0.480102	-0.014648	0.00178418	15.655	rs10011342||rs10012624||rs11097195||rs11725153||rs13118477||rs13131633||rs13133548||rs13147493||rs1377290||rs17815990||rs1801915||rs1804080||rs1903002||rs2167750||rs2276936||rs2602116||rs2604209||rs28418580||rs28673752||rs2904162||rs3017896||rs34154818||rs3775380||rs3775389||rs3822072||rs3822076||rs6824451||rs6825776||rs7657817||rs7662156||rs7694958||rs7695177||rs987469||rs9991328||rs9999958	TRUE	intron_variant	MODIFIER	FAM13A	ENSG00000138640	1.641	0.99114	89706643	rs987469	intron_variant	MODIFIER	ENSG00000138640	FAM13A	0.775	FAM13A (77950) - ENSG00000138640	FAM13A (19296) - ENSG00000138640
4_19	86631091	90342785	FALSE	4	89725056	88803905	rs10012624	chr4:89725056_A_C	HDL_PL	C	A	0.4643	0.0165	0.4616	0.5805	-0.0134	0.0018	13.44	---	23.3	2.606	2	0.566	Phospholipids in HDL	mmol/L	Phospholipids		Composite	23414	23714	-0.0391386	0.0160749	1.82677	-0.0149987	0.013353	0.582806	-0.0130931	0.00180265	12.4227	rs10011342||rs10012624||rs11097195||rs11725153||rs13118477||rs13131633||rs13133548||rs13147493||rs1377290||rs17815990||rs1801915||rs1804080||rs1903002||rs2167750||rs2276936||rs2602116||rs2604209||rs28418580||rs28673752||rs2904162||rs3017896||rs34154818||rs3775380||rs3775389||rs3822072||rs3822076||rs6824451||rs6825776||rs7657817||rs7662156||rs7694958||rs7695177||rs987469||rs9991328||rs9999958	TRUE	intron_variant	MODIFIER	FAM13A	ENSG00000138640	1.641	0.99114	89706643	rs987469	intron_variant	MODIFIER	ENSG00000138640	FAM13A	0.775	FAM13A (77950) - ENSG00000138640	FAM13A (19296) - ENSG00000138640
4_19	86631091	90342785	FALSE	4	89725056	88803905	rs10012624	chr4:89725056_A_C	HDL_size	C	A	0.4642	0.0162	0.4616	0.5805	-0.0192	0.0017	28.47	---	58.3	4.793	2	1.041	Average Diameter for HDL Particles	nm	Lipoprotein particle sizes		Non-derived	23433	23733	-0.0484878	0.0160499	2.5988	-0.00334661	0.0131189	0.097645	-0.0191045	0.00173397	27.5035	rs10011342||rs10012624||rs11097195||rs11725153||rs13118477||rs13131633||rs13133548||rs13147493||rs1377290||rs17815990||rs1801915||rs1804080||rs1903002||rs2167750||rs2276936||rs2602116||rs2604209||rs28418580||rs28673752||rs2904162||rs3017896||rs34154818||rs3775380||rs3775389||rs3822072||rs3822076||rs6824451||rs6825776||rs7657817||rs7662156||rs7694958||rs7695177||rs987469||rs9991328||rs9999958	TRUE	intron_variant	MODIFIER	FAM13A	ENSG00000138640	1.641	0.99114	89706643	rs987469	intron_variant	MODIFIER	ENSG00000138640	FAM13A	0.775	FAM13A (77950) - ENSG00000138640	FAM13A (19296) - ENSG00000138640
4_19	86631091	90342785	FALSE	4	89725056	88803905	rs10012624	chr4:89725056_A_C	L_HDL_C	C	A	0.4642	0.0162	0.4616	0.5805	-0.0199	0.0017	31.1	---	55.2	4.463	2	0.9692	Cholesterol in Large HDL	mmol/L	Lipoprotein subclasses	Large HDL (average diameter 12.1 nm)	Composite	23561	23861	-0.0514838	0.0159992	2.88897	-0.0101942	0.0130013	0.363526	-0.0197348	0.00172225	29.6725	rs10011342||rs10012624||rs11097195||rs11725153||rs13118477||rs13131633||rs13133548||rs13147493||rs1377290||rs17815990||rs1801915||rs1804080||rs1903002||rs2167750||rs2276936||rs2602116||rs2604209||rs28418580||rs28673752||rs2904162||rs3017896||rs34154818||rs3775380||rs3775389||rs3822072||rs3822076||rs6824451||rs6825776||rs7657817||rs7662156||rs7694958||rs7695177||rs987469||rs9991328||rs9999958	TRUE	intron_variant	MODIFIER	FAM13A	ENSG00000138640	1.641	0.99114	89706643	rs987469	intron_variant	MODIFIER	ENSG00000138640	FAM13A	0.775	FAM13A (77950) - ENSG00000138640	FAM13A (19296) - ENSG00000138640
4_19	86631091	90342785	FALSE	4	89725056	88803905	rs10012624	chr4:89725056_A_C	L_HDL_CE	C	A	0.4642	0.0162	0.4616	0.5805	-0.0204	0.0017	32.21	---	57	4.651	2	1.01	Cholesteryl Esters in Large HDL	mmol/L	Lipoprotein subclasses	Large HDL (average diameter 12.1 nm)	Non-derived	23562	23862	-0.0529079	0.0160292	3.01576	-0.0109773	0.0130587	0.397326	-0.0201723	0.00172994	30.694	rs10011342||rs10012624||rs11097195||rs11725153||rs13118477||rs13131633||rs13133548||rs13147493||rs1377290||rs17815990||rs1801915||rs1804080||rs1903002||rs2167750||rs2276936||rs2602116||rs2604209||rs28418580||rs28673752||rs2904162||rs3017896||rs34154818||rs3775380||rs3775389||rs3822072||rs3822076||rs6824451||rs6825776||rs7657817||rs7662156||rs7694958||rs7695177||rs987469||rs9991328||rs9999958	TRUE	intron_variant	MODIFIER	FAM13A	ENSG00000138640	1.641	0.99114	89706643	rs987469	intron_variant	MODIFIER	ENSG00000138640	FAM13A	0.775	FAM13A (77950) - ENSG00000138640	FAM13A (19296) - ENSG00000138640
4_19	86631091	90342785	FALSE	4	89725056	88803905	rs10012624	chr4:89725056_A_C	L_HDL_CE_pct	C	A	0.4643	0.0162	0.4616	0.5805	-0.0187	0.0019	22.69	-+-	72.1	7.168	2	1.556	Cholesteryl Esters to Total Lipids in Large HDL percentage	%	Relative lipoprotein lipid concentrations	Large HDL ratios	Percentage	23636	23936	-0.0566823	0.0166704	3.1717	0.00157665	0.0144314	0.0395278	-0.0185971	0.00190791	21.7228	rs10011342||rs10012624||rs11097195||rs11725153||rs13118477||rs13131633||rs13133548||rs13147493||rs1377290||rs17815990||rs1801915||rs1804080||rs1903002||rs2167750||rs2276936||rs2602116||rs2604209||rs28418580||rs28673752||rs2904162||rs3017896||rs34154818||rs3775380||rs3775389||rs3822072||rs3822076||rs6824451||rs6825776||rs7657817||rs7662156||rs7694958||rs7695177||rs987469||rs9991328||rs9999958	TRUE	intron_variant	MODIFIER	FAM13A	ENSG00000138640	1.641	0.99114	89706643	rs987469	intron_variant	MODIFIER	ENSG00000138640	FAM13A	0.775	FAM13A (77950) - ENSG00000138640	FAM13A (19296) - ENSG00000138640
4_19	86631091	90342785	FALSE	4	89725056	88803905	rs10012624	chr4:89725056_A_C	L_HDL_C_pct	C	A	0.4642	0.0161	0.4616	0.5805	-0.019	0.0018	24.28	---	58.2	4.784	2	1.039	Cholesterol to Total Lipids in Large HDL percentage	%	Relative lipoprotein lipid concentrations	Large HDL ratios	Percentage	23635	23935	-0.0480517	0.016564	2.42946	-0.000354118	0.014266	0.00868682	-0.0189967	0.00187144	23.4836	rs10011342||rs10012624||rs11097195||rs11725153||rs13118477||rs13131633||rs13133548||rs13147493||rs1377290||rs17815990||rs1801915||rs1804080||rs1903002||rs2167750||rs2276936||rs2602116||rs2604209||rs28418580||rs28673752||rs2904162||rs3017896||rs34154818||rs3775380||rs3775389||rs3822072||rs3822076||rs6824451||rs6825776||rs7657817||rs7662156||rs7694958||rs7695177||rs987469||rs9991328||rs9999958	TRUE	intron_variant	MODIFIER	FAM13A	ENSG00000138640	1.641	0.99114	89706643	rs987469	intron_variant	MODIFIER	ENSG00000138640	FAM13A	0.775	FAM13A (77950) - ENSG00000138640	FAM13A (19296) - ENSG00000138640
4_19	86631091	90342785	FALSE	4	89725056	88803905	rs10012624	chr4:89725056_A_C	L_HDL_FC	C	A	0.4642	0.0161	0.4616	0.5805	-0.0184	0.0017	26.85	---	33.6	3.011	2	0.6538	Free Cholesterol in Large HDL	mmol/L	Lipoprotein subclasses	Large HDL (average diameter 12.1 nm)	Non-derived	23563	23863	-0.043604	0.0159863	2.19517	-0.00895576	0.0130471	0.307637	-0.0183204	0.00171956	25.7776	rs10011342||rs10012624||rs11097195||rs11725153||rs13118477||rs13131633||rs13133548||rs13147493||rs1377290||rs17815990||rs1801915||rs1804080||rs1903002||rs2167750||rs2276936||rs2602116||rs2604209||rs28418580||rs28673752||rs2904162||rs3017896||rs34154818||rs3775380||rs3775389||rs3822072||rs3822076||rs6824451||rs6825776||rs7657817||rs7662156||rs7694958||rs7695177||rs987469||rs9991328||rs9999958	TRUE	intron_variant	MODIFIER	FAM13A	ENSG00000138640	1.641	0.99114	89706643	rs987469	intron_variant	MODIFIER	ENSG00000138640	FAM13A	0.775	FAM13A (77950) - ENSG00000138640	FAM13A (19296) - ENSG00000138640
4_19	86631091	90342785	FALSE	4	89725056	88803905	rs10012624	chr4:89725056_A_C	L_HDL_L	C	A	0.4642	0.0162	0.4616	0.5805	-0.0189	0.0017	28.22	---	53.1	4.267	2	0.9266	Total Lipids in Large HDL	mmol/L	Lipoprotein subclasses	Large HDL (average diameter 12.1 nm)	Composite	23559	23859	-0.0494908	0.0159596	2.71473	-0.00903799	0.0129253	0.3148	-0.018721	0.00171729	26.9453	rs10011342||rs10012624||rs11097195||rs11725153||rs13118477||rs13131633||rs13133548||rs13147493||rs1377290||rs17815990||rs1801915||rs1804080||rs1903002||rs2167750||rs2276936||rs2602116||rs2604209||rs28418580||rs28673752||rs2904162||rs3017896||rs34154818||rs3775380||rs3775389||rs3822072||rs3822076||rs6824451||rs6825776||rs7657817||rs7662156||rs7694958||rs7695177||rs987469||rs9991328||rs9999958	TRUE	intron_variant	MODIFIER	FAM13A	ENSG00000138640	1.641	0.99114	89706643	rs987469	intron_variant	MODIFIER	ENSG00000138640	FAM13A	0.775	FAM13A (77950) - ENSG00000138640	FAM13A (19296) - ENSG00000138640
4_19	86631091	90342785	FALSE	4	89725056	88803905	rs10012624	chr4:89725056_A_C	L_HDL_P	C	A	0.4642	0.0162	0.4616	0.5805	-0.0187	0.0017	27.94	---	50.6	4.047	2	0.8787	Concentration of Large HDL Particles	mmol/L	Lipoprotein subclasses	Large HDL (average diameter 12.1 nm)	Non-derived	23558	23858	-0.0460169	0.0160091	2.3928	-0.00495111	0.0129134	0.154024	-0.0186367	0.00170829	26.9839	rs10011342||rs10012624||rs11097195||rs11725153||rs13118477||rs13131633||rs13133548||rs13147493||rs1377290||rs17815990||rs1801915||rs1804080||rs1903002||rs2167750||rs2276936||rs2602116||rs2604209||rs28418580||rs28673752||rs2904162||rs3017896||rs34154818||rs3775380||rs3775389||rs3822072||rs3822076||rs6824451||rs6825776||rs7657817||rs7662156||rs7694958||rs7695177||rs987469||rs9991328||rs9999958	TRUE	intron_variant	MODIFIER	FAM13A	ENSG00000138640	1.641	0.99114	89706643	rs987469	intron_variant	MODIFIER	ENSG00000138640	FAM13A	0.775	FAM13A (77950) - ENSG00000138640	FAM13A (19296) - ENSG00000138640
4_19	86631091	90342785	FALSE	4	89725056	88803905	rs10012624	chr4:89725056_A_C	L_HDL_PL	C	A	0.4642	0.0163	0.4616	0.5805	-0.0183	0.0017	26.26	---	58.1	4.774	2	1.037	Phospholipids in Large HDL	mmol/L	Lipoprotein subclasses	Large HDL (average diameter 12.1 nm)	Non-derived	23560	23860	-0.0510345	0.0158837	2.88158	-0.00912473	0.0129084	0.319085	-0.0180459	0.00172332	24.9331	rs10011342||rs10012624||rs11097195||rs11725153||rs13118477||rs13131633||rs13133548||rs13147493||rs1377290||rs17815990||rs1801915||rs1804080||rs1903002||rs2167750||rs2276936||rs2602116||rs2604209||rs28418580||rs28673752||rs2904162||rs3017896||rs34154818||rs3775380||rs3775389||rs3822072||rs3822076||rs6824451||rs6825776||rs7657817||rs7662156||rs7694958||rs7695177||rs987469||rs9991328||rs9999958	TRUE	intron_variant	MODIFIER	FAM13A	ENSG00000138640	1.641	0.99114	89706643	rs987469	intron_variant	MODIFIER	ENSG00000138640	FAM13A	0.775	FAM13A (77950) - ENSG00000138640	FAM13A (19296) - ENSG00000138640
4_19	86631091	90342785	FALSE	4	89725056	88803905	rs10012624	chr4:89725056_A_C	L_LDL_FC_pct	C	A	0.4644	0.0166	0.4616	0.5805	-0.0143	0.0019	13.66	-+-	60.1	5.009	2	1.088	Free Cholesterol to Total Lipids in Large LDL percentage	%	Relative lipoprotein lipid concentrations	Large LDL ratios	Percentage	23617	23917	-0.040958	0.0164546	1.89263	0.00738167	0.014041	0.222514	-0.0143237	0.00189901	13.3371	rs10011342||rs10012624||rs11097195||rs11725153||rs13118477||rs13131633||rs13133548||rs13147493||rs1377290||rs17815990||rs1801915||rs1804080||rs1903002||rs2167750||rs2276936||rs2602116||rs2604209||rs28418580||rs28673752||rs2904162||rs3017896||rs34154818||rs3775380||rs3775389||rs3822072||rs3822076||rs6824451||rs6825776||rs7657817||rs7662156||rs7694958||rs7695177||rs987469||rs9991328||rs9999958	TRUE	intron_variant	MODIFIER	FAM13A	ENSG00000138640	1.641	0.99114	89706643	rs987469	intron_variant	MODIFIER	ENSG00000138640	FAM13A	0.775	FAM13A (77950) - ENSG00000138640	FAM13A (19296) - ENSG00000138640
4_19	86631091	90342785	FALSE	4	89725056	88803905	rs10012624	chr4:89725056_A_C	L_VLDL_PL	C	A	0.4645	0.017	0.4616	0.5805	0.0156	0.002	14.73	+-+	89.1	18.381	2	3.991	Phospholipids in Large VLDL	mmol/L	Lipoprotein subclasses	Large VLDL (average diameter 53.6 nm)	Non-derived	23497	23797	0.081312	0.0165692	6.03485	-0.00769732	0.0144567	0.225905	0.0151263	0.00199963	13.4098	rs10011342||rs10012624||rs11097195||rs11725153||rs13118477||rs13131633||rs13133548||rs13147493||rs1377290||rs17815990||rs1801915||rs1804080||rs1903002||rs2167750||rs2276936||rs2602116||rs2604209||rs28418580||rs28673752||rs2904162||rs3017896||rs34154818||rs3775380||rs3775389||rs3822072||rs3822076||rs6824451||rs6825776||rs7657817||rs7662156||rs7694958||rs7695177||rs987469||rs9991328||rs9999958	TRUE	intron_variant	MODIFIER	FAM13A	ENSG00000138640	1.641	0.99114	89706643	rs987469	intron_variant	MODIFIER	ENSG00000138640	FAM13A	0.775	FAM13A (77950) - ENSG00000138640	FAM13A (19296) - ENSG00000138640
4_19	86631091	90342785	FALSE	4	89725056	88803905	rs10012624	chr4:89725056_A_C	M_HDL_C	C	A	0.4644	0.0168	0.4616	0.5805	-0.0144	0.0018	14.67	---	61.8	5.234	2	1.137	Cholesterol in Medium HDL	mmol/L	Lipoprotein subclasses	Medium HDL (average diameter 10.9 nm)	Composite	23568	23868	-0.0512307	0.0161884	2.80891	-0.0134453	0.0134317	0.499182	-0.0139727	0.00184799	13.3982	rs10011342||rs10012624||rs11097195||rs11725153||rs13118477||rs13131633||rs13133548||rs13147493||rs1377290||rs17815990||rs1801915||rs1804080||rs1903002||rs2167750||rs2276936||rs2602116||rs2604209||rs28418580||rs28673752||rs2904162||rs3017896||rs34154818||rs3775380||rs3775389||rs3822072||rs3822076||rs6824451||rs6825776||rs7657817||rs7662156||rs7694958||rs7695177||rs987469||rs9991328||rs9999958	TRUE	intron_variant	MODIFIER	FAM13A	ENSG00000138640	1.641	0.99114	89706643	rs987469	intron_variant	MODIFIER	ENSG00000138640	FAM13A	0.775	FAM13A (77950) - ENSG00000138640	FAM13A (19296) - ENSG00000138640
4_19	86631091	90342785	FALSE	4	89725056	88803905	rs10012624	chr4:89725056_A_C	M_HDL_CE	C	A	0.4644	0.0169	0.4616	0.5805	-0.0147	0.0018	14.94	---	67.4	6.127	2	1.331	Cholesteryl Esters in Medium HDL	mmol/L	Lipoprotein subclasses	Medium HDL (average diameter 10.9 nm)	Non-derived	23569	23869	-0.0545518	0.0162241	3.11198	-0.0133854	0.0134734	0.494197	-0.0141587	0.00185954	13.5757	rs10011342||rs10012624||rs11097195||rs11725153||rs13118477||rs13131633||rs13133548||rs13147493||rs1377290||rs17815990||rs1801915||rs1804080||rs1903002||rs2167750||rs2276936||rs2602116||rs2604209||rs28418580||rs28673752||rs2904162||rs3017896||rs34154818||rs3775380||rs3775389||rs3822072||rs3822076||rs6824451||rs6825776||rs7657817||rs7662156||rs7694958||rs7695177||rs987469||rs9991328||rs9999958	TRUE	intron_variant	MODIFIER	FAM13A	ENSG00000138640	1.641	0.99114	89706643	rs987469	intron_variant	MODIFIER	ENSG00000138640	FAM13A	0.775	FAM13A (77950) - ENSG00000138640	FAM13A (19296) - ENSG00000138640
4_19	86631091	90342785	FALSE	4	89725056	88803905	rs10012624	chr4:89725056_A_C	M_HDL_FC	C	A	0.4643	0.0166	0.4616	0.5805	-0.0131	0.0018	12.66	---	7.5	2.163	2	0.4696	Free Cholesterol in Medium HDL	mmol/L	Lipoprotein subclasses	Medium HDL (average diameter 10.9 nm)	Non-derived	23570	23870	-0.0366058	0.0161151	1.6361	-0.0114041	0.0133828	0.404357	-0.0128487	0.00181537	11.834	rs10011342||rs10012624||rs11097195||rs11725153||rs13118477||rs13131633||rs13133548||rs13147493||rs1377290||rs17815990||rs1801915||rs1804080||rs1903002||rs2167750||rs2276936||rs2602116||rs2604209||rs28418580||rs28673752||rs2904162||rs3017896||rs34154818||rs3775380||rs3775389||rs3822072||rs3822076||rs6824451||rs6825776||rs7657817||rs7662156||rs7694958||rs7695177||rs987469||rs9991328||rs9999958	TRUE	intron_variant	MODIFIER	FAM13A	ENSG00000138640	1.641	0.99114	89706643	rs987469	intron_variant	MODIFIER	ENSG00000138640	FAM13A	0.775	FAM13A (77950) - ENSG00000138640	FAM13A (19296) - ENSG00000138640
4_19	86631091	90342785	FALSE	4	89725056	88803905	rs10012624	chr4:89725056_A_C	M_HDL_FC_pct	C	A	0.4642	0.0161	0.4616	0.5805	-0.016	0.0017	19.47	---	0	0.713	2	0.1547	Free Cholesterol to Total Lipids in Medium HDL percentage	%	Relative lipoprotein lipid concentrations	Medium HDL ratios	Percentage	23642	23942	-0.0176621	0.0161159	0.563676	-0.00484871	0.0133552	0.144746	-0.0161291	0.00175828	19.3379	rs10011342||rs10012624||rs11097195||rs11725153||rs13118477||rs13131633||rs13133548||rs13147493||rs1377290||rs17815990||rs1801915||rs1804080||rs1903002||rs2167750||rs2276936||rs2602116||rs2604209||rs28418580||rs28673752||rs2904162||rs3017896||rs34154818||rs3775380||rs3775389||rs3822072||rs3822076||rs6824451||rs6825776||rs7657817||rs7662156||rs7694958||rs7695177||rs987469||rs9991328||rs9999958	TRUE	intron_variant	MODIFIER	FAM13A	ENSG00000138640	1.641	0.99114	89706643	rs987469	intron_variant	MODIFIER	ENSG00000138640	FAM13A	0.775	FAM13A (77950) - ENSG00000138640	FAM13A (19296) - ENSG00000138640
4_19	86631091	90342785	FALSE	4	89725056	88803905	rs10012624	chr4:89725056_A_C	M_HDL_P	C	A	0.4644	0.0168	0.4616	0.5805	-0.0122	0.0018	10.64	---	45.3	3.654	2	0.7935	Concentration of Medium HDL Particles	mmol/L	Lipoprotein subclasses	Medium HDL (average diameter 10.9 nm)	Non-derived	23565	23865	-0.0427919	0.0162401	2.07495	-0.0148606	0.0134752	0.568458	-0.0117205	0.0018486	9.63926	rs10011342||rs10012624||rs11097195||rs11725153||rs13118477||rs13131633||rs13133548||rs13147493||rs1377290||rs17815990||rs1801915||rs1804080||rs1903002||rs2167750||rs2276936||rs2602116||rs2604209||rs28418580||rs28673752||rs2904162||rs3017896||rs34154818||rs3775380||rs3775389||rs3822072||rs3822076||rs6824451||rs6825776||rs7657817||rs7662156||rs7694958||rs7695177||rs987469||rs9991328||rs9999958	TRUE	intron_variant	MODIFIER	FAM13A	ENSG00000138640	1.641	0.99114	89706643	rs987469	intron_variant	MODIFIER	ENSG00000138640	FAM13A	0.775	FAM13A (77950) - ENSG00000138640	FAM13A (19296) - ENSG00000138640
4_19	86631091	90342785	FALSE	4	89725056	88803905	rs10012624	chr4:89725056_A_C	S_HDL_TG	C	A	0.4643	0.0164	0.4616	0.5805	0.0189	0.0019	22.34	+-+	84.2	12.658	2	2.749	Triglycerides in Small HDL	mmol/L	Lipoprotein subclasses	Small HDL (average diameter 8.7 nm)	Non-derived	23578	23878	0.0732619	0.0167069	4.93584	-0.00196094	0.0145988	0.0490765	0.0185696	0.00194423	20.8917	rs10011342||rs10012624||rs11097195||rs11725153||rs13118477||rs13131633||rs13133548||rs13147493||rs1377290||rs17815990||rs1801915||rs1804080||rs1903002||rs2167750||rs2276936||rs2602116||rs2604209||rs28418580||rs28673752||rs2904162||rs3017896||rs34154818||rs3775380||rs3775389||rs3822072||rs3822076||rs6824451||rs6825776||rs7657817||rs7662156||rs7694958||rs7695177||rs987469||rs9991328||rs9999958	TRUE	intron_variant	MODIFIER	FAM13A	ENSG00000138640	1.641	0.99114	89706643	rs987469	intron_variant	MODIFIER	ENSG00000138640	FAM13A	0.775	FAM13A (77950) - ENSG00000138640	FAM13A (19296) - ENSG00000138640
4_19	86631091	90342785	FALSE	4	89725056	88803905	rs10012624	chr4:89725056_A_C	S_HDL_TG_pct	C	A	0.4643	0.0164	0.4616	0.5805	0.0192	0.0019	24.05	+-+	83.2	11.917	2	2.588	Triglycerides to Total Lipids in Small HDL percentage	%	Relative lipoprotein lipid concentrations	Small HDL ratios	Percentage	23648	23948	0.070224	0.0164885	4.68745	-0.00239741	0.0141842	0.0625917	0.0189163	0.0018975	22.6816	rs10011342||rs10012624||rs11097195||rs11725153||rs13118477||rs13131633||rs13133548||rs13147493||rs1377290||rs17815990||rs1801915||rs1804080||rs1903002||rs2167750||rs2276936||rs2602116||rs2604209||rs28418580||rs28673752||rs2904162||rs3017896||rs34154818||rs3775380||rs3775389||rs3822072||rs3822076||rs6824451||rs6825776||rs7657817||rs7662156||rs7694958||rs7695177||rs987469||rs9991328||rs9999958	TRUE	intron_variant	MODIFIER	FAM13A	ENSG00000138640	1.641	0.99114	89706643	rs987469	intron_variant	MODIFIER	ENSG00000138640	FAM13A	0.775	FAM13A (77950) - ENSG00000138640	FAM13A (19296) - ENSG00000138640
4_19	86631091	90342785	FALSE	4	89725056	88803905	rs10012624	chr4:89725056_A_C	TG_by_PG	C	A	0.4643	0.0165	0.4616	0.5805	0.0175	0.0019	20.43	+-+	85	13.347	2	2.898	Triglycerides to Phosphoglycerides ratio	ratio	Other lipids		Ratio	23435	23735	0.0717407	0.0162196	5.0119	-0.00294747	0.0140291	0.0790466	0.0171279	0.00188188	19.0502	rs10011342||rs10012624||rs11097195||rs11725153||rs13118477||rs13131633||rs13133548||rs13147493||rs1377290||rs17815990||rs1801915||rs1804080||rs1903002||rs2167750||rs2276936||rs2602116||rs2604209||rs28418580||rs28673752||rs2904162||rs3017896||rs34154818||rs3775380||rs3775389||rs3822072||rs3822076||rs6824451||rs6825776||rs7657817||rs7662156||rs7694958||rs7695177||rs987469||rs9991328||rs9999958	TRUE	intron_variant	MODIFIER	FAM13A	ENSG00000138640	1.641	0.99114	89706643	rs987469	intron_variant	MODIFIER	ENSG00000138640	FAM13A	0.775	FAM13A (77950) - ENSG00000138640	FAM13A (19296) - ENSG00000138640
4_19	86631091	90342785	FALSE	4	89725056	88803905	rs10012624	chr4:89725056_A_C	XL_HDL_C	C	A	0.4642	0.016	0.4616	0.5805	-0.0176	0.0018	22.2	---	0	0.806	2	0.1751	Cholesterol in Very Large HDL	mmol/L	Lipoprotein subclasses	Very large HDL (average diameter 14.3 nm)	Composite	23554	23854	-0.0303772	0.0164262	1.19103	-0.0114441	0.0138001	0.390459	-0.0175046	0.00180636	21.4805	rs10011342||rs10012624||rs11097195||rs11725153||rs13118477||rs13131633||rs13133548||rs13147493||rs1377290||rs17815990||rs1801915||rs1804080||rs1903002||rs2167750||rs2276936||rs2602116||rs2604209||rs28418580||rs28673752||rs2904162||rs3017896||rs34154818||rs3775380||rs3775389||rs3822072||rs3822076||rs6824451||rs6825776||rs7657817||rs7662156||rs7694958||rs7695177||rs987469||rs9991328||rs9999958	TRUE	intron_variant	MODIFIER	FAM13A	ENSG00000138640	1.641	0.99114	89706643	rs987469	intron_variant	MODIFIER	ENSG00000138640	FAM13A	0.775	FAM13A (77950) - ENSG00000138640	FAM13A (19296) - ENSG00000138640
4_19	86631091	90342785	FALSE	4	89725056	88803905	rs10012624	chr4:89725056_A_C	XL_HDL_CE	C	A	0.4642	0.016	0.4616	0.5805	-0.0183	0.0018	24.65	---	0	1.02	2	0.2214	Cholesteryl Esters in Very Large HDL	mmol/L	Lipoprotein subclasses	Very large HDL (average diameter 14.3 nm)	Non-derived	23555	23855	-0.0331833	0.0163732	1.36962	-0.0122826	0.013684	0.432495	-0.0182657	0.00178717	23.7943	rs10011342||rs10012624||rs11097195||rs11725153||rs13118477||rs13131633||rs13133548||rs13147493||rs1377290||rs17815990||rs1801915||rs1804080||rs1903002||rs2167750||rs2276936||rs2602116||rs2604209||rs28418580||rs28673752||rs2904162||rs3017896||rs34154818||rs3775380||rs3775389||rs3822072||rs3822076||rs6824451||rs6825776||rs7657817||rs7662156||rs7694958||rs7695177||rs987469||rs9991328||rs9999958	TRUE	intron_variant	MODIFIER	FAM13A	ENSG00000138640	1.641	0.99114	89706643	rs987469	intron_variant	MODIFIER	ENSG00000138640	FAM13A	0.775	FAM13A (77950) - ENSG00000138640	FAM13A (19296) - ENSG00000138640
4_19	86631091	90342785	FALSE	4	89725056	88803905	rs10012624	chr4:89725056_A_C	XL_HDL_FC	C	A	0.4643	0.0163	0.4616	0.5805	-0.0146	0.0019	14.36	---	0	0.166	2	0.03612	Free Cholesterol in Very Large HDL	mmol/L	Lipoprotein subclasses	Very large HDL (average diameter 14.3 nm)	Non-derived	23556	23856	-0.0165533	0.0166244	0.495686	-0.00906495	0.0141918	0.281508	-0.014646	0.00188592	14.0914	rs10011342||rs10012624||rs11097195||rs11725153||rs13118477||rs13131633||rs13133548||rs13147493||rs1377290||rs17815990||rs1801915||rs1804080||rs1903002||rs2167750||rs2276936||rs2602116||rs2604209||rs28418580||rs28673752||rs2904162||rs3017896||rs34154818||rs3775380||rs3775389||rs3822072||rs3822076||rs6824451||rs6825776||rs7657817||rs7662156||rs7694958||rs7695177||rs987469||rs9991328||rs9999958	TRUE	intron_variant	MODIFIER	FAM13A	ENSG00000138640	1.641	0.99114	89706643	rs987469	intron_variant	MODIFIER	ENSG00000138640	FAM13A	0.775	FAM13A (77950) - ENSG00000138640	FAM13A (19296) - ENSG00000138640
4_19	86631091	90342785	FALSE	4	89725056	88803905	rs10012624	chr4:89725056_A_C	XL_HDL_FC_pct	C	A	0.4642	0.0162	0.4616	0.5805	0.0176	0.0017	23.94	+++	8	2.174	2	0.4721	Free Cholesterol to Total Lipids in Very Large HDL percentage	%	Relative lipoprotein lipid concentrations	Very large HDL ratios	Percentage	23632	23932	0.0414623	0.0162831	1.96314	0.0166177	0.0131466	0.685668	0.0173467	0.00174146	22.6464	rs10011342||rs10012624||rs11097195||rs11725153||rs13118477||rs13131633||rs13133548||rs13147493||rs1377290||rs17815990||rs1801915||rs1804080||rs1903002||rs2167750||rs2276936||rs2602116||rs2604209||rs28418580||rs28673752||rs2904162||rs3017896||rs34154818||rs3775380||rs3775389||rs3822072||rs3822076||rs6824451||rs6825776||rs7657817||rs7662156||rs7694958||rs7695177||rs987469||rs9991328||rs9999958	TRUE	intron_variant	MODIFIER	FAM13A	ENSG00000138640	1.641	0.99114	89706643	rs987469	intron_variant	MODIFIER	ENSG00000138640	FAM13A	0.775	FAM13A (77950) - ENSG00000138640	FAM13A (19296) - ENSG00000138640
4_19	86631091	90342785	FALSE	4	89725056	88803905	rs10012624	chr4:89725056_A_C	XL_HDL_L	C	A	0.4642	0.016	0.4616	0.5805	-0.0171	0.0018	21.23	---	0	0.853	2	0.1853	Total Lipids in Very Large HDL	mmol/L	Lipoprotein subclasses	Very large HDL (average diameter 14.3 nm)	Composite	23552	23852	-0.0306049	0.016393	1.20825	-0.0114069	0.0137556	0.390447	-0.0169872	0.00179607	20.5032	rs10011342||rs10012624||rs11097195||rs11725153||rs13118477||rs13131633||rs13133548||rs13147493||rs1377290||rs17815990||rs1801915||rs1804080||rs1903002||rs2167750||rs2276936||rs2602116||rs2604209||rs28418580||rs28673752||rs2904162||rs3017896||rs34154818||rs3775380||rs3775389||rs3822072||rs3822076||rs6824451||rs6825776||rs7657817||rs7662156||rs7694958||rs7695177||rs987469||rs9991328||rs9999958	TRUE	intron_variant	MODIFIER	FAM13A	ENSG00000138640	1.641	0.99114	89706643	rs987469	intron_variant	MODIFIER	ENSG00000138640	FAM13A	0.775	FAM13A (77950) - ENSG00000138640	FAM13A (19296) - ENSG00000138640
4_19	86631091	90342785	FALSE	4	89725056	88803905	rs10012624	chr4:89725056_A_C	XL_HDL_P	C	A	0.4642	0.016	0.4616	0.5805	-0.0157	0.0018	17.83	---	0	0.344	2	0.07468	Concentration of Very Large HDL Particles	mmol/L	Lipoprotein subclasses	Very large HDL (average diameter 14.3 nm)	Non-derived	23551	23851	-0.0202691	0.0164709	0.660599	-0.00856691	0.0138589	0.27045	-0.0157834	0.00181345	17.4926	rs10011342||rs10012624||rs11097195||rs11725153||rs13118477||rs13131633||rs13133548||rs13147493||rs1377290||rs17815990||rs1801915||rs1804080||rs1903002||rs2167750||rs2276936||rs2602116||rs2604209||rs28418580||rs28673752||rs2904162||rs3017896||rs34154818||rs3775380||rs3775389||rs3822072||rs3822076||rs6824451||rs6825776||rs7657817||rs7662156||rs7694958||rs7695177||rs987469||rs9991328||rs9999958	TRUE	intron_variant	MODIFIER	FAM13A	ENSG00000138640	1.641	0.99114	89706643	rs987469	intron_variant	MODIFIER	ENSG00000138640	FAM13A	0.775	FAM13A (77950) - ENSG00000138640	FAM13A (19296) - ENSG00000138640
4_19	86631091	90342785	FALSE	4	89725056	88803905	rs10012624	chr4:89725056_A_C	XL_HDL_PL	C	A	0.4642	0.016	0.4616	0.5805	-0.0173	0.0018	21.92	---	0	1.176	2	0.2553	Phospholipids in Very Large HDL	mmol/L	Lipoprotein subclasses	Very large HDL (average diameter 14.3 nm)	Non-derived	23553	23853	-0.0339859	0.0163427	1.42522	-0.0124287	0.0137042	0.438368	-0.0171499	0.00178865	21.0474	rs10011342||rs10012624||rs11097195||rs11725153||rs13118477||rs13131633||rs13133548||rs13147493||rs1377290||rs17815990||rs1801915||rs1804080||rs1903002||rs2167750||rs2276936||rs2602116||rs2604209||rs28418580||rs28673752||rs2904162||rs3017896||rs34154818||rs3775380||rs3775389||rs3822072||rs3822076||rs6824451||rs6825776||rs7657817||rs7662156||rs7694958||rs7695177||rs987469||rs9991328||rs9999958	TRUE	intron_variant	MODIFIER	FAM13A	ENSG00000138640	1.641	0.99114	89706643	rs987469	intron_variant	MODIFIER	ENSG00000138640	FAM13A	0.775	FAM13A (77950) - ENSG00000138640	FAM13A (19296) - ENSG00000138640
4_19	86631091	90342785	FALSE	4	89725056	88803905	rs10012624	chr4:89725056_A_C	XL_HDL_PL_pct	C	A	0.4643	0.0163	0.4616	0.5805	-0.0156	0.0018	17.37	---	29.4	2.831	2	0.6148	Phospholipids to Total Lipids in Very Large HDL percentage	%	Relative lipoprotein lipid concentrations	Very large HDL ratios	Percentage	23629	23929	-0.0425105	0.0162796	2.04478	-0.0119018	0.013688	0.415023	-0.0153061	0.00182366	16.3246	rs10011342||rs10012624||rs11097195||rs11725153||rs13118477||rs13131633||rs13133548||rs13147493||rs1377290||rs17815990||rs1801915||rs1804080||rs1903002||rs2167750||rs2276936||rs2602116||rs2604209||rs28418580||rs28673752||rs2904162||rs3017896||rs34154818||rs3775380||rs3775389||rs3822072||rs3822076||rs6824451||rs6825776||rs7657817||rs7662156||rs7694958||rs7695177||rs987469||rs9991328||rs9999958	TRUE	intron_variant	MODIFIER	FAM13A	ENSG00000138640	1.641	0.99114	89706643	rs987469	intron_variant	MODIFIER	ENSG00000138640	FAM13A	0.775	FAM13A (77950) - ENSG00000138640	FAM13A (19296) - ENSG00000138640
4_19	86631091	90342785	FALSE	4	89730074	88808923	rs2167750	chr4:89730074_C_T	L_VLDL_L	C	T	0.4654	0.017	0.4624	0.581	0.0151	0.002	13.59	+-+	88.2	16.999	2	3.691	Total Lipids in Large VLDL	mmol/L	Lipoprotein subclasses	Large VLDL (average diameter 53.6 nm)	Composite	23496	23796	0.0785272	0.0166447	5.62281	-0.00737	0.0144849	0.214038	0.0145593	0.00200895	12.3712	rs10011342||rs10012624||rs11097195||rs11725153||rs13118477||rs13131633||rs13133548||rs13147493||rs1377290||rs17815990||rs1801915||rs1804080||rs1903002||rs2167750||rs2276936||rs2602116||rs2604209||rs28418580||rs28673752||rs2904162||rs3017896||rs34154818||rs3775380||rs3775389||rs3822072||rs3822076||rs6824451||rs6825776||rs7657817||rs7662156||rs7694958||rs7695177||rs987469||rs9991328||rs9999958	TRUE	intron_variant	MODIFIER	FAM13A	ENSG00000138640	0.157	0.985314	89706643	rs987469	intron_variant	MODIFIER	ENSG00000138640	FAM13A	0.775	FAM13A (82968) - ENSG00000138640	FAM13A (14278) - ENSG00000138640
4_19	86631091	90342785	FALSE	4	89730074	88808923	rs2167750	chr4:89730074_C_T	L_VLDL_TG	C	T	0.4653	0.0169	0.4624	0.581	0.015	0.002	13.73	+-+	86.2	14.5	2	3.149	Triglycerides in Large VLDL	mmol/L	Lipoprotein subclasses	Large VLDL (average diameter 53.6 nm)	Non-derived	23501	23801	0.073569	0.0166792	4.98727	-0.00611981	0.014478	0.172298	0.0145916	0.00199434	12.5943	rs10011342||rs10012624||rs11097195||rs11725153||rs13118477||rs13131633||rs13133548||rs13147493||rs1377290||rs17815990||rs1801915||rs1804080||rs1903002||rs2167750||rs2276936||rs2602116||rs2604209||rs28418580||rs28673752||rs2904162||rs3017896||rs34154818||rs3775380||rs3775389||rs3822072||rs3822076||rs6824451||rs6825776||rs7657817||rs7662156||rs7694958||rs7695177||rs987469||rs9991328||rs9999958	TRUE	intron_variant	MODIFIER	FAM13A	ENSG00000138640	0.157	0.985314	89706643	rs987469	intron_variant	MODIFIER	ENSG00000138640	FAM13A	0.775	FAM13A (82968) - ENSG00000138640	FAM13A (14278) - ENSG00000138640
4_19	86631091	90342785	FALSE	4	89730074	88808923	rs2167750	chr4:89730074_C_T	M_VLDL_TG	C	T	0.4654	0.017	0.4624	0.581	0.0142	0.002	12.1	+-+	88.9	18.071	2	3.924	Triglycerides in Medium VLDL	mmol/L	Lipoprotein subclasses	Medium VLDL (average diameter 44.5 nm)	Non-derived	23508	23808	0.0795563	0.0167182	5.71021	-0.00985749	0.0145599	0.302433	0.0137113	0.00201586	10.9856	rs10011342||rs10012624||rs11097195||rs11725153||rs13118477||rs13131633||rs13133548||rs13147493||rs1377290||rs17815990||rs1801915||rs1804080||rs1903002||rs2167750||rs2276936||rs2602116||rs2604209||rs28418580||rs28673752||rs2904162||rs3017896||rs34154818||rs3775380||rs3775389||rs3822072||rs3822076||rs6824451||rs6825776||rs7657817||rs7662156||rs7694958||rs7695177||rs987469||rs9991328||rs9999958	TRUE	intron_variant	MODIFIER	FAM13A	ENSG00000138640	0.157	0.985314	89706643	rs987469	intron_variant	MODIFIER	ENSG00000138640	FAM13A	0.775	FAM13A (82968) - ENSG00000138640	FAM13A (14278) - ENSG00000138640
4_19	86631091	90342785	FALSE	4	89741269	88820118	rs3822072	chr4:89741269_A_G	HDL_TG	G	A	0.4523	0.0171	0.4493	0.5659	0.0134	0.0019	11.27	+-+	64	5.556	2	1.206	Triglycerides in HDL	mmol/L	Triglycerides		Composite	23410	23710	0.0458921	0.0167057	2.22093	-0.00603203	0.0146077	0.167712	0.013291	0.00197274	10.7924	rs10011342||rs10012624||rs11097195||rs11725153||rs13118477||rs13131633||rs13133548||rs13147493||rs1377290||rs1801915||rs1804080||rs1903002||rs2167750||rs2276936||rs2604209||rs28418580||rs2904162||rs34154818||rs3775380||rs3775389||rs3822072||rs3822076||rs6824451||rs6825776||rs7662156||rs7694958||rs7695177||rs987469||rs9991328	TRUE	intron_variant	MODIFIER	FAM13A	ENSG00000138640	0.070	0.934242	89706643	rs987469	intron_variant	MODIFIER	ENSG00000138640	FAM13A	0.775	FAM13A (94163) - ENSG00000138640	FAM13A (3083) - ENSG00000138640
4_19	86631091	90342785	FALSE	4	89741269	88820118	rs3822072	chr4:89741269_A_G	M_HDL_CE_pct	G	A	0.4523	0.0172	0.4493	0.5659	-0.0176	0.0019	19.06	-+-	78.8	9.452	2	2.052	Cholesteryl Esters to Total Lipids in Medium HDL percentage	%	Relative lipoprotein lipid concentrations	Medium HDL ratios	Percentage	23641	23941	-0.058255	0.0166217	3.34005	0.00932296	0.0144602	0.284748	-0.0174829	0.00195909	18.3471	rs10011342||rs10012624||rs11097195||rs11725153||rs13118477||rs13131633||rs13133548||rs13147493||rs1377290||rs1801915||rs1804080||rs1903002||rs2167750||rs2276936||rs2604209||rs28418580||rs2904162||rs34154818||rs3775380||rs3775389||rs3822072||rs3822076||rs6824451||rs6825776||rs7662156||rs7694958||rs7695177||rs987469||rs9991328	TRUE	intron_variant	MODIFIER	FAM13A	ENSG00000138640	0.070	0.934242	89706643	rs987469	intron_variant	MODIFIER	ENSG00000138640	FAM13A	0.775	FAM13A (94163) - ENSG00000138640	FAM13A (3083) - ENSG00000138640
4_19	86631091	90342785	FALSE	4	89741269	88820118	rs3822072	chr4:89741269_A_G	M_HDL_C_pct	G	A	0.4523	0.017	0.4493	0.5659	-0.0191	0.0019	23.56	-+-	78.9	9.481	2	2.059	Cholesterol to Total Lipids in Medium HDL percentage	%	Relative lipoprotein lipid concentrations	Medium HDL ratios	Percentage	23640	23940	-0.0571394	0.0164355	3.29428	0.00979181	0.0142261	0.308684	-0.0191157	0.0019084	22.8899	rs10011342||rs10012624||rs11097195||rs11725153||rs13118477||rs13131633||rs13133548||rs13147493||rs1377290||rs1801915||rs1804080||rs1903002||rs2167750||rs2276936||rs2604209||rs28418580||rs2904162||rs34154818||rs3775380||rs3775389||rs3822072||rs3822076||rs6824451||rs6825776||rs7662156||rs7694958||rs7695177||rs987469||rs9991328	TRUE	intron_variant	MODIFIER	FAM13A	ENSG00000138640	0.070	0.934242	89706643	rs987469	intron_variant	MODIFIER	ENSG00000138640	FAM13A	0.775	FAM13A (94163) - ENSG00000138640	FAM13A (3083) - ENSG00000138640
4_19	86631091	90342785	FALSE	4	89741269	88820118	rs3822072	chr4:89741269_A_G	M_HDL_PL_pct	G	A	0.4523	0.017	0.4493	0.5659	0.0176	0.0019	20.1	+-+	63.6	5.5	2	1.194	Phospholipids to Total Lipids in Medium HDL percentage	%	Relative lipoprotein lipid concentrations	Medium HDL ratios	Percentage	23639	23939	0.0403256	0.0165507	1.82884	-0.00948504	0.0142712	0.295602	0.0178188	0.00191317	19.9088	rs10011342||rs10012624||rs11097195||rs11725153||rs13118477||rs13131633||rs13133548||rs13147493||rs1377290||rs1801915||rs1804080||rs1903002||rs2167750||rs2276936||rs2604209||rs28418580||rs2904162||rs34154818||rs3775380||rs3775389||rs3822072||rs3822076||rs6824451||rs6825776||rs7662156||rs7694958||rs7695177||rs987469||rs9991328	TRUE	intron_variant	MODIFIER	FAM13A	ENSG00000138640	0.070	0.934242	89706643	rs987469	intron_variant	MODIFIER	ENSG00000138640	FAM13A	0.775	FAM13A (94163) - ENSG00000138640	FAM13A (3083) - ENSG00000138640
4_19	86631091	90342785	FALSE	4	89741269	88820118	rs3822072	chr4:89741269_A_G	M_LDL_FC_pct	G	A	0.4522	0.0169	0.4493	0.5659	-0.0156	0.0019	15.94	-+-	70.5	6.774	2	1.471	Free Cholesterol to Total Lipids in Medium LDL percentage	%	Relative lipoprotein lipid concentrations	Medium LDL ratios	Percentage	23622	23922	-0.0462877	0.0164864	2.30183	0.0104328	0.0143103	0.331635	-0.0156214	0.00190758	15.5797	rs10011342||rs10012624||rs11097195||rs11725153||rs13118477||rs13131633||rs13133548||rs13147493||rs1377290||rs1801915||rs1804080||rs1903002||rs2167750||rs2276936||rs2604209||rs28418580||rs2904162||rs34154818||rs3775380||rs3775389||rs3822072||rs3822076||rs6824451||rs6825776||rs7662156||rs7694958||rs7695177||rs987469||rs9991328	TRUE	intron_variant	MODIFIER	FAM13A	ENSG00000138640	0.070	0.934242	89706643	rs987469	intron_variant	MODIFIER	ENSG00000138640	FAM13A	0.775	FAM13A (94163) - ENSG00000138640	FAM13A (3083) - ENSG00000138640
4_19	86631091	90342785	FALSE	4	89741269	88820118	rs3822072	chr4:89741269_A_G	Omega_6_pct	G	A	0.4524	0.0172	0.4493	0.5659	-0.0129	0.0019	10.49	---	33.2	2.996	2	0.6505	Omega-6 Fatty Acids to Total Fatty Acids percentage	%	Fatty acids	Fatty acid ratios	Percentage	23452	23752	-0.0381137	0.0165617	1.67012	-0.000977079	0.0145452	0.023906	-0.0127441	0.00197271	9.98059	rs10011342||rs10012624||rs11097195||rs11725153||rs13118477||rs13131633||rs13133548||rs13147493||rs1377290||rs1801915||rs1804080||rs1903002||rs2167750||rs2276936||rs2604209||rs28418580||rs2904162||rs34154818||rs3775380||rs3775389||rs3822072||rs3822076||rs6824451||rs6825776||rs7662156||rs7694958||rs7695177||rs987469||rs9991328	TRUE	intron_variant	MODIFIER	FAM13A	ENSG00000138640	0.070	0.934242	89706643	rs987469	intron_variant	MODIFIER	ENSG00000138640	FAM13A	0.775	FAM13A (94163) - ENSG00000138640	FAM13A (3083) - ENSG00000138640
4_19	86631091	90342785	FALSE	4	89741269	88820118	rs3822072	chr4:89741269_A_G	XXL_VLDL_L	G	A	0.4524	0.0174	0.4493	0.5659	0.0126	0.002	9.8	+-+	58.6	4.828	2	1.048	Total Lipids in Chylomicrons and Extremely Large VLDL	mmol/L	Lipoprotein subclasses	Chylomicrons and extremely large VLDL (particle diameters from 75 nm upwards)	Composite	23482	23782	0.03744	0.0167477	1.59546	-0.0108965	0.0144978	0.344579	0.0126685	0.00199871	9.634	rs10011342||rs10012624||rs11097195||rs11725153||rs13118477||rs13131633||rs13133548||rs13147493||rs1377290||rs1801915||rs1804080||rs1903002||rs2167750||rs2276936||rs2604209||rs28418580||rs2904162||rs34154818||rs3775380||rs3775389||rs3822072||rs3822076||rs6824451||rs6825776||rs7662156||rs7694958||rs7695177||rs987469||rs9991328	TRUE	intron_variant	MODIFIER	FAM13A	ENSG00000138640	0.070	0.934242	89706643	rs987469	intron_variant	MODIFIER	ENSG00000138640	FAM13A	0.775	FAM13A (94163) - ENSG00000138640	FAM13A (3083) - ENSG00000138640
4_19	86631091	90342785	FALSE	4	89741269	88820118	rs3822072	chr4:89741269_A_G	XXL_VLDL_P	G	A	0.4524	0.0174	0.4493	0.5659	0.0132	0.002	10.87	+-+	63.7	5.513	2	1.197	Concentration of Chylomicrons and Extremely Large VLDL Particles	mmol/L	Lipoprotein subclasses	Chylomicrons and extremely large VLDL (particle diameters from 75 nm upwards)	Non-derived	23481	23781	0.0402283	0.016672	1.80066	-0.0114306	0.0145109	0.365664	0.0133202	0.0019902	10.66	rs10011342||rs10012624||rs11097195||rs11725153||rs13118477||rs13131633||rs13133548||rs13147493||rs1377290||rs1801915||rs1804080||rs1903002||rs2167750||rs2276936||rs2604209||rs28418580||rs2904162||rs34154818||rs3775380||rs3775389||rs3822072||rs3822076||rs6824451||rs6825776||rs7662156||rs7694958||rs7695177||rs987469||rs9991328	TRUE	intron_variant	MODIFIER	FAM13A	ENSG00000138640	0.070	0.934242	89706643	rs987469	intron_variant	MODIFIER	ENSG00000138640	FAM13A	0.775	FAM13A (94163) - ENSG00000138640	FAM13A (3083) - ENSG00000138640
4_19	86631091	90342785	FALSE	4	90042785	89121634	rs62306393	chr4:90042785_A_C	Gln	A	C	0.348	0.0233	0.6486	0.8506	0.0152	0.0021	12.07	+++	16.5	2.395	2	0.52	Glutamine	mmol/L	Amino acids		Non-derived	23461	23761	-0.0134236	0.0240234	0.239339	-0.0420241	0.0174512	1.79489	-0.0148459	0.00215517	11.2488	rs10011267||rs10024506||rs11943973||rs1246642||rs13147493||rs1343921||rs142866806||rs17015027||rs17815912||rs17815990||rs2085600||rs2464523||rs2609255||rs2609259||rs2609279||rs2609280||rs2704571||rs2704589||rs28514678||rs28767574||rs35232147||rs4505789||rs4693973||rs4693974||rs56162738||rs59542459||rs60955950||rs62306393||rs6825998||rs6835979||rs72665855||rs72668171||rs74710229||rs7660385	FALSE	downstream_gene_variant	MODIFIER	RP11-84C13.2	ENSG00000270720	0.905	0.86342	90041559	rs7669140	downstream_gene_variant	MODIFIER	ENSG00000270720	RP11-84C13.2	5.550	TIGD2 (6735) - ENSG00000180346	TIGD2 (8817) - ENSG00000180346
4_20	90937236	91551649	FALSE	4	91245506	90324355	rs7658082	chr4:91245506_C_T	HDL_size	T	C	0.5519	0.0343	0.1086	0.4525	0.0126	0.0017	12.58	+++	0	0.86	2	0.1869	Average Diameter for HDL Particles	nm	Lipoprotein particle sizes		Non-derived	23433	23733	-0.0242965	0.0261144	0.453247	-0.0251467	0.0156359	0.967481	-0.0123802	0.00173534	12.0115	rs10026036||rs1461741||rs1841625||rs1903579||rs35914621||rs6813752||rs7656001||rs7658082	TRUE	intron_variant	MODIFIER	CCSER1	ENSG00000184305	1.950	0.879683	91237236	rs1551795	intron_variant	MODIFIER	ENSG00000184305	CCSER1	2.823	MMRN1 (369726) - ENSG00000138722	MMRN1 (372910) - ENSG00000138722
4_20	90937236	91551649	FALSE	4	91245506	90324355	rs7658082	chr4:91245506_C_T	L_HDL_C	T	C	0.5519	0.0343	0.1086	0.4525	0.0117	0.0017	11.06	+++	49.5	3.959	2	0.8598	Cholesterol in Large HDL	mmol/L	Lipoprotein subclasses	Large HDL (average diameter 12.1 nm)	Composite	23561	23861	-0.0298654	0.0260319	0.599853	-0.0402756	0.0154957	2.0294	-0.0112377	0.00172362	10.1525	rs10026036||rs1461741||rs1841625||rs1903579||rs35914621||rs6813752||rs7656001||rs7658082	TRUE	intron_variant	MODIFIER	CCSER1	ENSG00000184305	1.950	0.879683	91237236	rs1551795	intron_variant	MODIFIER	ENSG00000184305	CCSER1	2.823	MMRN1 (369726) - ENSG00000138722	MMRN1 (372910) - ENSG00000138722
4_20	90937236	91551649	FALSE	4	91245506	90324355	rs7658082	chr4:91245506_C_T	L_HDL_CE	T	C	0.5519	0.0343	0.1086	0.4525	0.0115	0.0017	10.72	+++	50.4	4.03	2	0.875	Cholesteryl Esters in Large HDL	mmol/L	Lipoprotein subclasses	Large HDL (average diameter 12.1 nm)	Non-derived	23562	23862	-0.0311547	0.0260808	0.634017	-0.040218	0.0155641	2.01031	-0.0110856	0.00173131	9.81715	rs10026036||rs1461741||rs1841625||rs1903579||rs35914621||rs6813752||rs7656001||rs7658082	TRUE	intron_variant	MODIFIER	CCSER1	ENSG00000184305	1.950	0.879683	91237236	rs1551795	intron_variant	MODIFIER	ENSG00000184305	CCSER1	2.823	MMRN1 (369726) - ENSG00000138722	MMRN1 (372910) - ENSG00000138722
4_20	90937236	91551649	FALSE	4	91245506	90324355	rs7658082	chr4:91245506_C_T	L_HDL_FC	T	C	0.5518	0.0341	0.1086	0.4525	0.0119	0.0017	11.58	+++	36.2	3.136	2	0.6811	Free Cholesterol in Large HDL	mmol/L	Lipoprotein subclasses	Large HDL (average diameter 12.1 nm)	Non-derived	23563	23863	-0.0244281	0.0260111	0.458849	-0.0382267	0.0155503	1.85508	-0.0115618	0.00172093	10.7356	rs10026036||rs1461741||rs1841625||rs1903579||rs35914621||rs6813752||rs7656001||rs7658082	TRUE	intron_variant	MODIFIER	CCSER1	ENSG00000184305	1.950	0.879683	91237236	rs1551795	intron_variant	MODIFIER	ENSG00000184305	CCSER1	2.823	MMRN1 (369726) - ENSG00000138722	MMRN1 (372910) - ENSG00000138722
4_20	90937236	91551649	FALSE	4	91245506	90324355	rs7658082	chr4:91245506_C_T	L_HDL_L	T	C	0.5519	0.0343	0.1086	0.4525	0.012	0.0017	11.8	+++	21	2.531	2	0.5496	Total Lipids in Large HDL	mmol/L	Lipoprotein subclasses	Large HDL (average diameter 12.1 nm)	Composite	23559	23859	-0.0244906	0.0259676	0.461401	-0.0352128	0.015405	1.65236	-0.0117042	0.00171865	11.0109	rs10026036||rs1461741||rs1841625||rs1903579||rs35914621||rs6813752||rs7656001||rs7658082	TRUE	intron_variant	MODIFIER	CCSER1	ENSG00000184305	1.950	0.879683	91237236	rs1551795	intron_variant	MODIFIER	ENSG00000184305	CCSER1	2.823	MMRN1 (369726) - ENSG00000138722	MMRN1 (372910) - ENSG00000138722
4_20	90937236	91551649	FALSE	4	91245506	90324355	rs7658082	chr4:91245506_C_T	L_HDL_P	T	C	0.5518	0.0341	0.1086	0.4525	0.012	0.0017	11.8	+++	46.1	3.712	2	0.806	Concentration of Large HDL Particles	mmol/L	Lipoprotein subclasses	Large HDL (average diameter 12.1 nm)	Non-derived	23558	23858	-0.0239611	0.0260481	0.446558	-0.0405482	0.0153909	2.07446	-0.0115794	0.00170965	10.899	rs10026036||rs1461741||rs1841625||rs1903579||rs35914621||rs6813752||rs7656001||rs7658082	TRUE	intron_variant	MODIFIER	CCSER1	ENSG00000184305	1.950	0.879683	91237236	rs1551795	intron_variant	MODIFIER	ENSG00000184305	CCSER1	2.823	MMRN1 (369726) - ENSG00000138722	MMRN1 (372910) - ENSG00000138722
4_20	90937236	91551649	FALSE	4	91245506	90324355	rs7658082	chr4:91245506_C_T	L_HDL_PL	T	C	0.5519	0.0345	0.1086	0.4525	0.012	0.0017	11.72	+++	0	1.825	2	0.3963	Phospholipids in Large HDL	mmol/L	Lipoprotein subclasses	Large HDL (average diameter 12.1 nm)	Non-derived	23560	23860	-0.0215256	0.025844	0.392654	-0.0318739	0.015385	1.41694	-0.0117492	0.00172469	11.0177	rs10026036||rs1461741||rs1841625||rs1903579||rs35914621||rs6813752||rs7656001||rs7658082	TRUE	intron_variant	MODIFIER	CCSER1	ENSG00000184305	1.950	0.879683	91237236	rs1551795	intron_variant	MODIFIER	ENSG00000184305	CCSER1	2.823	MMRN1 (369726) - ENSG00000138722	MMRN1 (372910) - ENSG00000138722
4_20	90937236	91551649	FALSE	4	91245506	90324355	rs7658082	chr4:91245506_C_T	XL_HDL_PL	T	C	0.5518	0.0342	0.1086	0.4525	0.0117	0.0018	10.38	+++	0	1.354	2	0.2941	Phospholipids in Very Large HDL	mmol/L	Lipoprotein subclasses	Very large HDL (average diameter 14.3 nm)	Non-derived	23553	23853	-0.0318442	0.026591	0.63622	-0.025949	0.0163334	0.950292	-0.0114502	0.00179007	9.79868	rs10026036||rs1461741||rs1841625||rs1903579||rs35914621||rs6813752||rs7656001||rs7658082	TRUE	intron_variant	MODIFIER	CCSER1	ENSG00000184305	1.950	0.879683	91237236	rs1551795	intron_variant	MODIFIER	ENSG00000184305	CCSER1	2.823	MMRN1 (369726) - ENSG00000138722	MMRN1 (372910) - ENSG00000138722
4_20	90937236	91551649	FALSE	4	91245506	90324355	rs7658082	chr4:91245506_C_T	XL_HDL_PL_pct	T	C	0.552	0.0349	0.1086	0.4525	0.0117	0.0018	9.93	+++	0	0.435	2	0.09446	Phospholipids to Total Lipids in Very Large HDL percentage	%	Relative lipoprotein lipid concentrations	Very large HDL ratios	Percentage	23629	23929	-0.0287824	0.0264881	0.557194	-0.00958617	0.0163142	0.254299	-0.0116032	0.0018251	9.68831	rs10026036||rs1461741||rs1841625||rs1903579||rs35914621||rs6813752||rs7656001||rs7658082	TRUE	intron_variant	MODIFIER	CCSER1	ENSG00000184305	1.950	0.879683	91237236	rs1551795	intron_variant	MODIFIER	ENSG00000184305	CCSER1	2.823	MMRN1 (369726) - ENSG00000138722	MMRN1 (372910) - ENSG00000138722
4_20	90937236	91551649	FALSE	4	91251649	90330498	rs1078765	chr4:91251649_A_G	HDL_FC	A	G	0.5529	0.0346	0.1078	0.4516	0.0111	0.0017	9.76	+++	66.8	6.027	2	1.309	Free Cholesterol in HDL	mmol/L	Free cholesterol		Composite	23422	23722	-0.00455114	0.0259929	0.064993	-0.0493401	0.0157413	2.76401	-0.010662	0.00175506	8.90667	rs10026036||rs1461741||rs1841625||rs1903579||rs35914621||rs6813752||rs7656001||rs7658082	TRUE	intron_variant	MODIFIER	CCSER1	ENSG00000184305	7.132	0.882658	91237236	rs1551795	intron_variant	MODIFIER	ENSG00000184305	CCSER1	2.823	MMRN1 (375869) - ENSG00000138722	MMRN1 (379053) - ENSG00000138722
4_20	90937236	91551649	FALSE	4	91251649	90330498	rs1078765	chr4:91251649_A_G	XL_HDL_FC_pct	A	G	0.5528	0.0342	0.1078	0.4516	-0.0119	0.0017	11.2	---	11.7	2.264	2	0.4917	Free Cholesterol to Total Lipids in Very Large HDL percentage	%	Relative lipoprotein lipid concentrations	Very large HDL ratios	Percentage	23632	23932	0.0120911	0.0264182	0.188973	0.0353307	0.0156811	1.61521	0.0115887	0.00174274	10.532	rs10026036||rs1461741||rs1841625||rs1903579||rs35914621||rs6813752||rs7656001||rs7658082	TRUE	intron_variant	MODIFIER	CCSER1	ENSG00000184305	7.132	0.882658	91237236	rs1551795	intron_variant	MODIFIER	ENSG00000184305	CCSER1	2.823	MMRN1 (375869) - ENSG00000138722	MMRN1 (379053) - ENSG00000138722
4_20	90937236	91551649	FALSE	4	91251649	90330498	rs1078765	chr4:91251649_A_G	XL_HDL_L	A	G	0.5528	0.0343	0.1078	0.4516	0.0115	0.0018	9.9	+++	0.1	2.002	2	0.4348	Total Lipids in Very Large HDL	mmol/L	Lipoprotein subclasses	Very large HDL (average diameter 14.3 nm)	Composite	23552	23852	-0.0284749	0.0265965	0.546167	-0.0319618	0.0164075	1.28891	-0.0111404	0.0017974	9.24292	rs10026036||rs1461741||rs1841625||rs1903579||rs35914621||rs6813752||rs7656001||rs7658082	TRUE	intron_variant	MODIFIER	CCSER1	ENSG00000184305	7.132	0.882658	91237236	rs1551795	intron_variant	MODIFIER	ENSG00000184305	CCSER1	2.823	MMRN1 (375869) - ENSG00000138722	MMRN1 (379053) - ENSG00000138722
4_21	94720826	95608579	FALSE	4	95184064	94262913	rs33970526	chr4:95184064_A_AAAG	Ala	A	AAAG	0.5448	0.0114	0.3854	0.4573	0.0146	0.0021	11.77	+++	0	0.628	2	0.1364	Alanine	mmol/L	Amino acids		Non-derived	23460	23760	-0.0134116	0.0175467	0.351967	-0.00303057	0.014833	0.0766993	-0.0148602	0.00210561	11.7706	rs10028613||rs11097414||rs11936789||rs11943926||rs13135934||rs13149359||rs17021463||rs1965049||rs201288694||rs201575116||rs2276910||rs2632412||rs280097||rs28408270||rs28678108||rs3106136||rs34166467||rs3846292||rs3857067||rs4693382||rs6532472||rs6532479||rs6821438||rs7658243||rs767657||rs7678054||rs7694000	FALSE	intron_variant	MODIFIER	SMARCAD1	ENSG00000163104	1.273	0.829695	95170839	rs11722476	missense_variant	MODERATE	ENSG00000163104	SMARCAD1	15.10	SMARCAD1 (28379) - ENSG00000163104	SMARCAD1 (1615) - ENSG00000163104
4_22	99257766	100808556	FALSE	4	99986316	99065165	rs17595102	chr4:99986316_C_G	GlycA	G	C	0.4537	0.0273	0.092	0.5391	0.0139	0.002	11.15	++-	18.7	2.459	2	0.5341	Glycoprotein Acetyls	mmol/L	Inflammation		Non-derived	23480	23780	-0.0269308	0.0295628	0.440918	0.0249682	0.0149025	1.02757	0.0138478	0.00204539	10.8909	rs10017466||rs10028756||rs1126670||rs1126673||rs113659074||rs1154400||rs1154401||rs1154410||rs1154414||rs1154416||rs11940529||rs1230148||rs1230155||rs1230208||rs1230210||rs12650112||rs13148577||rs13832||rs1453873||rs1540053||rs1693457||rs1693458||rs16996598||rs17216080||rs1789882||rs1800759||rs2000864||rs200917013||rs2602836||rs2602856||rs283415||rs2851251||rs2851256||rs3114045||rs34073334||rs35146617||rs3762894||rs3828541||rs3857224||rs4699700||rs4699716||rs4699726||rs562329399||rs5860563||rs62307263||rs62323189||rs6532795||rs6532796||rs6532798||rs6810489||rs6822348||rs6831257||rs6831352||rs6837685||rs6846266||rs6848050||rs6858148||rs7672728||rs77026667||rs772513171||rs904092||rs9995799	TRUE	downstream_gene_variant	MODIFIER	METAP1	ENSG00000164024	7.439	0.965405	100009004	rs1154404	intron_variant	MODIFIER	ENSG00000197894	ADH5	4.616	METAP1 (2352) - ENSG00000164024	ADH5 (14858) - ENSG00000197894
4_22	99257766	100808556	FALSE	4	100007188	99086037	rs111455899	chr4:100007188_A_AAAACAAACAAAC	M_LDL_TG	A	AAAACAAACAAAC	0.6019	0.0324	0.2235	0.6154	-0.0156	0.0021	13.59	---	0	0.476	2	0.1035	Triglycerides in Medium LDL	mmol/L	Lipoprotein subclasses	Medium LDL (average diameter 23 nm)	Non-derived	23543	23843	0.0227466	0.0174767	0.714278	0.00558996	0.0180242	0.121216	0.0156687	0.00208048	13.299	rs10006545||rs10017466||rs1126670||rs1126673||rs11499824||rs1154400||rs1154401||rs1154410||rs1154416||rs11940529||rs1230148||rs1230155||rs1230208||rs1230210||rs12639833||rs12642639||rs12648443||rs12649804||rs12650112||rs13148577||rs13832||rs1442493||rs1453873||rs150627184||rs1540053||rs1614972||rs1693457||rs1693458||rs16996598||rs17216080||rs1789882||rs1800759||rs1803037||rs1826906||rs1908961||rs2000864||rs200448959||rs200917013||rs201442922||rs2066702||rs2165944||rs2173201||rs2241894||rs2602836||rs2602856||rs28463044||rs2851251||rs2851256||rs28864441||rs34073334||rs34527936||rs35146617||rs3762894||rs3828541||rs3846449||rs3857224||rs4147541||rs4699700||rs4699716||rs4699726||rs562329399||rs5860563||rs62323189||rs6532795||rs6532796||rs6532798||rs6810489||rs6822348||rs6831257||rs6831352||rs6837685||rs6846266||rs6848050||rs6858148||rs7672728||rs77026667||rs772513171||rs904092	TRUE	intron_variant	MODIFIER	ADH5	ENSG00000197894	0.798	0.869594	100020987	rs2602844	intron_variant&non_coding_transcript_variant	MODIFIER	ENSG00000246090	RP11-696N14.1	1.594	ADH5 (2764) - ENSG00000197894	ADH5 (414) - ENSG00000197894
4_22	99257766	100808556	FALSE	4	100007188	99086037	rs111455899	chr4:100007188_A_AAAACAAACAAAC	TG_by_PG	A	AAAACAAACAAAC	0.6019	0.0316	0.2235	0.6154	-0.0162	0.0019	16.48	---	0	0.632	2	0.1373	Triglycerides to Phosphoglycerides ratio	ratio	Other lipids		Ratio	23435	23735	0.0150672	0.0167209	0.434702	0.0297004	0.0171823	1.07629	0.0159965	0.00194013	15.7823	rs10006545||rs10017466||rs1126670||rs1126673||rs11499824||rs1154400||rs1154401||rs1154410||rs1154416||rs11940529||rs1230148||rs1230155||rs1230208||rs1230210||rs12639833||rs12642639||rs12648443||rs12649804||rs12650112||rs13148577||rs13832||rs1442493||rs1453873||rs150627184||rs1540053||rs1614972||rs1693457||rs1693458||rs16996598||rs17216080||rs1789882||rs1800759||rs1803037||rs1826906||rs1908961||rs2000864||rs200448959||rs200917013||rs201442922||rs2066702||rs2165944||rs2173201||rs2241894||rs2602836||rs2602856||rs28463044||rs2851251||rs2851256||rs28864441||rs34073334||rs34527936||rs35146617||rs3762894||rs3828541||rs3846449||rs3857224||rs4147541||rs4699700||rs4699716||rs4699726||rs562329399||rs5860563||rs62323189||rs6532795||rs6532796||rs6532798||rs6810489||rs6822348||rs6831257||rs6831352||rs6837685||rs6846266||rs6848050||rs6858148||rs7672728||rs77026667||rs772513171||rs904092	TRUE	intron_variant	MODIFIER	ADH5	ENSG00000197894	0.798	0.869594	100020987	rs2602844	intron_variant&non_coding_transcript_variant	MODIFIER	ENSG00000246090	RP11-696N14.1	1.594	ADH5 (2764) - ENSG00000197894	ADH5 (414) - ENSG00000197894
4_22	99257766	100808556	FALSE	4	100007188	99086037	rs111455899	chr4:100007188_A_AAAACAAACAAAC	VLDL_size	A	AAAACAAACAAAC	0.6019	0.0314	0.2235	0.6154	-0.0149	0.0019	14.24	---	0	1.954	2	0.4243	Average Diameter for VLDL Particles	nm	Lipoprotein particle sizes		Non-derived	23431	23731	0.0189812	0.0168536	0.584918	0.0385598	0.0172957	1.58865	0.0145965	0.00193878	13.2903	rs10006545||rs10017466||rs1126670||rs1126673||rs11499824||rs1154400||rs1154401||rs1154410||rs1154416||rs11940529||rs1230148||rs1230155||rs1230208||rs1230210||rs12639833||rs12642639||rs12648443||rs12649804||rs12650112||rs13148577||rs13832||rs1442493||rs1453873||rs150627184||rs1540053||rs1614972||rs1693457||rs1693458||rs16996598||rs17216080||rs1789882||rs1800759||rs1803037||rs1826906||rs1908961||rs2000864||rs200448959||rs200917013||rs201442922||rs2066702||rs2165944||rs2173201||rs2241894||rs2602836||rs2602856||rs28463044||rs2851251||rs2851256||rs28864441||rs34073334||rs34527936||rs35146617||rs3762894||rs3828541||rs3846449||rs3857224||rs4147541||rs4699700||rs4699716||rs4699726||rs562329399||rs5860563||rs62323189||rs6532795||rs6532796||rs6532798||rs6810489||rs6822348||rs6831257||rs6831352||rs6837685||rs6846266||rs6848050||rs6858148||rs7672728||rs77026667||rs772513171||rs904092	TRUE	intron_variant	MODIFIER	ADH5	ENSG00000197894	0.798	0.869594	100020987	rs2602844	intron_variant&non_coding_transcript_variant	MODIFIER	ENSG00000246090	RP11-696N14.1	1.594	ADH5 (2764) - ENSG00000197894	ADH5 (414) - ENSG00000197894
4_22	99257766	100808556	FALSE	4	100007188	99086037	rs111455899	chr4:100007188_A_AAAACAAACAAAC	XL_HDL_PL_pct	A	AAAACAAACAAAC	0.6021	0.0309	0.2235	0.6154	0.022	0.0019	31.79	+++	0	0.467	2	0.1013	Phospholipids to Total Lipids in Very Large HDL percentage	%	Relative lipoprotein lipid concentrations	Very large HDL ratios	Percentage	23629	23929	-0.0111308	0.0167827	0.294834	-0.0254357	0.0167646	0.888702	-0.0221424	0.00188011	31.2911	rs10006545||rs10017466||rs1126670||rs1126673||rs11499824||rs1154400||rs1154401||rs1154410||rs1154416||rs11940529||rs1230148||rs1230155||rs1230208||rs1230210||rs12639833||rs12642639||rs12648443||rs12649804||rs12650112||rs13148577||rs13832||rs1442493||rs1453873||rs150627184||rs1540053||rs1614972||rs1693457||rs1693458||rs16996598||rs17216080||rs1789882||rs1800759||rs1803037||rs1826906||rs1908961||rs2000864||rs200448959||rs200917013||rs201442922||rs2066702||rs2165944||rs2173201||rs2241894||rs2602836||rs2602856||rs28463044||rs2851251||rs2851256||rs28864441||rs34073334||rs34527936||rs35146617||rs3762894||rs3828541||rs3846449||rs3857224||rs4147541||rs4699700||rs4699716||rs4699726||rs562329399||rs5860563||rs62323189||rs6532795||rs6532796||rs6532798||rs6810489||rs6822348||rs6831257||rs6831352||rs6837685||rs6846266||rs6848050||rs6858148||rs7672728||rs77026667||rs772513171||rs904092	TRUE	intron_variant	MODIFIER	ADH5	ENSG00000197894	0.798	0.869594	100020987	rs2602844	intron_variant&non_coding_transcript_variant	MODIFIER	ENSG00000246090	RP11-696N14.1	1.594	ADH5 (2764) - ENSG00000197894	ADH5 (414) - ENSG00000197894
4_22	99257766	100808556	FALSE	4	100009952	99088801	rs562329399	chr4:100009952_T_TGG	M_HDL_C	T	TGG	0.5764	0.0404	0.2391	0.8681	0.0123	0.0019	10.47	++-	0	1.465	2	0.3182	Cholesterol in Medium HDL	mmol/L	Lipoprotein subclasses	Medium HDL (average diameter 10.9 nm)	Composite	23568	23868	0.0101189	0.0241321	0.170704	-0.0245684	0.0158187	0.919396	-0.0122397	0.00187053	10.221	rs10006545||rs10017466||rs1042026||rs1126670||rs1126673||rs11499824||rs1154400||rs1154401||rs1154410||rs1154416||rs11940529||rs1230148||rs1230155||rs1230208||rs1230210||rs12639833||rs12642639||rs12648443||rs12649804||rs12650112||rs13148577||rs13832||rs1442493||rs1453873||rs1540053||rs1693457||rs1693458||rs16996598||rs17216080||rs1789882||rs1800759||rs1803037||rs1826906||rs1908961||rs2000864||rs200448959||rs200917013||rs201442922||rs2075633||rs2173201||rs2241894||rs2602836||rs2602856||rs28463044||rs2851251||rs2851256||rs34073334||rs34527936||rs35146617||rs3828541||rs3846449||rs3857224||rs4147541||rs4699700||rs4699716||rs4699726||rs562329399||rs5860563||rs62323189||rs6532795||rs6532796||rs6532798||rs6810489||rs6822348||rs6831257||rs6831352||rs6837685||rs6846266||rs6848050||rs6858148||rs7672728||rs77026667||rs772513171||rs904092	TRUE	upstream_gene_variant	MODIFIER	ADH5	ENSG00000197894	9.474	0.81314	100007188	rs111455899	intron_variant	MODIFIER	ENSG00000197894	ADH5	0.798	ADH5 (0) - ENSG00000197894	ADH5 (0) - ENSG00000197894
4_22	99257766	100808556	FALSE	4	100009952	99088801	rs562329399	chr4:100009952_T_TGG	M_HDL_CE	T	TGG	0.5764	0.0405	0.2391	0.8681	0.012	0.0019	9.87	++-	0	1.309	2	0.2843	Cholesteryl Esters in Medium HDL	mmol/L	Lipoprotein subclasses	Medium HDL (average diameter 10.9 nm)	Non-derived	23569	23869	0.00989216	0.0241853	0.16588	-0.023101	0.0158678	0.837327	-0.011946	0.00188223	9.65765	rs10006545||rs10017466||rs1042026||rs1126670||rs1126673||rs11499824||rs1154400||rs1154401||rs1154410||rs1154416||rs11940529||rs1230148||rs1230155||rs1230208||rs1230210||rs12639833||rs12642639||rs12648443||rs12649804||rs12650112||rs13148577||rs13832||rs1442493||rs1453873||rs1540053||rs1693457||rs1693458||rs16996598||rs17216080||rs1789882||rs1800759||rs1803037||rs1826906||rs1908961||rs2000864||rs200448959||rs200917013||rs201442922||rs2075633||rs2173201||rs2241894||rs2602836||rs2602856||rs28463044||rs2851251||rs2851256||rs34073334||rs34527936||rs35146617||rs3828541||rs3846449||rs3857224||rs4147541||rs4699700||rs4699716||rs4699726||rs562329399||rs5860563||rs62323189||rs6532795||rs6532796||rs6532798||rs6810489||rs6822348||rs6831257||rs6831352||rs6837685||rs6846266||rs6848050||rs6858148||rs7672728||rs77026667||rs772513171||rs904092	TRUE	upstream_gene_variant	MODIFIER	ADH5	ENSG00000197894	9.474	0.81314	100007188	rs111455899	intron_variant	MODIFIER	ENSG00000197894	ADH5	0.798	ADH5 (0) - ENSG00000197894	ADH5 (0) - ENSG00000197894
4_22	99257766	100808556	FALSE	4	100039651	99118500	4:100039651_GT_G	chr4:100039651_G_GT	HDL_L	GT	G	0.7068	0.0212	0.7041	0.8864	-0.0159	0.002	15.33	--+	47.6	3.817	2	0.8289	Total Lipids in HDL	mmol/L	Total lipids		Composite	23426	23726	0.00532693	0.0252592	0.0793693	-0.0497893	0.0192708	2.00985	-0.0156294	0.00196891	14.6875	rs10017466||rs1126670||rs1126673||rs1154400||rs1154401||rs1154410||rs1154416||rs11940529||rs1230148||rs1230155||rs1230208||rs1230210||rs12650112||rs13148577||rs13832||rs1453873||rs1540053||rs16996598||rs17216080||rs17583844||rs1800759||rs1803037||rs2000864||rs200917013||rs2165944||rs2602836||rs2602856||rs28463044||rs2851251||rs2851256||rs34073334||rs35146617||rs3828541||rs4699700||rs4699716||rs4699726||rs562329399||rs5860563||rs62323189||rs6532795||rs6532796||rs6532798||rs6810489||rs6822348||rs6831257||rs6831352||rs6837685||rs6846266||rs6848050||rs6858148||rs7672728||rs77026667||rs772513171	TRUE	intron_variant&non_coding_transcript_variant	MODIFIER	RP11-696N14.1	ENSG00000246090	0.417	0.822007	100047812	rs1126672	synonymous_variant	LOW	ENSG00000198099	ADH4	4.641	ADH4 (5157) - ENSG00000198099	ADH4 (18037) - ENSG00000198099
4_22	99257766	100808556	FALSE	4	100039651	99118500	4:100039651_GT_G	chr4:100039651_G_GT	HDL_PL	GT	G	0.7068	0.0213	0.7041	0.8864	-0.0156	0.002	14.5	--+	28	2.779	2	0.6034	Phospholipids in HDL	mmol/L	Phospholipids		Composite	23414	23714	0.00350521	0.0252629	0.0507817	-0.0443221	0.0193917	1.65216	-0.015368	0.00198929	13.9526	rs10017466||rs1126670||rs1126673||rs1154400||rs1154401||rs1154410||rs1154416||rs11940529||rs1230148||rs1230155||rs1230208||rs1230210||rs12650112||rs13148577||rs13832||rs1453873||rs1540053||rs16996598||rs17216080||rs17583844||rs1800759||rs1803037||rs2000864||rs200917013||rs2165944||rs2602836||rs2602856||rs28463044||rs2851251||rs2851256||rs34073334||rs35146617||rs3828541||rs4699700||rs4699716||rs4699726||rs562329399||rs5860563||rs62323189||rs6532795||rs6532796||rs6532798||rs6810489||rs6822348||rs6831257||rs6831352||rs6837685||rs6846266||rs6848050||rs6858148||rs7672728||rs77026667||rs772513171	TRUE	intron_variant&non_coding_transcript_variant	MODIFIER	RP11-696N14.1	ENSG00000246090	0.417	0.822007	100047812	rs1126672	synonymous_variant	LOW	ENSG00000198099	ADH4	4.641	ADH4 (5157) - ENSG00000198099	ADH4 (18037) - ENSG00000198099
4_22	99257766	100808556	FALSE	4	100039651	99118500	4:100039651_GT_G	chr4:100039651_G_GT	M_HDL_FC	GT	G	0.7069	0.0214	0.7041	0.8864	-0.0144	0.002	12.34	--+	34.7	3.064	2	0.6654	Free Cholesterol in Medium HDL	mmol/L	Lipoprotein subclasses	Medium HDL (average diameter 10.9 nm)	Non-derived	23570	23870	0.0110148	0.025326	0.17808	-0.0422348	0.0194349	1.52622	-0.0142418	0.00200333	11.9325	rs10017466||rs1126670||rs1126673||rs1154400||rs1154401||rs1154410||rs1154416||rs11940529||rs1230148||rs1230155||rs1230208||rs1230210||rs12650112||rs13148577||rs13832||rs1453873||rs1540053||rs16996598||rs17216080||rs17583844||rs1800759||rs1803037||rs2000864||rs200917013||rs2165944||rs2602836||rs2602856||rs28463044||rs2851251||rs2851256||rs34073334||rs35146617||rs3828541||rs4699700||rs4699716||rs4699726||rs562329399||rs5860563||rs62323189||rs6532795||rs6532796||rs6532798||rs6810489||rs6822348||rs6831257||rs6831352||rs6837685||rs6846266||rs6848050||rs6858148||rs7672728||rs77026667||rs772513171	TRUE	intron_variant&non_coding_transcript_variant	MODIFIER	RP11-696N14.1	ENSG00000246090	0.417	0.822007	100047812	rs1126672	synonymous_variant	LOW	ENSG00000198099	ADH4	4.641	ADH4 (5157) - ENSG00000198099	ADH4 (18037) - ENSG00000198099
4_22	99257766	100808556	FALSE	4	100042242	99121091	rs6532796	chr4:100042242_A_G	HDL_C	A	G	0.709	0.0192	0.1456	0.2936	0.017	0.0019	18.11	+++	0	1.107	2	0.2405	HDL Cholesterol	mmol/L	Cholesterol		Composite	23406	23706	-0.00377652	0.0215434	0.0650748	-0.032659	0.0183444	1.1248	-0.0169093	0.00193367	17.6504	rs10006545||rs10017466||rs1126670||rs1126673||rs11499824||rs1154400||rs1154401||rs1154410||rs1154416||rs11940529||rs1230148||rs1230155||rs1230208||rs1230210||rs12639833||rs12649804||rs12650112||rs13148577||rs13832||rs1453873||rs1540053||rs16996598||rs17216080||rs17583844||rs1800759||rs1803037||rs2000864||rs200448959||rs200917013||rs201442922||rs2165944||rs2173201||rs2241894||rs2602836||rs2602856||rs28463044||rs2851251||rs2851256||rs34073334||rs34527936||rs35146617||rs3828541||rs3846449||rs4147541||rs4699700||rs4699716||rs4699726||rs562329399||rs5860563||rs62323189||rs6532795||rs6532796||rs6532798||rs6810489||rs6822348||rs6831257||rs6831352||rs6837685||rs6846266||rs6848050||rs6858148||rs7672728||rs77026667||rs772513171	TRUE	downstream_gene_variant	MODIFIER	ADH4	ENSG00000198099	1.688	0.954336	100045616	rs1126673	missense_variant&splice_region_variant	MODERATE	ENSG00000198099	ADH4	8.634	ADH4 (2566) - ENSG00000198099	ADH4 (15446) - ENSG00000198099
4_22	99257766	100808556	FALSE	4	100042242	99121091	rs6532796	chr4:100042242_A_G	HDL_CE	A	G	0.7091	0.0193	0.1456	0.2936	0.0168	0.0019	17.51	+++	0	0.826	2	0.1794	Cholesteryl Esters in HDL	mmol/L	Cholesteryl esters		Composite	23418	23718	-0.00405781	0.0215417	0.0702814	-0.0294597	0.0183668	0.963687	-0.0167174	0.00194272	17.1179	rs10006545||rs10017466||rs1126670||rs1126673||rs11499824||rs1154400||rs1154401||rs1154410||rs1154416||rs11940529||rs1230148||rs1230155||rs1230208||rs1230210||rs12639833||rs12649804||rs12650112||rs13148577||rs13832||rs1453873||rs1540053||rs16996598||rs17216080||rs17583844||rs1800759||rs1803037||rs2000864||rs200448959||rs200917013||rs201442922||rs2165944||rs2173201||rs2241894||rs2602836||rs2602856||rs28463044||rs2851251||rs2851256||rs34073334||rs34527936||rs35146617||rs3828541||rs3846449||rs4147541||rs4699700||rs4699716||rs4699726||rs562329399||rs5860563||rs62323189||rs6532795||rs6532796||rs6532798||rs6810489||rs6822348||rs6831257||rs6831352||rs6837685||rs6846266||rs6848050||rs6858148||rs7672728||rs77026667||rs772513171	TRUE	downstream_gene_variant	MODIFIER	ADH4	ENSG00000198099	1.688	0.954336	100045616	rs1126673	missense_variant&splice_region_variant	MODERATE	ENSG00000198099	ADH4	8.634	ADH4 (2566) - ENSG00000198099	ADH4 (15446) - ENSG00000198099
4_22	99257766	100808556	FALSE	4	100042242	99121091	rs6532796	chr4:100042242_A_G	HDL_FC	A	G	0.709	0.0191	0.1456	0.2936	0.0168	0.0019	18.01	+++	0	1.219	2	0.2647	Free Cholesterol in HDL	mmol/L	Free cholesterol		Composite	23422	23722	-0.00833769	0.0215887	0.155309	-0.0357552	0.0183997	1.28411	-0.0166744	0.00192044	17.4123	rs10006545||rs10017466||rs1126670||rs1126673||rs11499824||rs1154400||rs1154401||rs1154410||rs1154416||rs11940529||rs1230148||rs1230155||rs1230208||rs1230210||rs12639833||rs12649804||rs12650112||rs13148577||rs13832||rs1453873||rs1540053||rs16996598||rs17216080||rs17583844||rs1800759||rs1803037||rs2000864||rs200448959||rs200917013||rs201442922||rs2165944||rs2173201||rs2241894||rs2602836||rs2602856||rs28463044||rs2851251||rs2851256||rs34073334||rs34527936||rs35146617||rs3828541||rs3846449||rs4147541||rs4699700||rs4699716||rs4699726||rs562329399||rs5860563||rs62323189||rs6532795||rs6532796||rs6532798||rs6810489||rs6822348||rs6831257||rs6831352||rs6837685||rs6846266||rs6848050||rs6858148||rs7672728||rs77026667||rs772513171	TRUE	downstream_gene_variant	MODIFIER	ADH4	ENSG00000198099	1.688	0.954336	100045616	rs1126673	missense_variant&splice_region_variant	MODERATE	ENSG00000198099	ADH4	8.634	ADH4 (2566) - ENSG00000198099	ADH4 (15446) - ENSG00000198099
4_22	99257766	100808556	FALSE	4	100042242	99121091	rs6532796	chr4:100042242_A_G	HDL_size	A	G	0.7089	0.0189	0.1456	0.2936	0.0229	0.0019	33.28	+++	0	0.549	2	0.1192	Average Diameter for HDL Particles	nm	Lipoprotein particle sizes		Non-derived	23433	23733	-0.0129247	0.0216276	0.259554	-0.0334903	0.0182907	1.17327	-0.0228358	0.00189877	32.5894	rs10006545||rs10017466||rs1126670||rs1126673||rs11499824||rs1154400||rs1154401||rs1154410||rs1154416||rs11940529||rs1230148||rs1230155||rs1230208||rs1230210||rs12639833||rs12649804||rs12650112||rs13148577||rs13832||rs1453873||rs1540053||rs16996598||rs17216080||rs17583844||rs1800759||rs1803037||rs2000864||rs200448959||rs200917013||rs201442922||rs2165944||rs2173201||rs2241894||rs2602836||rs2602856||rs28463044||rs2851251||rs2851256||rs34073334||rs34527936||rs35146617||rs3828541||rs3846449||rs4147541||rs4699700||rs4699716||rs4699726||rs562329399||rs5860563||rs62323189||rs6532795||rs6532796||rs6532798||rs6810489||rs6822348||rs6831257||rs6831352||rs6837685||rs6846266||rs6848050||rs6858148||rs7672728||rs77026667||rs772513171	TRUE	downstream_gene_variant	MODIFIER	ADH4	ENSG00000198099	1.688	0.954336	100045616	rs1126673	missense_variant&splice_region_variant	MODERATE	ENSG00000198099	ADH4	8.634	ADH4 (2566) - ENSG00000198099	ADH4 (15446) - ENSG00000198099
4_22	99257766	100808556	FALSE	4	100042242	99121091	rs6532796	chr4:100042242_A_G	L_HDL_C	A	G	0.7089	0.0189	0.1456	0.2936	0.0226	0.0019	32.98	+++	0	1.479	2	0.3212	Cholesterol in Large HDL	mmol/L	Lipoprotein subclasses	Large HDL (average diameter 12.1 nm)	Composite	23561	23861	-0.012093	0.0215593	0.240442	-0.042766	0.0181267	1.7373	-0.0224773	0.00188594	32.0226	rs10006545||rs10017466||rs1126670||rs1126673||rs11499824||rs1154400||rs1154401||rs1154410||rs1154416||rs11940529||rs1230148||rs1230155||rs1230208||rs1230210||rs12639833||rs12649804||rs12650112||rs13148577||rs13832||rs1453873||rs1540053||rs16996598||rs17216080||rs17583844||rs1800759||rs1803037||rs2000864||rs200448959||rs200917013||rs201442922||rs2165944||rs2173201||rs2241894||rs2602836||rs2602856||rs28463044||rs2851251||rs2851256||rs34073334||rs34527936||rs35146617||rs3828541||rs3846449||rs4147541||rs4699700||rs4699716||rs4699726||rs562329399||rs5860563||rs62323189||rs6532795||rs6532796||rs6532798||rs6810489||rs6822348||rs6831257||rs6831352||rs6837685||rs6846266||rs6848050||rs6858148||rs7672728||rs77026667||rs772513171	TRUE	downstream_gene_variant	MODIFIER	ADH4	ENSG00000198099	1.688	0.954336	100045616	rs1126673	missense_variant&splice_region_variant	MODERATE	ENSG00000198099	ADH4	8.634	ADH4 (2566) - ENSG00000198099	ADH4 (15446) - ENSG00000198099
4_22	99257766	100808556	FALSE	4	100042242	99121091	rs6532796	chr4:100042242_A_G	L_HDL_CE	A	G	0.709	0.0189	0.1456	0.2936	0.0226	0.0019	32.56	+++	0	1.517	2	0.3295	Cholesteryl Esters in Large HDL	mmol/L	Lipoprotein subclasses	Large HDL (average diameter 12.1 nm)	Non-derived	23562	23862	-0.0124603	0.0215998	0.2487	-0.0432643	0.0182067	1.75725	-0.0224178	0.00189435	31.5844	rs10006545||rs10017466||rs1126670||rs1126673||rs11499824||rs1154400||rs1154401||rs1154410||rs1154416||rs11940529||rs1230148||rs1230155||rs1230208||rs1230210||rs12639833||rs12649804||rs12650112||rs13148577||rs13832||rs1453873||rs1540053||rs16996598||rs17216080||rs17583844||rs1800759||rs1803037||rs2000864||rs200448959||rs200917013||rs201442922||rs2165944||rs2173201||rs2241894||rs2602836||rs2602856||rs28463044||rs2851251||rs2851256||rs34073334||rs34527936||rs35146617||rs3828541||rs3846449||rs4147541||rs4699700||rs4699716||rs4699726||rs562329399||rs5860563||rs62323189||rs6532795||rs6532796||rs6532798||rs6810489||rs6822348||rs6831257||rs6831352||rs6837685||rs6846266||rs6848050||rs6858148||rs7672728||rs77026667||rs772513171	TRUE	downstream_gene_variant	MODIFIER	ADH4	ENSG00000198099	1.688	0.954336	100045616	rs1126673	missense_variant&splice_region_variant	MODERATE	ENSG00000198099	ADH4	8.634	ADH4 (2566) - ENSG00000198099	ADH4 (15446) - ENSG00000198099
4_22	99257766	100808556	FALSE	4	100042242	99121091	rs6532796	chr4:100042242_A_G	L_HDL_FC	A	G	0.7089	0.0188	0.1456	0.2936	0.0224	0.0019	32.38	+++	0	1.009	2	0.219	Free Cholesterol in Large HDL	mmol/L	Lipoprotein subclasses	Large HDL (average diameter 12.1 nm)	Non-derived	23563	23863	-0.0129991	0.021542	0.26263	-0.0388016	0.0181907	1.48253	-0.022261	0.00188299	31.5229	rs10006545||rs10017466||rs1126670||rs1126673||rs11499824||rs1154400||rs1154401||rs1154410||rs1154416||rs11940529||rs1230148||rs1230155||rs1230208||rs1230210||rs12639833||rs12649804||rs12650112||rs13148577||rs13832||rs1453873||rs1540053||rs16996598||rs17216080||rs17583844||rs1800759||rs1803037||rs2000864||rs200448959||rs200917013||rs201442922||rs2165944||rs2173201||rs2241894||rs2602836||rs2602856||rs28463044||rs2851251||rs2851256||rs34073334||rs34527936||rs35146617||rs3828541||rs3846449||rs4147541||rs4699700||rs4699716||rs4699726||rs562329399||rs5860563||rs62323189||rs6532795||rs6532796||rs6532798||rs6810489||rs6822348||rs6831257||rs6831352||rs6837685||rs6846266||rs6848050||rs6858148||rs7672728||rs77026667||rs772513171	TRUE	downstream_gene_variant	MODIFIER	ADH4	ENSG00000198099	1.688	0.954336	100045616	rs1126673	missense_variant&splice_region_variant	MODERATE	ENSG00000198099	ADH4	8.634	ADH4 (2566) - ENSG00000198099	ADH4 (15446) - ENSG00000198099
4_22	99257766	100808556	FALSE	4	100042242	99121091	rs6532796	chr4:100042242_A_G	L_HDL_FC_pct	A	G	0.7091	0.0193	0.1456	0.2936	0.0167	0.002	15.4	+++	19.7	2.49	2	0.5406	Free Cholesterol to Total Lipids in Large HDL percentage	%	Relative lipoprotein lipid concentrations	Large HDL ratios	Percentage	23637	23937	-0.0230431	0.0224565	0.515935	-0.0471132	0.0197554	1.76732	-0.0162863	0.0020681	14.4677	rs10006545||rs10017466||rs1126670||rs1126673||rs11499824||rs1154400||rs1154401||rs1154410||rs1154416||rs11940529||rs1230148||rs1230155||rs1230208||rs1230210||rs12639833||rs12649804||rs12650112||rs13148577||rs13832||rs1453873||rs1540053||rs16996598||rs17216080||rs17583844||rs1800759||rs1803037||rs2000864||rs200448959||rs200917013||rs201442922||rs2165944||rs2173201||rs2241894||rs2602836||rs2602856||rs28463044||rs2851251||rs2851256||rs34073334||rs34527936||rs35146617||rs3828541||rs3846449||rs4147541||rs4699700||rs4699716||rs4699726||rs562329399||rs5860563||rs62323189||rs6532795||rs6532796||rs6532798||rs6810489||rs6822348||rs6831257||rs6831352||rs6837685||rs6846266||rs6848050||rs6858148||rs7672728||rs77026667||rs772513171	TRUE	downstream_gene_variant	MODIFIER	ADH4	ENSG00000198099	1.688	0.954336	100045616	rs1126673	missense_variant&splice_region_variant	MODERATE	ENSG00000198099	ADH4	8.634	ADH4 (2566) - ENSG00000198099	ADH4 (15446) - ENSG00000198099
4_22	99257766	100808556	FALSE	4	100042242	99121091	rs6532796	chr4:100042242_A_G	L_HDL_L	A	G	0.709	0.0189	0.1456	0.2936	0.0219	0.0019	31.28	+++	0	0.939	2	0.2038	Total Lipids in Large HDL	mmol/L	Lipoprotein subclasses	Large HDL (average diameter 12.1 nm)	Composite	23559	23859	-0.00801094	0.021506	0.149034	-0.0349202	0.0180207	1.2786	-0.0219071	0.0018805	30.6371	rs10006545||rs10017466||rs1126670||rs1126673||rs11499824||rs1154400||rs1154401||rs1154410||rs1154416||rs11940529||rs1230148||rs1230155||rs1230208||rs1230210||rs12639833||rs12649804||rs12650112||rs13148577||rs13832||rs1453873||rs1540053||rs16996598||rs17216080||rs17583844||rs1800759||rs1803037||rs2000864||rs200448959||rs200917013||rs201442922||rs2165944||rs2173201||rs2241894||rs2602836||rs2602856||rs28463044||rs2851251||rs2851256||rs34073334||rs34527936||rs35146617||rs3828541||rs3846449||rs4147541||rs4699700||rs4699716||rs4699726||rs562329399||rs5860563||rs62323189||rs6532795||rs6532796||rs6532798||rs6810489||rs6822348||rs6831257||rs6831352||rs6837685||rs6846266||rs6848050||rs6858148||rs7672728||rs77026667||rs772513171	TRUE	downstream_gene_variant	MODIFIER	ADH4	ENSG00000198099	1.688	0.954336	100045616	rs1126673	missense_variant&splice_region_variant	MODERATE	ENSG00000198099	ADH4	8.634	ADH4 (2566) - ENSG00000198099	ADH4 (15446) - ENSG00000198099
4_22	99257766	100808556	FALSE	4	100042242	99121091	rs6532796	chr4:100042242_A_G	L_HDL_P	A	G	0.7089	0.0188	0.1456	0.2936	0.0214	0.0019	30.15	+++	0	1.383	2	0.3002	Concentration of Large HDL Particles	mmol/L	Lipoprotein subclasses	Large HDL (average diameter 12.1 nm)	Non-derived	23558	23858	-0.00931478	0.0215727	0.176593	-0.0399925	0.0180041	1.57953	-0.0213075	0.00187065	29.3309	rs10006545||rs10017466||rs1126670||rs1126673||rs11499824||rs1154400||rs1154401||rs1154410||rs1154416||rs11940529||rs1230148||rs1230155||rs1230208||rs1230210||rs12639833||rs12649804||rs12650112||rs13148577||rs13832||rs1453873||rs1540053||rs16996598||rs17216080||rs17583844||rs1800759||rs1803037||rs2000864||rs200448959||rs200917013||rs201442922||rs2165944||rs2173201||rs2241894||rs2602836||rs2602856||rs28463044||rs2851251||rs2851256||rs34073334||rs34527936||rs35146617||rs3828541||rs3846449||rs4147541||rs4699700||rs4699716||rs4699726||rs562329399||rs5860563||rs62323189||rs6532795||rs6532796||rs6532798||rs6810489||rs6822348||rs6831257||rs6831352||rs6837685||rs6846266||rs6848050||rs6858148||rs7672728||rs77026667||rs772513171	TRUE	downstream_gene_variant	MODIFIER	ADH4	ENSG00000198099	1.688	0.954336	100045616	rs1126673	missense_variant&splice_region_variant	MODERATE	ENSG00000198099	ADH4	8.634	ADH4 (2566) - ENSG00000198099	ADH4 (15446) - ENSG00000198099
4_22	99257766	100808556	FALSE	4	100042242	99121091	rs6532796	chr4:100042242_A_G	L_HDL_PL	A	G	0.709	0.0191	0.1456	0.2936	0.0215	0.0019	29.9	+++	0	0.702	2	0.1524	Phospholipids in Large HDL	mmol/L	Lipoprotein subclasses	Large HDL (average diameter 12.1 nm)	Non-derived	23560	23860	-0.00552831	0.0214037	0.098986	-0.0283337	0.0179972	0.937755	-0.0215569	0.00188711	29.4947	rs10006545||rs10017466||rs1126670||rs1126673||rs11499824||rs1154400||rs1154401||rs1154410||rs1154416||rs11940529||rs1230148||rs1230155||rs1230208||rs1230210||rs12639833||rs12649804||rs12650112||rs13148577||rs13832||rs1453873||rs1540053||rs16996598||rs17216080||rs17583844||rs1800759||rs1803037||rs2000864||rs200448959||rs200917013||rs201442922||rs2165944||rs2173201||rs2241894||rs2602836||rs2602856||rs28463044||rs2851251||rs2851256||rs34073334||rs34527936||rs35146617||rs3828541||rs3846449||rs4147541||rs4699700||rs4699716||rs4699726||rs562329399||rs5860563||rs62323189||rs6532795||rs6532796||rs6532798||rs6810489||rs6822348||rs6831257||rs6831352||rs6837685||rs6846266||rs6848050||rs6858148||rs7672728||rs77026667||rs772513171	TRUE	downstream_gene_variant	MODIFIER	ADH4	ENSG00000198099	1.688	0.954336	100045616	rs1126673	missense_variant&splice_region_variant	MODERATE	ENSG00000198099	ADH4	8.634	ADH4 (2566) - ENSG00000198099	ADH4 (15446) - ENSG00000198099
4_22	99257766	100808556	FALSE	4	100042242	99121091	rs6532796	chr4:100042242_A_G	M_HDL_FC_pct	A	G	0.709	0.0189	0.1456	0.2936	0.0179	0.0019	20.15	+++	50.3	4.026	2	0.8743	Free Cholesterol to Total Lipids in Medium HDL percentage	%	Relative lipoprotein lipid concentrations	Medium HDL ratios	Percentage	23642	23942	-0.0186741	0.0217165	0.409112	-0.0550305	0.0186202	2.50551	-0.017476	0.00192539	18.9508	rs10006545||rs10017466||rs1126670||rs1126673||rs11499824||rs1154400||rs1154401||rs1154410||rs1154416||rs11940529||rs1230148||rs1230155||rs1230208||rs1230210||rs12639833||rs12649804||rs12650112||rs13148577||rs13832||rs1453873||rs1540053||rs16996598||rs17216080||rs17583844||rs1800759||rs1803037||rs2000864||rs200448959||rs200917013||rs201442922||rs2165944||rs2173201||rs2241894||rs2602836||rs2602856||rs28463044||rs2851251||rs2851256||rs34073334||rs34527936||rs35146617||rs3828541||rs3846449||rs4147541||rs4699700||rs4699716||rs4699726||rs562329399||rs5860563||rs62323189||rs6532795||rs6532796||rs6532798||rs6810489||rs6822348||rs6831257||rs6831352||rs6837685||rs6846266||rs6848050||rs6858148||rs7672728||rs77026667||rs772513171	TRUE	downstream_gene_variant	MODIFIER	ADH4	ENSG00000198099	1.688	0.954336	100045616	rs1126673	missense_variant&splice_region_variant	MODERATE	ENSG00000198099	ADH4	8.634	ADH4 (2566) - ENSG00000198099	ADH4 (15446) - ENSG00000198099
4_22	99257766	100808556	FALSE	4	100042242	99121091	rs6532796	chr4:100042242_A_G	XL_HDL_C	A	G	0.709	0.0189	0.1456	0.2936	0.0218	0.002	27.9	+++	56	4.548	2	0.9876	Cholesterol in Very Large HDL	mmol/L	Lipoprotein subclasses	Very large HDL (average diameter 14.3 nm)	Composite	23554	23854	-0.0308623	0.0221348	0.787199	-0.0617302	0.0192405	2.87452	-0.0212613	0.00197804	26.2209	rs10006545||rs10017466||rs1126670||rs1126673||rs11499824||rs1154400||rs1154401||rs1154410||rs1154416||rs11940529||rs1230148||rs1230155||rs1230208||rs1230210||rs12639833||rs12649804||rs12650112||rs13148577||rs13832||rs1453873||rs1540053||rs16996598||rs17216080||rs17583844||rs1800759||rs1803037||rs2000864||rs200448959||rs200917013||rs201442922||rs2165944||rs2173201||rs2241894||rs2602836||rs2602856||rs28463044||rs2851251||rs2851256||rs34073334||rs34527936||rs35146617||rs3828541||rs3846449||rs4147541||rs4699700||rs4699716||rs4699726||rs562329399||rs5860563||rs62323189||rs6532795||rs6532796||rs6532798||rs6810489||rs6822348||rs6831257||rs6831352||rs6837685||rs6846266||rs6848050||rs6858148||rs7672728||rs77026667||rs772513171	TRUE	downstream_gene_variant	MODIFIER	ADH4	ENSG00000198099	1.688	0.954336	100045616	rs1126673	missense_variant&splice_region_variant	MODERATE	ENSG00000198099	ADH4	8.634	ADH4 (2566) - ENSG00000198099	ADH4 (15446) - ENSG00000198099
4_22	99257766	100808556	FALSE	4	100042242	99121091	rs6532796	chr4:100042242_A_G	XL_HDL_CE	A	G	0.7089	0.0188	0.1456	0.2936	0.0217	0.0019	28.44	+++	57.2	4.676	2	1.015	Cholesteryl Esters in Very Large HDL	mmol/L	Lipoprotein subclasses	Very large HDL (average diameter 14.3 nm)	Non-derived	23555	23855	-0.0282297	0.0220633	0.697394	-0.0623438	0.0190786	2.96492	-0.0212596	0.00195703	26.7631	rs10006545||rs10017466||rs1126670||rs1126673||rs11499824||rs1154400||rs1154401||rs1154410||rs1154416||rs11940529||rs1230148||rs1230155||rs1230208||rs1230210||rs12639833||rs12649804||rs12650112||rs13148577||rs13832||rs1453873||rs1540053||rs16996598||rs17216080||rs17583844||rs1800759||rs1803037||rs2000864||rs200448959||rs200917013||rs201442922||rs2165944||rs2173201||rs2241894||rs2602836||rs2602856||rs28463044||rs2851251||rs2851256||rs34073334||rs34527936||rs35146617||rs3828541||rs3846449||rs4147541||rs4699700||rs4699716||rs4699726||rs562329399||rs5860563||rs62323189||rs6532795||rs6532796||rs6532798||rs6810489||rs6822348||rs6831257||rs6831352||rs6837685||rs6846266||rs6848050||rs6858148||rs7672728||rs77026667||rs772513171	TRUE	downstream_gene_variant	MODIFIER	ADH4	ENSG00000198099	1.688	0.954336	100045616	rs1126673	missense_variant&splice_region_variant	MODERATE	ENSG00000198099	ADH4	8.634	ADH4 (2566) - ENSG00000198099	ADH4 (15446) - ENSG00000198099
4_22	99257766	100808556	FALSE	4	100042242	99121091	rs6532796	chr4:100042242_A_G	XL_HDL_FC_pct	A	G	0.7089	0.0189	0.1456	0.2936	-0.0182	0.0019	21.23	---	0	1.115	2	0.2422	Free Cholesterol to Total Lipids in Very Large HDL percentage	%	Relative lipoprotein lipid concentrations	Very large HDL ratios	Percentage	23632	23932	0.00484539	0.0219419	0.0834269	0.0340058	0.0183293	1.19683	0.0181307	0.00190697	20.7098	rs10006545||rs10017466||rs1126670||rs1126673||rs11499824||rs1154400||rs1154401||rs1154410||rs1154416||rs11940529||rs1230148||rs1230155||rs1230208||rs1230210||rs12639833||rs12649804||rs12650112||rs13148577||rs13832||rs1453873||rs1540053||rs16996598||rs17216080||rs17583844||rs1800759||rs1803037||rs2000864||rs200448959||rs200917013||rs201442922||rs2165944||rs2173201||rs2241894||rs2602836||rs2602856||rs28463044||rs2851251||rs2851256||rs34073334||rs34527936||rs35146617||rs3828541||rs3846449||rs4147541||rs4699700||rs4699716||rs4699726||rs562329399||rs5860563||rs62323189||rs6532795||rs6532796||rs6532798||rs6810489||rs6822348||rs6831257||rs6831352||rs6837685||rs6846266||rs6848050||rs6858148||rs7672728||rs77026667||rs772513171	TRUE	downstream_gene_variant	MODIFIER	ADH4	ENSG00000198099	1.688	0.954336	100045616	rs1126673	missense_variant&splice_region_variant	MODERATE	ENSG00000198099	ADH4	8.634	ADH4 (2566) - ENSG00000198099	ADH4 (15446) - ENSG00000198099
4_22	99257766	100808556	FALSE	4	100042242	99121091	rs6532796	chr4:100042242_A_G	XL_HDL_L	A	G	0.7089	0.0189	0.1456	0.2936	0.0221	0.0019	29.06	+++	30.3	2.87	2	0.6233	Total Lipids in Very Large HDL	mmol/L	Lipoprotein subclasses	Very large HDL (average diameter 14.3 nm)	Composite	23552	23852	-0.0293908	0.02209	0.736713	-0.0537327	0.0191785	2.29387	-0.0217012	0.00196677	27.5814	rs10006545||rs10017466||rs1126670||rs1126673||rs11499824||rs1154400||rs1154401||rs1154410||rs1154416||rs11940529||rs1230148||rs1230155||rs1230208||rs1230210||rs12639833||rs12649804||rs12650112||rs13148577||rs13832||rs1453873||rs1540053||rs16996598||rs17216080||rs17583844||rs1800759||rs1803037||rs2000864||rs200448959||rs200917013||rs201442922||rs2165944||rs2173201||rs2241894||rs2602836||rs2602856||rs28463044||rs2851251||rs2851256||rs34073334||rs34527936||rs35146617||rs3828541||rs3846449||rs4147541||rs4699700||rs4699716||rs4699726||rs562329399||rs5860563||rs62323189||rs6532795||rs6532796||rs6532798||rs6810489||rs6822348||rs6831257||rs6831352||rs6837685||rs6846266||rs6848050||rs6858148||rs7672728||rs77026667||rs772513171	TRUE	downstream_gene_variant	MODIFIER	ADH4	ENSG00000198099	1.688	0.954336	100045616	rs1126673	missense_variant&splice_region_variant	MODERATE	ENSG00000198099	ADH4	8.634	ADH4 (2566) - ENSG00000198099	ADH4 (15446) - ENSG00000198099
4_22	99257766	100808556	FALSE	4	100042242	99121091	rs6532796	chr4:100042242_A_G	XL_HDL_P	A	G	0.709	0.0189	0.1456	0.2936	0.0197	0.002	22.9	+++	60	4.997	2	1.085	Concentration of Very Large HDL Particles	mmol/L	Lipoprotein subclasses	Very large HDL (average diameter 14.3 nm)	Non-derived	23551	23851	-0.0279354	0.022195	0.681597	-0.0620149	0.0193225	2.87622	-0.0192008	0.0019858	21.3892	rs10006545||rs10017466||rs1126670||rs1126673||rs11499824||rs1154400||rs1154401||rs1154410||rs1154416||rs11940529||rs1230148||rs1230155||rs1230208||rs1230210||rs12639833||rs12649804||rs12650112||rs13148577||rs13832||rs1453873||rs1540053||rs16996598||rs17216080||rs17583844||rs1800759||rs1803037||rs2000864||rs200448959||rs200917013||rs201442922||rs2165944||rs2173201||rs2241894||rs2602836||rs2602856||rs28463044||rs2851251||rs2851256||rs34073334||rs34527936||rs35146617||rs3828541||rs3846449||rs4147541||rs4699700||rs4699716||rs4699726||rs562329399||rs5860563||rs62323189||rs6532795||rs6532796||rs6532798||rs6810489||rs6822348||rs6831257||rs6831352||rs6837685||rs6846266||rs6848050||rs6858148||rs7672728||rs77026667||rs772513171	TRUE	downstream_gene_variant	MODIFIER	ADH4	ENSG00000198099	1.688	0.954336	100045616	rs1126673	missense_variant&splice_region_variant	MODERATE	ENSG00000198099	ADH4	8.634	ADH4 (2566) - ENSG00000198099	ADH4 (15446) - ENSG00000198099
4_22	99257766	100808556	FALSE	4	100042242	99121091	rs6532796	chr4:100042242_A_G	XL_HDL_PL	A	G	0.7089	0.0189	0.1456	0.2936	0.023	0.0019	31.68	+++	0	1.784	2	0.3874	Phospholipids in Very Large HDL	mmol/L	Lipoprotein subclasses	Very large HDL (average diameter 14.3 nm)	Non-derived	23553	23853	-0.0280676	0.0220223	0.693611	-0.0479681	0.0191067	1.91884	-0.0227015	0.00195865	30.3364	rs10006545||rs10017466||rs1126670||rs1126673||rs11499824||rs1154400||rs1154401||rs1154410||rs1154416||rs11940529||rs1230148||rs1230155||rs1230208||rs1230210||rs12639833||rs12649804||rs12650112||rs13148577||rs13832||rs1453873||rs1540053||rs16996598||rs17216080||rs17583844||rs1800759||rs1803037||rs2000864||rs200448959||rs200917013||rs201442922||rs2165944||rs2173201||rs2241894||rs2602836||rs2602856||rs28463044||rs2851251||rs2851256||rs34073334||rs34527936||rs35146617||rs3828541||rs3846449||rs4147541||rs4699700||rs4699716||rs4699726||rs562329399||rs5860563||rs62323189||rs6532795||rs6532796||rs6532798||rs6810489||rs6822348||rs6831257||rs6831352||rs6837685||rs6846266||rs6848050||rs6858148||rs7672728||rs77026667||rs772513171	TRUE	downstream_gene_variant	MODIFIER	ADH4	ENSG00000198099	1.688	0.954336	100045616	rs1126673	missense_variant&splice_region_variant	MODERATE	ENSG00000198099	ADH4	8.634	ADH4 (2566) - ENSG00000198099	ADH4 (15446) - ENSG00000198099
4_22	99257766	100808556	FALSE	4	100046056	99124905	rs200917013	chr4:100046056_C_CA	L_LDL_TG_pct	CA	C	0.7007	0.0209	0.1485	0.3023	-0.0135	0.0021	9.84	---	40.5	3.362	2	0.7301	Triglycerides to Total Lipids in Large LDL percentage	%	Relative lipoprotein lipid concentrations	Large LDL ratios	Percentage	23618	23918	0.0308378	0.0222375	0.781153	0.0456682	0.0196493	1.69644	0.0129207	0.00211982	8.96132	rs10006545||rs10017466||rs1126670||rs1126673||rs11499824||rs1154400||rs1154401||rs1154410||rs1154416||rs11940529||rs1230148||rs1230155||rs1230208||rs1230210||rs12639833||rs12649804||rs12650112||rs13148577||rs13832||rs1453873||rs1540053||rs16996598||rs17216080||rs17583844||rs1800759||rs1803037||rs2000864||rs200448959||rs200917013||rs201442922||rs2165944||rs2173201||rs2241894||rs2602836||rs2602856||rs28463044||rs2851251||rs2851256||rs34073334||rs34527936||rs35146617||rs3828541||rs3846449||rs4147541||rs4699700||rs4699716||rs4699726||rs562329399||rs5860563||rs62323189||rs6532795||rs6532796||rs6532798||rs6810489||rs6822348||rs6831257||rs6831352||rs6837685||rs6846266||rs6848050||rs6858148||rs7672728||rs77026667||rs772513171	TRUE	intron_variant	MODIFIER	ADH4	ENSG00000198099	2.940	0.998988	100045616	rs1126673	missense_variant&splice_region_variant	MODERATE	ENSG00000198099	ADH4	8.634	ADH4 (1248) - ENSG00000198099	ADH4 (11632) - ENSG00000198099
4_22	99257766	100808556	FALSE	4	100047157	99126006	rs5860563	chr4:100047157_C_CA	IDL_C_pct	C	CA	0.7025	0.0206	0.6995	0.8486	-0.0144	0.0021	11.18	---	12	2.274	2	0.4937	Cholesterol to Total Lipids in IDL percentage	%	Relative lipoprotein lipid concentrations	IDL ratios	Percentage	23610	23910	-0.0195993	0.0221565	0.424375	-0.042826	0.0192453	1.58398	-0.0139923	0.00211738	10.4103	rs10006545||rs10017466||rs1126670||rs1126673||rs11499824||rs1154400||rs1154401||rs1154410||rs1154416||rs11940529||rs1230148||rs1230155||rs1230208||rs1230210||rs12639833||rs12649804||rs12650112||rs13148577||rs13832||rs1453873||rs1540053||rs16996598||rs17216080||rs17583844||rs1800759||rs1803037||rs2000864||rs200448959||rs200917013||rs201442922||rs2165944||rs2173201||rs2241894||rs2602836||rs2602856||rs28463044||rs2851251||rs2851256||rs34073334||rs34527936||rs35146617||rs3828541||rs3846449||rs4147541||rs4699700||rs4699716||rs4699726||rs562329399||rs5860563||rs62323189||rs6532795||rs6532796||rs6532798||rs6810489||rs6822348||rs6831257||rs6831352||rs6837685||rs6846266||rs6848050||rs6858148||rs7672728||rs77026667||rs772513171	TRUE	intron_variant	MODIFIER	ADH4	ENSG00000198099	3.241	0.994059	100045616	rs1126673	missense_variant&splice_region_variant	MODERATE	ENSG00000198099	ADH4	8.634	ADH4 (2349) - ENSG00000198099	ADH4 (10531) - ENSG00000198099
4_22	99257766	100808556	FALSE	4	100047157	99126006	rs5860563	chr4:100047157_C_CA	IDL_TG_pct	C	CA	0.7024	0.0203	0.6995	0.8486	0.0166	0.0021	15	+++	22.5	2.581	2	0.5605	Triglycerides to Total Lipids in IDL percentage	%	Relative lipoprotein lipid concentrations	IDL ratios	Percentage	23613	23913	0.0282042	0.0220325	0.697879	0.0456343	0.0193093	1.74205	0.0161664	0.0020905	13.9796	rs10006545||rs10017466||rs1126670||rs1126673||rs11499824||rs1154400||rs1154401||rs1154410||rs1154416||rs11940529||rs1230148||rs1230155||rs1230208||rs1230210||rs12639833||rs12649804||rs12650112||rs13148577||rs13832||rs1453873||rs1540053||rs16996598||rs17216080||rs17583844||rs1800759||rs1803037||rs2000864||rs200448959||rs200917013||rs201442922||rs2165944||rs2173201||rs2241894||rs2602836||rs2602856||rs28463044||rs2851251||rs2851256||rs34073334||rs34527936||rs35146617||rs3828541||rs3846449||rs4147541||rs4699700||rs4699716||rs4699726||rs562329399||rs5860563||rs62323189||rs6532795||rs6532796||rs6532798||rs6810489||rs6822348||rs6831257||rs6831352||rs6837685||rs6846266||rs6848050||rs6858148||rs7672728||rs77026667||rs772513171	TRUE	intron_variant	MODIFIER	ADH4	ENSG00000198099	3.241	0.994059	100045616	rs1126673	missense_variant&splice_region_variant	MODERATE	ENSG00000198099	ADH4	8.634	ADH4 (2349) - ENSG00000198099	ADH4 (10531) - ENSG00000198099
4_22	99257766	100808556	FALSE	4	100047157	99126006	rs5860563	chr4:100047157_C_CA	L_HDL_CE_pct	C	CA	0.7022	0.0198	0.6995	0.8486	-0.0137	0.0021	10.54	---	9.2	2.202	2	0.4781	Cholesteryl Esters to Total Lipids in Large HDL percentage	%	Relative lipoprotein lipid concentrations	Large HDL ratios	Percentage	23636	23936	-0.0340935	0.0223836	0.893731	-0.0365414	0.0198245	1.18513	-0.0132624	0.0020781	9.7574	rs10006545||rs10017466||rs1126670||rs1126673||rs11499824||rs1154400||rs1154401||rs1154410||rs1154416||rs11940529||rs1230148||rs1230155||rs1230208||rs1230210||rs12639833||rs12649804||rs12650112||rs13148577||rs13832||rs1453873||rs1540053||rs16996598||rs17216080||rs17583844||rs1800759||rs1803037||rs2000864||rs200448959||rs200917013||rs201442922||rs2165944||rs2173201||rs2241894||rs2602836||rs2602856||rs28463044||rs2851251||rs2851256||rs34073334||rs34527936||rs35146617||rs3828541||rs3846449||rs4147541||rs4699700||rs4699716||rs4699726||rs562329399||rs5860563||rs62323189||rs6532795||rs6532796||rs6532798||rs6810489||rs6822348||rs6831257||rs6831352||rs6837685||rs6846266||rs6848050||rs6858148||rs7672728||rs77026667||rs772513171	TRUE	intron_variant	MODIFIER	ADH4	ENSG00000198099	3.241	0.994059	100045616	rs1126673	missense_variant&splice_region_variant	MODERATE	ENSG00000198099	ADH4	8.634	ADH4 (2349) - ENSG00000198099	ADH4 (10531) - ENSG00000198099
4_22	99257766	100808556	FALSE	4	100047157	99126006	rs5860563	chr4:100047157_C_CA	L_HDL_C_pct	C	CA	0.7022	0.0196	0.6995	0.8486	-0.0158	0.002	14.24	---	5	2.104	2	0.4569	Cholesterol to Total Lipids in Large HDL percentage	%	Relative lipoprotein lipid concentrations	Large HDL ratios	Percentage	23635	23935	-0.0304923	0.0222407	0.768603	-0.040777	0.0195974	1.42646	-0.0153737	0.00203838	13.3351	rs10006545||rs10017466||rs1126670||rs1126673||rs11499824||rs1154400||rs1154401||rs1154410||rs1154416||rs11940529||rs1230148||rs1230155||rs1230208||rs1230210||rs12639833||rs12649804||rs12650112||rs13148577||rs13832||rs1453873||rs1540053||rs16996598||rs17216080||rs17583844||rs1800759||rs1803037||rs2000864||rs200448959||rs200917013||rs201442922||rs2165944||rs2173201||rs2241894||rs2602836||rs2602856||rs28463044||rs2851251||rs2851256||rs34073334||rs34527936||rs35146617||rs3828541||rs3846449||rs4147541||rs4699700||rs4699716||rs4699726||rs562329399||rs5860563||rs62323189||rs6532795||rs6532796||rs6532798||rs6810489||rs6822348||rs6831257||rs6831352||rs6837685||rs6846266||rs6848050||rs6858148||rs7672728||rs77026667||rs772513171	TRUE	intron_variant	MODIFIER	ADH4	ENSG00000198099	3.241	0.994059	100045616	rs1126673	missense_variant&splice_region_variant	MODERATE	ENSG00000198099	ADH4	8.634	ADH4 (2349) - ENSG00000198099	ADH4 (10531) - ENSG00000198099
4_22	99257766	100808556	FALSE	4	100047157	99126006	rs5860563	chr4:100047157_C_CA	L_HDL_TG_pct	C	CA	0.7022	0.0198	0.6995	0.8486	0.0164	0.002	15.28	+++	0	0.578	2	0.1255	Triglycerides to Total Lipids in Large HDL percentage	%	Relative lipoprotein lipid concentrations	Large HDL ratios	Percentage	23638	23938	0.027828	0.0221098	0.68159	0.0270335	0.0194801	0.781959	0.0161686	0.00204093	14.6319	rs10006545||rs10017466||rs1126670||rs1126673||rs11499824||rs1154400||rs1154401||rs1154410||rs1154416||rs11940529||rs1230148||rs1230155||rs1230208||rs1230210||rs12639833||rs12649804||rs12650112||rs13148577||rs13832||rs1453873||rs1540053||rs16996598||rs17216080||rs17583844||rs1800759||rs1803037||rs2000864||rs200448959||rs200917013||rs201442922||rs2165944||rs2173201||rs2241894||rs2602836||rs2602856||rs28463044||rs2851251||rs2851256||rs34073334||rs34527936||rs35146617||rs3828541||rs3846449||rs4147541||rs4699700||rs4699716||rs4699726||rs562329399||rs5860563||rs62323189||rs6532795||rs6532796||rs6532798||rs6810489||rs6822348||rs6831257||rs6831352||rs6837685||rs6846266||rs6848050||rs6858148||rs7672728||rs77026667||rs772513171	TRUE	intron_variant	MODIFIER	ADH4	ENSG00000198099	3.241	0.994059	100045616	rs1126673	missense_variant&splice_region_variant	MODERATE	ENSG00000198099	ADH4	8.634	ADH4 (2349) - ENSG00000198099	ADH4 (10531) - ENSG00000198099
4_22	99257766	100808556	FALSE	4	100047157	99126006	rs5860563	chr4:100047157_C_CA	S_HDL_TG_pct	C	CA	0.7023	0.02	0.6995	0.8486	0.0151	0.002	12.75	+++	0	0.384	2	0.08344	Triglycerides to Total Lipids in Small HDL percentage	%	Relative lipoprotein lipid concentrations	Small HDL ratios	Percentage	23648	23948	0.0256529	0.0221394	0.608043	0.022582	0.019485	0.608218	0.0148954	0.00206677	12.2429	rs10006545||rs10017466||rs1126670||rs1126673||rs11499824||rs1154400||rs1154401||rs1154410||rs1154416||rs11940529||rs1230148||rs1230155||rs1230208||rs1230210||rs12639833||rs12649804||rs12650112||rs13148577||rs13832||rs1453873||rs1540053||rs16996598||rs17216080||rs17583844||rs1800759||rs1803037||rs2000864||rs200448959||rs200917013||rs201442922||rs2165944||rs2173201||rs2241894||rs2602836||rs2602856||rs28463044||rs2851251||rs2851256||rs34073334||rs34527936||rs35146617||rs3828541||rs3846449||rs4147541||rs4699700||rs4699716||rs4699726||rs562329399||rs5860563||rs62323189||rs6532795||rs6532796||rs6532798||rs6810489||rs6822348||rs6831257||rs6831352||rs6837685||rs6846266||rs6848050||rs6858148||rs7672728||rs77026667||rs772513171	TRUE	intron_variant	MODIFIER	ADH4	ENSG00000198099	3.241	0.994059	100045616	rs1126673	missense_variant&splice_region_variant	MODERATE	ENSG00000198099	ADH4	8.634	ADH4 (2349) - ENSG00000198099	ADH4 (10531) - ENSG00000198099
4_22	99257766	100808556	FALSE	4	100047157	99126006	rs5860563	chr4:100047157_C_CA	XL_HDL_FC	C	CA	0.7022	0.0198	0.6995	0.8486	-0.0213	0.002	24.89	---	61	5.127	2	1.113	Free Cholesterol in Very Large HDL	mmol/L	Lipoprotein subclasses	Very large HDL (average diameter 14.3 nm)	Non-derived	23556	23856	-0.0414691	0.0223219	1.19928	-0.0613279	0.0194954	2.78079	-0.0206663	0.00205415	23.0843	rs10006545||rs10017466||rs1126670||rs1126673||rs11499824||rs1154400||rs1154401||rs1154410||rs1154416||rs11940529||rs1230148||rs1230155||rs1230208||rs1230210||rs12639833||rs12649804||rs12650112||rs13148577||rs13832||rs1453873||rs1540053||rs16996598||rs17216080||rs17583844||rs1800759||rs1803037||rs2000864||rs200448959||rs200917013||rs201442922||rs2165944||rs2173201||rs2241894||rs2602836||rs2602856||rs28463044||rs2851251||rs2851256||rs34073334||rs34527936||rs35146617||rs3828541||rs3846449||rs4147541||rs4699700||rs4699716||rs4699726||rs562329399||rs5860563||rs62323189||rs6532795||rs6532796||rs6532798||rs6810489||rs6822348||rs6831257||rs6831352||rs6837685||rs6846266||rs6848050||rs6858148||rs7672728||rs77026667||rs772513171	TRUE	intron_variant	MODIFIER	ADH4	ENSG00000198099	3.241	0.994059	100045616	rs1126673	missense_variant&splice_region_variant	MODERATE	ENSG00000198099	ADH4	8.634	ADH4 (2349) - ENSG00000198099	ADH4 (10531) - ENSG00000198099
4_22	99257766	100808556	FALSE	4	100047157	99126006	rs5860563	chr4:100047157_C_CA	XL_HDL_TG_pct	C	CA	0.7022	0.0198	0.6995	0.8486	0.0205	0.002	23.74	+++	0	1.181	2	0.2564	Triglycerides to Total Lipids in Very Large HDL percentage	%	Relative lipoprotein lipid concentrations	Very large HDL ratios	Percentage	23633	23933	0.0232638	0.0219046	0.540287	0.0413049	0.0193812	1.48051	0.0202699	0.00202971	22.7583	rs10006545||rs10017466||rs1126670||rs1126673||rs11499824||rs1154400||rs1154401||rs1154410||rs1154416||rs11940529||rs1230148||rs1230155||rs1230208||rs1230210||rs12639833||rs12649804||rs12650112||rs13148577||rs13832||rs1453873||rs1540053||rs16996598||rs17216080||rs17583844||rs1800759||rs1803037||rs2000864||rs200448959||rs200917013||rs201442922||rs2165944||rs2173201||rs2241894||rs2602836||rs2602856||rs28463044||rs2851251||rs2851256||rs34073334||rs34527936||rs35146617||rs3828541||rs3846449||rs4147541||rs4699700||rs4699716||rs4699726||rs562329399||rs5860563||rs62323189||rs6532795||rs6532796||rs6532798||rs6810489||rs6822348||rs6831257||rs6831352||rs6837685||rs6846266||rs6848050||rs6858148||rs7672728||rs77026667||rs772513171	TRUE	intron_variant	MODIFIER	ADH4	ENSG00000198099	3.241	0.994059	100045616	rs1126673	missense_variant&splice_region_variant	MODERATE	ENSG00000198099	ADH4	8.634	ADH4 (2349) - ENSG00000198099	ADH4 (10531) - ENSG00000198099
4_22	99257766	100808556	FALSE	4	100047157	99126006	rs5860563	chr4:100047157_C_CA	XS_VLDL_CE_pct	C	CA	0.7024	0.0202	0.6995	0.8486	-0.0194	0.002	20.72	---	37.1	3.182	2	0.6909	Cholesteryl Esters to Total Lipids in Very Small VLDL percentage	%	Relative lipoprotein lipid concentrations	Very small VLDL ratios	Percentage	23606	23906	-0.0266332	0.0219335	0.648501	-0.052637	0.0191053	2.23155	-0.0189548	0.00206142	19.426	rs10006545||rs10017466||rs1126670||rs1126673||rs11499824||rs1154400||rs1154401||rs1154410||rs1154416||rs11940529||rs1230148||rs1230155||rs1230208||rs1230210||rs12639833||rs12649804||rs12650112||rs13148577||rs13832||rs1453873||rs1540053||rs16996598||rs17216080||rs17583844||rs1800759||rs1803037||rs2000864||rs200448959||rs200917013||rs201442922||rs2165944||rs2173201||rs2241894||rs2602836||rs2602856||rs28463044||rs2851251||rs2851256||rs34073334||rs34527936||rs35146617||rs3828541||rs3846449||rs4147541||rs4699700||rs4699716||rs4699726||rs562329399||rs5860563||rs62323189||rs6532795||rs6532796||rs6532798||rs6810489||rs6822348||rs6831257||rs6831352||rs6837685||rs6846266||rs6848050||rs6858148||rs7672728||rs77026667||rs772513171	TRUE	intron_variant	MODIFIER	ADH4	ENSG00000198099	3.241	0.994059	100045616	rs1126673	missense_variant&splice_region_variant	MODERATE	ENSG00000198099	ADH4	8.634	ADH4 (2349) - ENSG00000198099	ADH4 (10531) - ENSG00000198099
4_22	99257766	100808556	FALSE	4	100047157	99126006	rs5860563	chr4:100047157_C_CA	XS_VLDL_C_pct	C	CA	0.7024	0.0203	0.6995	0.8486	-0.0189	0.0021	19.4	---	30.1	2.861	2	0.6213	Cholesterol to Total Lipids in Very Small VLDL percentage	%	Relative lipoprotein lipid concentrations	Very small VLDL ratios	Percentage	23605	23905	-0.0282277	0.0219802	0.701013	-0.0500261	0.0191741	2.04195	-0.018455	0.00207846	18.1715	rs10006545||rs10017466||rs1126670||rs1126673||rs11499824||rs1154400||rs1154401||rs1154410||rs1154416||rs11940529||rs1230148||rs1230155||rs1230208||rs1230210||rs12639833||rs12649804||rs12650112||rs13148577||rs13832||rs1453873||rs1540053||rs16996598||rs17216080||rs17583844||rs1800759||rs1803037||rs2000864||rs200448959||rs200917013||rs201442922||rs2165944||rs2173201||rs2241894||rs2602836||rs2602856||rs28463044||rs2851251||rs2851256||rs34073334||rs34527936||rs35146617||rs3828541||rs3846449||rs4147541||rs4699700||rs4699716||rs4699726||rs562329399||rs5860563||rs62323189||rs6532795||rs6532796||rs6532798||rs6810489||rs6822348||rs6831257||rs6831352||rs6837685||rs6846266||rs6848050||rs6858148||rs7672728||rs77026667||rs772513171	TRUE	intron_variant	MODIFIER	ADH4	ENSG00000198099	3.241	0.994059	100045616	rs1126673	missense_variant&splice_region_variant	MODERATE	ENSG00000198099	ADH4	8.634	ADH4 (2349) - ENSG00000198099	ADH4 (10531) - ENSG00000198099
4_22	99257766	100808556	FALSE	4	100047157	99126006	rs5860563	chr4:100047157_C_CA	XS_VLDL_TG_pct	C	CA	0.7024	0.0204	0.6995	0.8486	0.0189	0.0021	19.26	+++	13.9	2.324	2	0.5046	Triglycerides to Total Lipids in Very Small VLDL percentage	%	Relative lipoprotein lipid concentrations	Very small VLDL ratios	Percentage	23608	23908	0.0319277	0.0220217	0.832369	0.0456161	0.0192166	1.75433	0.018477	0.00208679	18.0744	rs10006545||rs10017466||rs1126670||rs1126673||rs11499824||rs1154400||rs1154401||rs1154410||rs1154416||rs11940529||rs1230148||rs1230155||rs1230208||rs1230210||rs12639833||rs12649804||rs12650112||rs13148577||rs13832||rs1453873||rs1540053||rs16996598||rs17216080||rs17583844||rs1800759||rs1803037||rs2000864||rs200448959||rs200917013||rs201442922||rs2165944||rs2173201||rs2241894||rs2602836||rs2602856||rs28463044||rs2851251||rs2851256||rs34073334||rs34527936||rs35146617||rs3828541||rs3846449||rs4147541||rs4699700||rs4699716||rs4699726||rs562329399||rs5860563||rs62323189||rs6532795||rs6532796||rs6532798||rs6810489||rs6822348||rs6831257||rs6831352||rs6837685||rs6846266||rs6848050||rs6858148||rs7672728||rs77026667||rs772513171	TRUE	intron_variant	MODIFIER	ADH4	ENSG00000198099	3.241	0.994059	100045616	rs1126673	missense_variant&splice_region_variant	MODERATE	ENSG00000198099	ADH4	8.634	ADH4 (2349) - ENSG00000198099	ADH4 (10531) - ENSG00000198099
4_22	99257766	100808556	FALSE	4	100064166	99143015	rs5860566	chr4:100064166_G_GA	Omega_6_by_Omega_3	G	GA	0.699	0.0211	0.156	0.304	0.0154	0.0021	12.89	+++	0	0.487	2	0.1058	Omega-6 Fatty Acids to Omega-3 Fatty Acids ratio	ratio	Fatty acids	Fatty acid ratios	Ratio	23459	23759	-0.00307777	0.0225331	0.049949	-0.00746911	0.0188284	0.160149	-0.0156199	0.00210253	12.9612	rs10006545||rs10017466||rs1126670||rs1126673||rs11499824||rs1154400||rs1154401||rs1154410||rs1154416||rs11940529||rs1230148||rs1230155||rs1230208||rs1230210||rs12639833||rs12649804||rs12650112||rs13148577||rs13832||rs1453873||rs1540053||rs16996598||rs17216080||rs17583844||rs1800759||rs1803037||rs2000864||rs200448959||rs200917013||rs201442922||rs2165944||rs2173201||rs2241894||rs2602836||rs2602856||rs28463044||rs2851251||rs2851256||rs34073334||rs34527936||rs35146617||rs3828541||rs3846449||rs4147541||rs4699700||rs4699716||rs4699726||rs562329399||rs5860563||rs62323189||rs6532795||rs6532796||rs6532798||rs6810489||rs6822348||rs6831257||rs6831352||rs6837685||rs6846266||rs6848050||rs6858148||rs7672728||rs77026667||rs772513171	TRUE	intron_variant	MODIFIER	ADH4	ENSG00000198099	4.894	0.994358	100045616	rs1126673	missense_variant&splice_region_variant	MODERATE	ENSG00000198099	ADH4	8.634	ADH4 (14783) - ENSG00000198099	ADH4 (191) - ENSG00000198099
4_22	99257766	100808556	FALSE	4	100065509	99144358	rs1800759	chr4:100065509_G_T	Citrate	T	G	0.613	0.0456	0.2052	0.8346	0.0222	0.002	26.64	+++	62.5	5.336	2	1.159	Citrate	mmol/L	Glycolysis related metabolites		Non-derived	23473	23773	-0.0661275	0.022739	2.43935	-0.0437153	0.0175608	1.89288	-0.0215346	0.00207109	24.5952	rs10006545||rs10017466||rs1126670||rs1126673||rs11499824||rs1154400||rs1154401||rs1154410||rs1154416||rs11940529||rs1230148||rs1230155||rs1230208||rs1230210||rs12639833||rs12642639||rs12648443||rs12649804||rs12650112||rs13148577||rs13832||rs1442493||rs1453873||rs1540053||rs1693457||rs1693458||rs16996598||rs17216080||rs17583844||rs1789882||rs1800759||rs1803037||rs1826906||rs1908961||rs2000864||rs200448959||rs200917013||rs201442922||rs2173201||rs2241894||rs2602836||rs2602856||rs28463044||rs2851251||rs2851256||rs34073334||rs34527936||rs35146617||rs3762894||rs3828541||rs3846449||rs3857224||rs4147541||rs4699716||rs4699726||rs562329399||rs5860563||rs62323189||rs6532795||rs6532796||rs6532798||rs6810489||rs6822348||rs6831257||rs6831352||rs6837685||rs6846266||rs6848050||rs6858148||rs7672728||rs77026667||rs772513171||rs904092	TRUE	upstream_gene_variant	MODIFIER	ADH4	ENSG00000198099	11.26	0.848154	100020987	rs2602844	intron_variant&non_coding_transcript_variant	MODIFIER	ENSG00000246090	RP11-696N14.1	1.594	ADH4 (13440) - ENSG00000198099	ADH4 (61) - ENSG00000198099
4_22	99257766	100808556	FALSE	4	100065509	99144358	rs1800759	chr4:100065509_G_T	L_VLDL_CE_pct	T	G	0.6131	0.0438	0.2052	0.8346	0.0128	0.002	9.8	+++	29	2.818	2	0.6119	Cholesteryl Esters to Total Lipids in Large VLDL percentage	%	Relative lipoprotein lipid concentrations	Large VLDL ratios	Percentage	23591	23891	-0.0296516	0.0231917	0.696679	-0.039168	0.0176364	1.57904	-0.0123278	0.0020215	8.96989	rs10006545||rs10017466||rs1126670||rs1126673||rs11499824||rs1154400||rs1154401||rs1154410||rs1154416||rs11940529||rs1230148||rs1230155||rs1230208||rs1230210||rs12639833||rs12642639||rs12648443||rs12649804||rs12650112||rs13148577||rs13832||rs1442493||rs1453873||rs1540053||rs1693457||rs1693458||rs16996598||rs17216080||rs17583844||rs1789882||rs1800759||rs1803037||rs1826906||rs1908961||rs2000864||rs200448959||rs200917013||rs201442922||rs2173201||rs2241894||rs2602836||rs2602856||rs28463044||rs2851251||rs2851256||rs34073334||rs34527936||rs35146617||rs3762894||rs3828541||rs3846449||rs3857224||rs4147541||rs4699716||rs4699726||rs562329399||rs5860563||rs62323189||rs6532795||rs6532796||rs6532798||rs6810489||rs6822348||rs6831257||rs6831352||rs6837685||rs6846266||rs6848050||rs6858148||rs7672728||rs77026667||rs772513171||rs904092	TRUE	upstream_gene_variant	MODIFIER	ADH4	ENSG00000198099	11.26	0.848154	100020987	rs2602844	intron_variant&non_coding_transcript_variant	MODIFIER	ENSG00000246090	RP11-696N14.1	1.594	ADH4 (13440) - ENSG00000198099	ADH4 (61) - ENSG00000198099
4_22	99257766	100808556	FALSE	4	100065509	99144358	rs1800759	chr4:100065509_G_T	Tyr	T	G	0.6129	0.0454	0.2052	0.8346	0.0383	0.0021	74.15	+++	43.9	3.567	2	0.7745	Tyrosine	mmol/L	Amino acids	Aromatic amino acids	Non-derived	23469	23769	-0.0447558	0.0233232	1.2597	-0.00465345	0.0181228	0.0983489	-0.0387419	0.00211659	74.1135	rs10006545||rs10017466||rs1126670||rs1126673||rs11499824||rs1154400||rs1154401||rs1154410||rs1154416||rs11940529||rs1230148||rs1230155||rs1230208||rs1230210||rs12639833||rs12642639||rs12648443||rs12649804||rs12650112||rs13148577||rs13832||rs1442493||rs1453873||rs1540053||rs1693457||rs1693458||rs16996598||rs17216080||rs17583844||rs1789882||rs1800759||rs1803037||rs1826906||rs1908961||rs2000864||rs200448959||rs200917013||rs201442922||rs2173201||rs2241894||rs2602836||rs2602856||rs28463044||rs2851251||rs2851256||rs34073334||rs34527936||rs35146617||rs3762894||rs3828541||rs3846449||rs3857224||rs4147541||rs4699716||rs4699726||rs562329399||rs5860563||rs62323189||rs6532795||rs6532796||rs6532798||rs6810489||rs6822348||rs6831257||rs6831352||rs6837685||rs6846266||rs6848050||rs6858148||rs7672728||rs77026667||rs772513171||rs904092	TRUE	upstream_gene_variant	MODIFIER	ADH4	ENSG00000198099	11.26	0.848154	100020987	rs2602844	intron_variant&non_coding_transcript_variant	MODIFIER	ENSG00000246090	RP11-696N14.1	1.594	ADH4 (13440) - ENSG00000198099	ADH4 (61) - ENSG00000198099
4_22	99257766	100808556	FALSE	4	100065509	99144358	rs1800759	chr4:100065509_G_T	XL_VLDL_FC_pct	T	G	0.6131	0.0443	0.2052	0.8346	0.0133	0.002	10.27	+++	17.4	2.422	2	0.5259	Free Cholesterol to Total Lipids in Very Large VLDL percentage	%	Relative lipoprotein lipid concentrations	Very large VLDL ratios	Percentage	23587	23887	-0.00776645	0.0232849	0.131516	-0.0404453	0.0177297	1.64713	-0.0130001	0.00205185	9.6269	rs10006545||rs10017466||rs1126670||rs1126673||rs11499824||rs1154400||rs1154401||rs1154410||rs1154416||rs11940529||rs1230148||rs1230155||rs1230208||rs1230210||rs12639833||rs12642639||rs12648443||rs12649804||rs12650112||rs13148577||rs13832||rs1442493||rs1453873||rs1540053||rs1693457||rs1693458||rs16996598||rs17216080||rs17583844||rs1789882||rs1800759||rs1803037||rs1826906||rs1908961||rs2000864||rs200448959||rs200917013||rs201442922||rs2173201||rs2241894||rs2602836||rs2602856||rs28463044||rs2851251||rs2851256||rs34073334||rs34527936||rs35146617||rs3762894||rs3828541||rs3846449||rs3857224||rs4147541||rs4699716||rs4699726||rs562329399||rs5860563||rs62323189||rs6532795||rs6532796||rs6532798||rs6810489||rs6822348||rs6831257||rs6831352||rs6837685||rs6846266||rs6848050||rs6858148||rs7672728||rs77026667||rs772513171||rs904092	TRUE	upstream_gene_variant	MODIFIER	ADH4	ENSG00000198099	11.26	0.848154	100020987	rs2602844	intron_variant&non_coding_transcript_variant	MODIFIER	ENSG00000246090	RP11-696N14.1	1.594	ADH4 (13440) - ENSG00000198099	ADH4 (61) - ENSG00000198099
4_22	99257766	100808556	FALSE	4	100239319	99318162	rs1229984	chr4:100239319_C_T	Albumin	T	C	0.9763	0.0048	0.0065	0.0469	-0.0539	0.0068	14.8	---	4.9	2.102	2	0.4565	Albumin	g/l	Fluid balance		Non-derived	23479	23779	0.148856	0.104957	0.806555	0.0159735	0.0338654	0.195753	0.055086	0.00691858	14.7715	rs114026228||rs1154431||rs11733695||rs1229982||rs1229984||rs141973904||rs144198753||rs145441283||rs145452708||rs146788033||rs150848708||rs1693457||rs1693458||rs1789882||rs193099203||rs200191165||rs200576590||rs2141284||rs283412||rs283413||rs29001570||rs3114045||rs4699680||rs543669349||rs551676206||rs62325464||rs62325468||rs904092	TRUE														ADH1B (3239) - ENSG00000196616	ADH1B (3223) - ENSG00000196616
4_22	99257766	100808556	FALSE	4	100239319	99318162	rs1229984	chr4:100239319_C_T	Gln	T	C	0.9763	0.0048	0.0065	0.0469	-0.0614	0.0067	19.08	--+	23.2	2.604	2	0.5654	Glutamine	mmol/L	Amino acids		Non-derived	23461	23761	-0.0699908	0.105557	0.294744	0.0277496	0.03401	0.382431	0.0632896	0.0068865	19.4073	rs114026228||rs1154431||rs11733695||rs1229982||rs1229984||rs141973904||rs144198753||rs145441283||rs145452708||rs146788033||rs150848708||rs1693457||rs1693458||rs1789882||rs193099203||rs200191165||rs200576590||rs2141284||rs283412||rs283413||rs29001570||rs3114045||rs4699680||rs543669349||rs551676206||rs62325464||rs62325468||rs904092	TRUE														ADH1B (3239) - ENSG00000196616	ADH1B (3223) - ENSG00000196616
4_22	99257766	100808556	FALSE	4	100239319	99318162	rs1229984	chr4:100239319_C_T	IDL_FC_pct	T	C	0.9763	0.0048	0.0065	0.0469	-0.0615	0.0067	19.36	---	0	1.955	2	0.4245	Free Cholesterol to Total Lipids in IDL percentage	%	Relative lipoprotein lipid concentrations	IDL ratios	Percentage	23612	23912	0.127843	0.105034	0.650636	0.0202425	0.0335585	0.262509	0.0629475	0.00685357	19.3841	rs114026228||rs1154431||rs11733695||rs1229982||rs1229984||rs141973904||rs144198753||rs145441283||rs145452708||rs146788033||rs150848708||rs1693457||rs1693458||rs1789882||rs193099203||rs200191165||rs200576590||rs2141284||rs283412||rs283413||rs29001570||rs3114045||rs4699680||rs543669349||rs551676206||rs62325464||rs62325468||rs904092	TRUE														ADH1B (3239) - ENSG00000196616	ADH1B (3223) - ENSG00000196616
4_22	99257766	100808556	FALSE	4	100239319	99318162	rs1229984	chr4:100239319_C_T	LA_pct	T	C	0.9764	0.0048	0.0065	0.0469	0.0514	0.0065	14.68	+++	0	0.09	2	0.01949	Linoleic Acid to Total Fatty Acids percentage	%	Fatty acids	Fatty acid ratios	Percentage	23456	23756	-0.0517862	0.104716	0.206959	-0.0610213	0.0328431	1.19946	-0.0509841	0.0066157	13.8884	rs114026228||rs1154431||rs11733695||rs1229982||rs1229984||rs141973904||rs144198753||rs145441283||rs145452708||rs146788033||rs150848708||rs1693457||rs1693458||rs1789882||rs193099203||rs200191165||rs200576590||rs2141284||rs283412||rs283413||rs29001570||rs3114045||rs4699680||rs543669349||rs551676206||rs62325464||rs62325468||rs904092	TRUE														ADH1B (3239) - ENSG00000196616	ADH1B (3223) - ENSG00000196616
4_22	99257766	100808556	FALSE	4	100239319	99318162	rs1229984	chr4:100239319_C_T	L_LDL_CE_pct	T	C	0.9763	0.0049	0.0065	0.0469	0.0844	0.0068	34.38	+++	0	1.244	2	0.2701	Cholesteryl Esters to Total Lipids in Large LDL percentage	%	Relative lipoprotein lipid concentrations	Large LDL ratios	Percentage	23616	23916	-0.0482966	0.106586	0.186779	-0.0491095	0.0340322	0.82678	-0.0860172	0.00698194	34.1504	rs114026228||rs1154431||rs11733695||rs1229982||rs1229984||rs141973904||rs144198753||rs145441283||rs145452708||rs146788033||rs150848708||rs1693457||rs1693458||rs1789882||rs193099203||rs200191165||rs200576590||rs2141284||rs283412||rs283413||rs29001570||rs3114045||rs4699680||rs543669349||rs551676206||rs62325464||rs62325468||rs904092	TRUE														ADH1B (3239) - ENSG00000196616	ADH1B (3223) - ENSG00000196616
4_22	99257766	100808556	FALSE	4	100239319	99318162	rs1229984	chr4:100239319_C_T	L_LDL_PL_pct	T	C	0.9764	0.0048	0.0065	0.0469	-0.0913	0.0067	41.74	-+-	79.3	9.683	2	2.103	Phospholipids to Total Lipids in Large LDL percentage	%	Relative lipoprotein lipid concentrations	Large LDL ratios	Percentage	23614	23914	0.152093	0.1076	0.802703	-0.0113656	0.0341448	0.131217	0.0951835	0.00683164	43.3973	rs114026228||rs1154431||rs11733695||rs1229982||rs1229984||rs141973904||rs144198753||rs145441283||rs145452708||rs146788033||rs150848708||rs1693457||rs1693458||rs1789882||rs193099203||rs200191165||rs200576590||rs2141284||rs283412||rs283413||rs29001570||rs3114045||rs4699680||rs543669349||rs551676206||rs62325464||rs62325468||rs904092	TRUE														ADH1B (3239) - ENSG00000196616	ADH1B (3223) - ENSG00000196616
4_22	99257766	100808556	FALSE	4	100239319	99318162	rs1229984	chr4:100239319_C_T	M_VLDL_FC_pct	T	C	0.9764	0.0047	0.0065	0.0469	-0.0479	0.0064	13.1	-++	49.4	3.951	2	0.858	Free Cholesterol to Total Lipids in Medium VLDL percentage	%	Relative lipoprotein lipid concentrations	Medium VLDL ratios	Percentage	23597	23897	-0.0273482	0.1046	0.100321	-0.0116933	0.0329245	0.141178	0.0504971	0.00654203	13.9305	rs114026228||rs1154431||rs11733695||rs1229982||rs1229984||rs141973904||rs144198753||rs145441283||rs145452708||rs146788033||rs150848708||rs1693457||rs1693458||rs1789882||rs193099203||rs200191165||rs200576590||rs2141284||rs283412||rs283413||rs29001570||rs3114045||rs4699680||rs543669349||rs551676206||rs62325464||rs62325468||rs904092	TRUE														ADH1B (3239) - ENSG00000196616	ADH1B (3223) - ENSG00000196616
4_22	99257766	100808556	FALSE	4	100239319	99318162	rs1229984	chr4:100239319_C_T	M_VLDL_PL_pct	T	C	0.9764	0.0047	0.0065	0.0469	-0.0468	0.0065	12.31	-++	51.4	4.115	2	0.8935	Phospholipids to Total Lipids in Medium VLDL percentage	%	Relative lipoprotein lipid concentrations	Medium VLDL ratios	Percentage	23594	23894	-0.0243853	0.10607	0.0871556	-0.0149812	0.0330835	0.186639	0.0495852	0.00661997	13.1628	rs114026228||rs1154431||rs11733695||rs1229982||rs1229984||rs141973904||rs144198753||rs145441283||rs145452708||rs146788033||rs150848708||rs1693457||rs1693458||rs1789882||rs193099203||rs200191165||rs200576590||rs2141284||rs283412||rs283413||rs29001570||rs3114045||rs4699680||rs543669349||rs551676206||rs62325464||rs62325468||rs904092	TRUE														ADH1B (3239) - ENSG00000196616	ADH1B (3223) - ENSG00000196616
4_22	99257766	100808556	FALSE	4	100239319	99318162	rs1229984	chr4:100239319_C_T	SFA_pct	T	C	0.9763	0.0049	0.0065	0.0469	-0.1266	0.0068	76.74	--+	81.9	11.061	2	2.402	Saturated Fatty Acids to Total Fatty Acids percentage	%	Fatty acids	Fatty acid ratios	Percentage	23455	23755	-0.111742	0.103844	0.549898	0.0476791	0.033949	0.795366	0.130933	0.00694915	78.4632	rs114026228||rs1154431||rs11733695||rs1229982||rs1229984||rs141973904||rs144198753||rs145441283||rs145452708||rs146788033||rs150848708||rs1693457||rs1693458||rs1789882||rs193099203||rs200191165||rs200576590||rs2141284||rs283412||rs283413||rs29001570||rs3114045||rs4699680||rs543669349||rs551676206||rs62325464||rs62325468||rs904092	TRUE														ADH1B (3239) - ENSG00000196616	ADH1B (3223) - ENSG00000196616
4_22	99257766	100808556	FALSE	4	100239319	99318162	rs1229984	chr4:100239319_C_T	S_VLDL_CE_pct	T	C	0.9763	0.0048	0.0065	0.0469	-0.0638	0.0066	21.26	-+-	66.4	5.957	2	1.294	Cholesteryl Esters to Total Lipids in Small VLDL percentage	%	Relative lipoprotein lipid concentrations	Small VLDL ratios	Percentage	23601	23901	0.0106365	0.104585	0.0366875	-0.0140772	0.0333719	0.171888	0.0672049	0.00676511	22.5287	rs114026228||rs1154431||rs11733695||rs1229982||rs1229984||rs141973904||rs144198753||rs145441283||rs145452708||rs146788033||rs150848708||rs1693457||rs1693458||rs1789882||rs193099203||rs200191165||rs200576590||rs2141284||rs283412||rs283413||rs29001570||rs3114045||rs4699680||rs543669349||rs551676206||rs62325464||rs62325468||rs904092	TRUE														ADH1B (3239) - ENSG00000196616	ADH1B (3223) - ENSG00000196616
4_22	99257766	100808556	FALSE	4	100239319	99318162	rs1229984	chr4:100239319_C_T	S_VLDL_C_pct	T	C	0.9764	0.0048	0.0065	0.0469	-0.0586	0.0065	18.74	-+-	61.2	5.154	2	1.119	Cholesterol to Total Lipids in Small VLDL percentage	%	Relative lipoprotein lipid concentrations	Small VLDL ratios	Percentage	23600	23900	0.0123676	0.104214	0.0430961	-0.0133597	0.0330694	0.163536	0.0617292	0.00664012	19.8378	rs114026228||rs1154431||rs11733695||rs1229982||rs1229984||rs141973904||rs144198753||rs145441283||rs145452708||rs146788033||rs150848708||rs1693457||rs1693458||rs1789882||rs193099203||rs200191165||rs200576590||rs2141284||rs283412||rs283413||rs29001570||rs3114045||rs4699680||rs543669349||rs551676206||rs62325464||rs62325468||rs904092	TRUE														ADH1B (3239) - ENSG00000196616	ADH1B (3223) - ENSG00000196616
4_22	99257766	100808556	FALSE	4	100239319	99318162	rs1229984	chr4:100239319_C_T	S_VLDL_FC_pct	T	C	0.9764	0.0047	0.0065	0.0469	-0.0459	0.0063	12.42	-+-	38.2	3.237	2	0.7029	Free Cholesterol to Total Lipids in Small VLDL percentage	%	Relative lipoprotein lipid concentrations	Small VLDL ratios	Percentage	23602	23902	0.014543	0.102728	0.0518703	-0.0106756	0.0326158	0.128759	0.0482725	0.00645891	13.1084	rs114026228||rs1154431||rs11733695||rs1229982||rs1229984||rs141973904||rs144198753||rs145441283||rs145452708||rs146788033||rs150848708||rs1693457||rs1693458||rs1789882||rs193099203||rs200191165||rs200576590||rs2141284||rs283412||rs283413||rs29001570||rs3114045||rs4699680||rs543669349||rs551676206||rs62325464||rs62325468||rs904092	TRUE														ADH1B (3239) - ENSG00000196616	ADH1B (3223) - ENSG00000196616
4_22	99257766	100808556	FALSE	4	100239319	99318162	rs1229984	chr4:100239319_C_T	S_VLDL_TG_pct	T	C	0.9764	0.0048	0.0065	0.0469	0.0548	0.0064	16.71	+-+	55.2	4.466	2	0.9697	Triglycerides to Total Lipids in Small VLDL percentage	%	Relative lipoprotein lipid concentrations	Small VLDL ratios	Percentage	23603	23903	-0.0194009	0.103871	0.0696451	0.0124542	0.0329453	0.151558	-0.0576124	0.00658716	17.6562	rs114026228||rs1154431||rs11733695||rs1229982||rs1229984||rs141973904||rs144198753||rs145441283||rs145452708||rs146788033||rs150848708||rs1693457||rs1693458||rs1789882||rs193099203||rs200191165||rs200576590||rs2141284||rs283412||rs283413||rs29001570||rs3114045||rs4699680||rs543669349||rs551676206||rs62325464||rs62325468||rs904092	TRUE														ADH1B (3239) - ENSG00000196616	ADH1B (3223) - ENSG00000196616
4_22	99257766	100808556	FALSE	4	100239319	99318162	rs1229984	chr4:100239319_C_T	XS_VLDL_FC_pct	T	C	0.9763	0.0049	0.0065	0.0469	-0.0553	0.0067	15.65	-+-	60.2	5.02	2	1.09	Free Cholesterol to Total Lipids in Very Small VLDL percentage	%	Relative lipoprotein lipid concentrations	Very small VLDL ratios	Percentage	23607	23907	0.137526	0.104778	0.722765	-0.0133589	0.0332629	0.162432	0.0579152	0.00689662	16.3414	rs114026228||rs1154431||rs11733695||rs1229982||rs1229984||rs141973904||rs144198753||rs145441283||rs145452708||rs146788033||rs150848708||rs1693457||rs1693458||rs1789882||rs193099203||rs200191165||rs200576590||rs2141284||rs283412||rs283413||rs29001570||rs3114045||rs4699680||rs543669349||rs551676206||rs62325464||rs62325468||rs904092	TRUE														ADH1B (3239) - ENSG00000196616	ADH1B (3223) - ENSG00000196616
4_22	99257766	100808556	FALSE	4	100269259	99348102	rs141490417	chr4:100269259_T_TTTTTA	L_HDL_TG	T	TTTTTA	0.4093	0.0252	0.5876	0.8888	0.0141	0.0019	12.82	++-	0	0.505	2	0.1097	Triglycerides in Large HDL	mmol/L	Lipoprotein subclasses	Large HDL (average diameter 12.1 nm)	Non-derived	23564	23864	0.00333967	0.026044	0.0467404	-0.0105915	0.0153199	0.310388	-0.0142274	0.00192605	12.8228	rs10006545||rs10028756||rs1042026||rs11499824||rs1154414||rs1154433||rs1229978||rs12639833||rs12642639||rs12648443||rs12649804||rs13125415||rs13147189||rs139063741||rs1442493||rs1583974||rs1612735||rs1614377||rs1614972||rs1662031||rs1662033||rs1662047||rs1693456||rs17028973||rs17583844||rs1789890||rs1789891||rs1789892||rs1789921||rs1826906||rs1908961||rs2000864||rs200448959||rs201442922||rs2075633||rs2165670||rs2173201||rs2213041||rs2241894||rs2298755||rs283415||rs284782||rs2866152||rs3114045||rs3216150||rs34527936||rs35002104||rs35081954||rs3762894||rs3846448||rs3846449||rs3857224||rs4147541||rs4699726||rs62305780||rs62305782||rs62307295||rs6843522||rs757962456||rs9995799	TRUE	intron_variant	MODIFIER	ADH1C	ENSG00000248144	0.974	0.98451	100260789	rs698	missense_variant	MODERATE	ENSG00000248144	ADH1C	13.64	ADH1B (26701) - ENSG00000196616	ADH1B (26701) - ENSG00000196616
4_22	99257766	100808556	FALSE	4	100270818	99349661	rs35081954	chr4:100270818_C_CTG	Unsaturation	C	CTG	0.416	0.0268	0.1119	0.4195	-0.0127	0.0019	10.37	-++	26.6	2.726	2	0.592	Degree of Unsaturation	degree	Fatty acids		Non-derived	23443	23743	0.014954	0.0250509	0.259208	0.00521205	0.0148303	0.13951	-0.0131305	0.00194192	10.865	rs10006545||rs10028756||rs1042026||rs11499824||rs1154414||rs1154433||rs1229978||rs12639833||rs12642639||rs12648443||rs12649804||rs13125415||rs13147189||rs139063741||rs1442493||rs1583974||rs1612735||rs1614377||rs1614972||rs1662031||rs1662033||rs1662047||rs1693456||rs17028973||rs17583844||rs1789890||rs1789891||rs1789892||rs1789921||rs1826906||rs1908961||rs2000864||rs200448959||rs201442922||rs2075633||rs2165670||rs2173201||rs2213041||rs2241894||rs2298755||rs283415||rs284782||rs2866152||rs3114045||rs3216150||rs34527936||rs35002104||rs35081954||rs3762894||rs3846448||rs3846449||rs3857224||rs4147541||rs4699726||rs62305780||rs62305782||rs62307295||rs6843522||rs757962456||rs9995799	TRUE	intron_variant	MODIFIER	ADH1C	ENSG00000248144	3.745	0.995589	100260789	rs698	missense_variant	MODERATE	ENSG00000248144	ADH1C	13.64	ADH1B (28260) - ENSG00000196616	ADH1B (28260) - ENSG00000196616
4_22	99257766	100808556	FALSE	4	100272066	99350909	rs1662045	chr4:100272066_A_G	ApoA1	G	A	0.3185	0.0199	0.0966	0.3211	-0.0134	0.0019	11.35	--+	16.7	2.402	2	0.5215	Apolipoprotein A1	g/l	Apolipoproteins		Non-derived	23440	23740	0.028369	0.0270344	0.531641	-0.0143515	0.0159157	0.435092	-0.0136062	0.00195625	11.4535	rs10006545||rs1042026||rs11499824||rs1154433||rs1229978||rs12639833||rs12642639||rs12648443||rs12649804||rs13125415||rs13147189||rs139063741||rs1442493||rs1583974||rs1612735||rs1614377||rs1614972||rs1662031||rs1662033||rs1662047||rs1693456||rs17028973||rs17583844||rs1789892||rs1789921||rs1826906||rs1908961||rs200448959||rs201442922||rs2075633||rs2173201||rs2241894||rs2298755||rs283415||rs284782||rs2866152||rs3216150||rs34527936||rs35081954||rs3846448||rs3846449||rs3857224||rs4147541||rs6843522||rs757962456||rs9995799	TRUE	intron_variant	MODIFIER	ADH1C	ENSG00000248144	2.280	0.847136	100260789	rs698	missense_variant	MODERATE	ENSG00000248144	ADH1C	13.64	ADH1B (29508) - ENSG00000196616	ADH1B (29508) - ENSG00000196616
4_22	99257766	100808556	FALSE	4	100445786	99524629	rs7697177	chr4:100445786_A_G	HDL_P	A	G	0.0495	0.0426	0.7753	0.9622	-0.0314	0.0047	10.65	---	0	0.272	2	0.05907	Concentration of HDL Particles	mmol/L	Lipoprotein particle concentrations		Composite	23430	23730	0.0215637	0.0198527	0.556901	0.0359887	0.0358926	0.50029	0.0318922	0.00487323	10.2237	rs10007975||rs10012712||rs1115721||rs12509976||rs12648614||rs13131565||rs1388295||rs17029090||rs1979659||rs2306986||rs34500159||rs7688705||rs79139602||rs951941||rs958868	TRUE	intron_variant	MODIFIER	C4orf17	ENSG00000138813	0.240	0.969543	100504575	rs2306986	missense_variant	MODERATE	ENSG00000138823	MTTP	17.32	C4orf17 (13625) - ENSG00000138813	C4orf17 (5387) - ENSG00000138813
4_22	99257766	100808556	FALSE	4	100445786	99524629	rs7697177	chr4:100445786_A_G	M_HDL_P	A	G	0.0493	0.0422	0.7753	0.9622	-0.0316	0.0046	11.3	---	0	0.451	2	0.098	Concentration of Medium HDL Particles	mmol/L	Lipoprotein subclasses	Medium HDL (average diameter 10.9 nm)	Non-derived	23565	23865	0.0189044	0.0195725	0.476108	0.0303907	0.035293	0.409845	0.0324164	0.00475698	11.0241	rs10007975||rs10012712||rs1115721||rs12509976||rs12648614||rs13131565||rs1388295||rs17029090||rs1979659||rs2306986||rs34500159||rs7688705||rs79139602||rs951941||rs958868	TRUE	intron_variant	MODIFIER	C4orf17	ENSG00000138813	0.240	0.969543	100504575	rs2306986	missense_variant	MODERATE	ENSG00000138823	MTTP	17.32	C4orf17 (13625) - ENSG00000138813	C4orf17 (5387) - ENSG00000138813
4_22	99257766	100808556	FALSE	4	100445786	99524629	rs7697177	chr4:100445786_A_G	Total_P	A	G	0.0496	0.0428	0.7753	0.9622	-0.0327	0.0047	11.25	---	0	0.091	2	0.01972	Total Concentration of Lipoprotein Particles	mmol/L	Lipoprotein particle concentrations		Composite	23427	23727	0.0282365	0.0199829	0.802316	0.0399954	0.0361937	0.570017	0.0327927	0.00492562	10.5553	rs10007975||rs10012712||rs1115721||rs12509976||rs12648614||rs13131565||rs1388295||rs17029090||rs1979659||rs2306986||rs34500159||rs7688705||rs79139602||rs951941||rs958868	TRUE	intron_variant	MODIFIER	C4orf17	ENSG00000138813	0.240	0.969543	100504575	rs2306986	missense_variant	MODERATE	ENSG00000138823	MTTP	17.32	C4orf17 (13625) - ENSG00000138813	C4orf17 (5387) - ENSG00000138813
4_22	99257766	100808556	FALSE	4	100448121	99526964	rs7689584	chr4:100448121_G_T	IDL_PL_pct	T	G	0.255	0.0138	0.6567	0.7473	0.016	0.0023	11.29	+++	0	0.342	2	0.07416	Phospholipids to Total Lipids in IDL percentage	%	Relative lipoprotein lipid concentrations	IDL ratios	Percentage	23609	23909	-0.00807223	0.0190564	0.172722	-0.0101184	0.0151348	0.297758	-0.0163167	0.00237064	11.2315	rs10007975||rs10012712||rs10516451||rs11463615||rs11947558||rs13131565||rs1388295||rs140159255||rs1491233||rs17029090||rs17598226||rs1969097||rs2035816||rs28376611||rs28431971||rs28497720||rs72906741||rs7661964||rs7688705	TRUE	intron_variant	MODIFIER	C4orf17	ENSG00000138813	7.913	0.989512	100504664	rs3816873	missense_variant	MODERATE	ENSG00000138823	MTTP	15.89	C4orf17 (15339) - ENSG00000138813	C4orf17 (7722) - ENSG00000138813
4_22	99257766	100808556	FALSE	4	100448824	99527667	rs10007975	chr4:100448824_C_T	L_LDL_TG	C	T	0.2553	0.0138	0.2529	0.3435	-0.0163	0.0023	12.15	---	0	1.53	2	0.3323	Triglycerides in Large LDL	mmol/L	Lipoprotein subclasses	Large LDL (average diameter 25.5 nm)	Non-derived	23536	23836	-0.037254	0.0186823	1.33589	-0.0235378	0.0152402	0.911937	-0.0158009	0.0023125	11.0796	rs10007975||rs10012712||rs10516451||rs11463615||rs11947558||rs1388295||rs140159255||rs1491233||rs17598226||rs1969097||rs2035816||rs2306986||rs28376611||rs28431971||rs28497720||rs34500159||rs72906741||rs7661964	TRUE	intron_variant	MODIFIER	C4orf17	ENSG00000138813	2.822	0.988511	100504664	rs3816873	missense_variant	MODERATE	ENSG00000138823	MTTP	15.89	C4orf17 (14636) - ENSG00000138813	C4orf17 (8425) - ENSG00000138813
4_22	99257766	100808556	FALSE	4	100449973	99528816	rs28444681	chr4:100449973_A_C	IDL_TG	C	A	0.2553	0.0136	0.2529	0.3432	-0.021	0.0022	20.06	---	0	1.628	2	0.3535	Triglycerides in IDL	mmol/L	Lipoprotein subclasses	IDL (average diameter 28.6 nm)	Non-derived	23529	23829	-0.0432208	0.0185608	1.70159	-0.0267929	0.0151867	1.10963	-0.020491	0.00228335	18.5443	rs10007975||rs10012712||rs10516451||rs11463615||rs11947558||rs1388295||rs140159255||rs1491233||rs17598226||rs1969097||rs2035816||rs2306986||rs28376611||rs28431971||rs28497720||rs34500159||rs72906741||rs7661964	TRUE	intron_variant	MODIFIER	C4orf17	ENSG00000138813	0.066	0.988521	100504664	rs3816873	missense_variant	MODERATE	ENSG00000138823	MTTP	15.89	C4orf17 (13487) - ENSG00000138813	C4orf17 (9574) - ENSG00000138813
4_22	99257766	100808556	FALSE	4	100449973	99528816	rs28444681	chr4:100449973_A_C	S_HDL_CE_pct	C	A	0.2553	0.0136	0.2529	0.3432	0.0221	0.0022	22.74	+++	0	1.63	2	0.354	Cholesteryl Esters to Total Lipids in Small HDL percentage	%	Relative lipoprotein lipid concentrations	Small HDL ratios	Percentage	23646	23946	0.0450784	0.0182249	1.8735	0.0235467	0.0150528	0.92903	0.0217022	0.00225416	21.2136	rs10007975||rs10012712||rs10516451||rs11463615||rs11947558||rs1388295||rs140159255||rs1491233||rs17598226||rs1969097||rs2035816||rs2306986||rs28376611||rs28431971||rs28497720||rs34500159||rs72906741||rs7661964	TRUE	intron_variant	MODIFIER	C4orf17	ENSG00000138813	0.066	0.988521	100504664	rs3816873	missense_variant	MODERATE	ENSG00000138823	MTTP	15.89	C4orf17 (13487) - ENSG00000138813	C4orf17 (9574) - ENSG00000138813
4_22	99257766	100808556	FALSE	4	100456834	99535677	rs7688705	chr4:100456834_C_T	L_VLDL_FC_pct	C	T	0.0525	0.0499	0.0374	0.243	-0.0351	0.005	11.44	---	0	1.911	2	0.415	Free Cholesterol to Total Lipids in Large VLDL percentage	%	Relative lipoprotein lipid concentrations	Large VLDL ratios	Percentage	23592	23892	-0.0581984	0.0199147	2.45923	-0.00717216	0.0386403	0.0691794	-0.0340008	0.00526741	9.96551	rs10012712||rs1115721||rs11947558||rs12509976||rs12648614||rs13131565||rs1388295||rs140159255||rs17029090||rs17598226||rs1979659||rs2306986||rs28376611||rs28431971||rs28497720||rs34500159||rs7661964||rs7688705||rs7693958||rs79139602||rs951941||rs958868	TRUE	intron_variant	MODIFIER	C4orf17	ENSG00000138813	8.707	0.975375	100504575	rs2306986	missense_variant	MODERATE	ENSG00000138823	MTTP	17.32	C4orf17 (6626) - ENSG00000138813	C4orf17 (16435) - ENSG00000138813
4_22	99257766	100808556	FALSE	4	100464157	99543000	rs770034723	chr4:100464157_C_CAAAAAAAAAAAAAAAAA	MUFA_pct	CAAAAAAAAAAAAAAAAA	C	0.0639	0.0118	0.8636	0.9616	0.0322	0.0039	15.72	+++	0	0.713	2	0.1548	Monounsaturated Fatty Acids to Total Fatty Acids percentage	%	Fatty acids	Fatty acid ratios	Percentage	23454	23754	-0.0316291	0.0248756	0.691319	-0.00114131	0.0370587	0.0108033	-0.0325961	0.00398838	15.5209	rs10007975||rs11463615||rs11947558||rs12509976||rs12648614||rs13131565||rs140159255||rs17598226||rs1979659||rs2035816||rs2306986||rs28376611||rs28431971||rs28497720||rs34500159||rs7661964||rs7688705||rs958868	TRUE	downstream_gene_variant	MODIFIER	C4orf17	ENSG00000138813	3.895	0.995988	100468685	rs137932768	3_prime_UTR_variant	MODIFIER	ENSG00000145331	TRMT10A	8.527	C4orf17 (697) - ENSG00000138813	TRMT10A (14530) - ENSG00000145331
4_22	99257766	100808556	FALSE	4	100466188	99545031	rs150948496	chr4:100466188_C_CT	M_VLDL_CE_pct	CT	C	0.0634	0.004	0.9361	0.979	-0.0294	0.0038	13.68	-+-	0	1.382	2	0.3001	Cholesteryl Esters to Total Lipids in Medium VLDL percentage	%	Relative lipoprotein lipid concentrations	Medium VLDL ratios	Percentage	23596	23896	0.0386698	0.0566134	0.305768	-0.0124601	0.0360989	0.136696	0.0297985	0.00387098	13.8592	rs10007975||rs11463615||rs11947558||rs140159255||rs17598226||rs2035816||rs28376611||rs28431971||rs28497720||rs7661964	TRUE	downstream_gene_variant	MODIFIER	C4orf17	ENSG00000138813	0.643	0.970142	100468685	rs137932768	3_prime_UTR_variant	MODIFIER	ENSG00000145331	TRMT10A	8.527	TRMT10A (1678) - ENSG00000145331	TRMT10A (12499) - ENSG00000145331
4_22	99257766	100808556	FALSE	4	100466188	99545031	rs150948496	chr4:100466188_C_CT	M_VLDL_C_pct	CT	C	0.0634	0.004	0.9361	0.979	-0.0289	0.0039	13.13	-+-	0	1.383	2	0.3003	Cholesterol to Total Lipids in Medium VLDL percentage	%	Relative lipoprotein lipid concentrations	Medium VLDL ratios	Percentage	23595	23895	0.0465781	0.0568224	0.384703	-0.0119683	0.0361882	0.130268	0.0293015	0.00389674	13.2597	rs10007975||rs11463615||rs11947558||rs140159255||rs17598226||rs2035816||rs28376611||rs28431971||rs28497720||rs7661964	TRUE	downstream_gene_variant	MODIFIER	C4orf17	ENSG00000138813	0.643	0.970142	100468685	rs137932768	3_prime_UTR_variant	MODIFIER	ENSG00000145331	TRMT10A	8.527	TRMT10A (1678) - ENSG00000145331	TRMT10A (12499) - ENSG00000145331
4_22	99257766	100808556	FALSE	4	100466188	99545031	rs150948496	chr4:100466188_C_CT	M_VLDL_TG_pct	CT	C	0.0634	0.004	0.9361	0.979	0.0283	0.0039	12.46	+-+	0	1.539	2	0.3342	Triglycerides to Total Lipids in Medium VLDL percentage	%	Relative lipoprotein lipid concentrations	Medium VLDL ratios	Percentage	23598	23898	-0.0597275	0.0572315	0.527734	0.0119458	0.0362917	0.129577	-0.0286416	0.00392434	12.5359	rs10007975||rs11463615||rs11947558||rs140159255||rs17598226||rs2035816||rs28376611||rs28431971||rs28497720||rs7661964	TRUE	downstream_gene_variant	MODIFIER	C4orf17	ENSG00000138813	0.643	0.970142	100468685	rs137932768	3_prime_UTR_variant	MODIFIER	ENSG00000145331	TRMT10A	8.527	TRMT10A (1678) - ENSG00000145331	TRMT10A (12499) - ENSG00000145331
4_22	99257766	100808556	FALSE	4	100466188	99545031	rs150948496	chr4:100466188_C_CT	S_VLDL_PL_pct	CT	C	0.0634	0.0041	0.9361	0.979	-0.0268	0.0039	11.15	---	0	0.227	2	0.0493	Phospholipids to Total Lipids in Small VLDL percentage	%	Relative lipoprotein lipid concentrations	Small VLDL ratios	Percentage	23599	23899	0.0089976	0.0569443	0.0582644	0.0139276	0.0361931	0.154669	0.0270105	0.00393723	11.1629	rs10007975||rs11463615||rs11947558||rs140159255||rs17598226||rs2035816||rs28376611||rs28431971||rs28497720||rs7661964	TRUE	downstream_gene_variant	MODIFIER	C4orf17	ENSG00000138813	0.643	0.970142	100468685	rs137932768	3_prime_UTR_variant	MODIFIER	ENSG00000145331	TRMT10A	8.527	TRMT10A (1678) - ENSG00000145331	TRMT10A (12499) - ENSG00000145331
4_22	99257766	100808556	FALSE	4	100466188	99545031	rs150948496	chr4:100466188_C_CT	XL_VLDL_TG_pct	CT	C	0.0634	0.0041	0.9361	0.979	0.0265	0.004	10.39	+-+	49.1	3.93	2	0.8535	Triglycerides to Total Lipids in Very Large VLDL percentage	%	Relative lipoprotein lipid concentrations	Very large VLDL ratios	Percentage	23588	23888	-0.0896093	0.0581005	0.910107	0.0342241	0.0367076	0.454496	-0.0269798	0.0040545	10.5456	rs10007975||rs11463615||rs11947558||rs140159255||rs17598226||rs2035816||rs28376611||rs28431971||rs28497720||rs7661964	TRUE	downstream_gene_variant	MODIFIER	C4orf17	ENSG00000138813	0.643	0.970142	100468685	rs137932768	3_prime_UTR_variant	MODIFIER	ENSG00000145331	TRMT10A	8.527	TRMT10A (1678) - ENSG00000145331	TRMT10A (12499) - ENSG00000145331
4_22	99257766	100808556	FALSE	4	100486558	99565401	4:100486558_CTAT_C	chr4:100486558_C_CTAT	Phosphatidylc	CTAT	C	0.2545	0.0136	0.6562	0.7477	0.0206	0.0022	20.46	+++	53.8	4.326	2	0.9394	Phosphatidylcholines	mmol/L	Other lipids		Non-derived	23437	23737	-0.050118	0.0188393	2.1075	-0.0396311	0.0145526	2.18953	-0.0197098	0.00221631	18.2259	rs10007975||rs10012712||rs10516451||rs11463615||rs11947558||rs13131565||rs1388295||rs140159255||rs1491233||rs17029090||rs17598226||rs1969097||rs2035816||rs28376611||rs28431971||rs28497720||rs72906741||rs7661964||rs7688705	TRUE	intron_variant	MODIFIER	MTTP	ENSG00000138823	1.999	0.987698	100504664	rs3816873	missense_variant	MODERATE	ENSG00000138823	MTTP	15.89	TRMT10A (1369) - ENSG00000145331	MTTP (1318) - ENSG00000138823
4_22	99257766	100808556	FALSE	4	100486558	99565401	4:100486558_CTAT_C	chr4:100486558_C_CTAT	S_HDL_PL_pct	CTAT	C	0.2546	0.0137	0.6562	0.7477	0.0188	0.0022	16.55	+++	0	1.379	2	0.2995	Phospholipids to Total Lipids in Small HDL percentage	%	Relative lipoprotein lipid concentrations	Small HDL ratios	Percentage	23644	23944	-0.0373997	0.0183866	1.37732	-0.0271512	0.0147475	1.18302	-0.0183691	0.00227261	15.1988	rs10007975||rs10012712||rs10516451||rs11463615||rs11947558||rs13131565||rs1388295||rs140159255||rs1491233||rs17029090||rs17598226||rs1969097||rs2035816||rs28376611||rs28431971||rs28497720||rs72906741||rs7661964||rs7688705	TRUE	intron_variant	MODIFIER	MTTP	ENSG00000138823	1.999	0.987698	100504664	rs3816873	missense_variant	MODERATE	ENSG00000138823	MTTP	15.89	TRMT10A (1369) - ENSG00000145331	MTTP (1318) - ENSG00000138823
4_22	99257766	100808556	FALSE	4	100486558	99565401	4:100486558_CTAT_C	chr4:100486558_C_CTAT	XL_HDL_C_pct	CTAT	C	0.2545	0.0134	0.6562	0.7477	-0.0171	0.0022	14.68	---	0	1.628	2	0.3534	Cholesterol to Total Lipids in Very Large HDL percentage	%	Relative lipoprotein lipid concentrations	Very large HDL ratios	Percentage	23630	23930	0.0340272	0.018439	1.18722	0.0296249	0.0146174	1.36963	0.0166045	0.00219767	13.3795	rs10007975||rs10012712||rs10516451||rs11463615||rs11947558||rs13131565||rs1388295||rs140159255||rs1491233||rs17029090||rs17598226||rs1969097||rs2035816||rs28376611||rs28431971||rs28497720||rs72906741||rs7661964||rs7688705	TRUE	intron_variant	MODIFIER	MTTP	ENSG00000138823	1.999	0.987698	100504664	rs3816873	missense_variant	MODERATE	ENSG00000138823	MTTP	15.89	TRMT10A (1369) - ENSG00000145331	MTTP (1318) - ENSG00000138823
4_22	99257766	100808556	FALSE	4	100490586	99569429	4:100490586_TTAA_T	chr4:100490586_T_TTAA	M_HDL_L	TTAA	T	0.0483	0.0377	0.0371	0.2073	0.0331	0.0046	12.12	+++	0	0.072	2	0.01561	Total Lipids in Medium HDL	mmol/L	Lipoprotein subclasses	Medium HDL (average diameter 10.9 nm)	Composite	23566	23866	0.0284237	0.0200602	0.805467	0.0374486	0.0352962	0.539555	0.0333391	0.00479613	11.4413	rs10012712||rs1115721||rs12509976||rs12648614||rs13131565||rs1388295||rs17029090||rs1979659||rs2306986||rs34500159||rs7688705||rs79139602||rs951941||rs958868	TRUE	intron_variant	MODIFIER	MTTP	ENSG00000138823	2.347	0.979928	100504575	rs2306986	missense_variant	MODERATE	ENSG00000138823	MTTP	17.32	TRMT10A (5397) - ENSG00000145331	MTTP (5278) - ENSG00000138823
4_22	99257766	100808556	FALSE	4	100490586	99569429	4:100490586_TTAA_T	chr4:100490586_T_TTAA	M_HDL_PL	TTAA	T	0.0484	0.038	0.0371	0.2073	0.0366	0.0047	14.33	+++	0	0.2	2	0.04338	Phospholipids in Medium HDL	mmol/L	Lipoprotein subclasses	Medium HDL (average diameter 10.9 nm)	Non-derived	23567	23867	0.0285345	0.0200989	0.807726	0.0431369	0.0355475	0.647935	0.0369398	0.00484676	13.6009	rs10012712||rs1115721||rs12509976||rs12648614||rs13131565||rs1388295||rs17029090||rs1979659||rs2306986||rs34500159||rs7688705||rs79139602||rs951941||rs958868	TRUE	intron_variant	MODIFIER	MTTP	ENSG00000138823	2.347	0.979928	100504575	rs2306986	missense_variant	MODERATE	ENSG00000138823	MTTP	17.32	TRMT10A (5397) - ENSG00000145331	MTTP (5278) - ENSG00000138823
4_22	99257766	100808556	FALSE	4	100503761	99582604	rs11937107	chr4:100503761_C_T	XS_VLDL_FC	C	T	0.2552	0.0139	0.2529	0.3438	-0.0157	0.0023	10.96	---	0	1.403	2	0.3046	Free Cholesterol in Very Small VLDL	mmol/L	Lipoprotein subclasses	Very small VLDL (average diameter 31.3 nm)	Non-derived	23521	23821	-0.0292786	0.018923	0.914344	-0.0294556	0.0150042	1.30427	-0.0151843	0.00236269	9.88467	rs10007975||rs10012712||rs10516451||rs11463615||rs11947558||rs13131565||rs1388295||rs140159255||rs1491233||rs17029090||rs17598226||rs1969097||rs2035816||rs28376611||rs28431971||rs28497720||rs72906741||rs7661964||rs7688705	TRUE	intron_variant	MODIFIER	MTTP	ENSG00000138823	4.909	0.992665	100504664	rs3816873	missense_variant	MODERATE	ENSG00000138823	MTTP	15.89	TRMT10A (18572) - ENSG00000145331	MTTP (7780) - ENSG00000138823
4_22	99257766	100808556	FALSE	4	100503761	99582604	rs11937107	chr4:100503761_C_T	XS_VLDL_L	C	T	0.2552	0.0139	0.2529	0.3438	-0.0172	0.0023	13.07	---	0	1.666	2	0.3617	Total Lipids in Very Small VLDL	mmol/L	Lipoprotein subclasses	Very small VLDL (average diameter 31.3 nm)	Composite	23517	23817	-0.0329479	0.0188975	1.0902	-0.0315723	0.0150253	1.44835	-0.0166405	0.0023556	11.7918	rs10007975||rs10012712||rs10516451||rs11463615||rs11947558||rs13131565||rs1388295||rs140159255||rs1491233||rs17029090||rs17598226||rs1969097||rs2035816||rs28376611||rs28431971||rs28497720||rs72906741||rs7661964||rs7688705	TRUE	intron_variant	MODIFIER	MTTP	ENSG00000138823	4.909	0.992665	100504664	rs3816873	missense_variant	MODERATE	ENSG00000138823	MTTP	15.89	TRMT10A (18572) - ENSG00000145331	MTTP (7780) - ENSG00000138823
4_22	99257766	100808556	FALSE	4	100503761	99582604	rs11937107	chr4:100503761_C_T	XS_VLDL_P	C	T	0.2552	0.0139	0.2529	0.3438	-0.0152	0.0023	10.27	---	0	1.412	2	0.3066	Concentration of Very Small VLDL Particles	mmol/L	Lipoprotein subclasses	Very small VLDL (average diameter 31.3 nm)	Non-derived	23516	23816	-0.0295579	0.0189257	0.926873	-0.0285191	0.0150236	1.23914	-0.0146682	0.00236628	9.24508	rs10007975||rs10012712||rs10516451||rs11463615||rs11947558||rs13131565||rs1388295||rs140159255||rs1491233||rs17029090||rs17598226||rs1969097||rs2035816||rs28376611||rs28431971||rs28497720||rs72906741||rs7661964||rs7688705	TRUE	intron_variant	MODIFIER	MTTP	ENSG00000138823	4.909	0.992665	100504664	rs3816873	missense_variant	MODERATE	ENSG00000138823	MTTP	15.89	TRMT10A (18572) - ENSG00000145331	MTTP (7780) - ENSG00000138823
4_22	99257766	100808556	FALSE	4	100503761	99582604	rs11937107	chr4:100503761_C_T	XS_VLDL_PL	C	T	0.2552	0.0138	0.2529	0.3438	-0.0178	0.0023	13.81	---	0	1.607	2	0.349	Phospholipids in Very Small VLDL	mmol/L	Lipoprotein subclasses	Very small VLDL (average diameter 31.3 nm)	Non-derived	23518	23818	-0.0335933	0.0188856	1.12334	-0.0315736	0.0150544	1.44409	-0.0171718	0.00235654	12.4986	rs10007975||rs10012712||rs10516451||rs11463615||rs11947558||rs13131565||rs1388295||rs140159255||rs1491233||rs17029090||rs17598226||rs1969097||rs2035816||rs28376611||rs28431971||rs28497720||rs72906741||rs7661964||rs7688705	TRUE	intron_variant	MODIFIER	MTTP	ENSG00000138823	4.909	0.992665	100504664	rs3816873	missense_variant	MODERATE	ENSG00000138823	MTTP	15.89	TRMT10A (18572) - ENSG00000145331	MTTP (7780) - ENSG00000138823
4_22	99257766	100808556	FALSE	4	100508556	99587399	rs2035816	chr4:100508556_A_G	HDL_TG	A	G	0.0816	0.005	0.9177	0.9577	0.0329	0.0035	19.78	+++	0	0.293	2	0.06355	Triglycerides in HDL	mmol/L	Triglycerides		Composite	23410	23710	-0.0114867	0.0418714	0.105779	-0.0271353	0.0347976	0.361005	-0.0331162	0.00357551	19.6973	rs10007975||rs113337987||rs11463615||rs11947558||rs140159255||rs148500703||rs1491233||rs17598226||rs2035816||rs28376611||rs28431971||rs28497720||rs72906779||rs7661964	TRUE	intron_variant	MODIFIER	MTTP	ENSG00000138823	5.304	0.822143	100468685	rs137932768	3_prime_UTR_variant	MODIFIER	ENSG00000145331	TRMT10A	8.527	TRMT10A (23367) - ENSG00000145331	MTTP (12575) - ENSG00000138823
4_22	99257766	100808556	FALSE	4	100508556	99587399	rs2035816	chr4:100508556_A_G	LDL_TG	A	G	0.0816	0.0051	0.9177	0.9577	0.0256	0.0036	11.73	+-+	33.6	3.014	2	0.6545	Triglycerides in LDL	mmol/L	Triglycerides		Composite	23409	23709	-0.0260203	0.0421643	0.269897	0.0347856	0.0349773	0.494891	-0.0262732	0.00366919	12.0948	rs10007975||rs113337987||rs11463615||rs11947558||rs140159255||rs148500703||rs1491233||rs17598226||rs2035816||rs28376611||rs28431971||rs28497720||rs72906779||rs7661964	TRUE	intron_variant	MODIFIER	MTTP	ENSG00000138823	5.304	0.822143	100468685	rs137932768	3_prime_UTR_variant	MODIFIER	ENSG00000145331	TRMT10A	8.527	TRMT10A (23367) - ENSG00000145331	MTTP (12575) - ENSG00000138823
4_22	99257766	100808556	FALSE	4	100508556	99587399	rs2035816	chr4:100508556_A_G	L_LDL_FC_pct	A	G	0.0816	0.005	0.9177	0.9577	-0.0336	0.0034	22.08	-++	37.7	3.211	2	0.6974	Free Cholesterol to Total Lipids in Large LDL percentage	%	Relative lipoprotein lipid concentrations	Large LDL ratios	Percentage	23617	23917	-0.0111368	0.0408931	0.104931	-0.0130917	0.0333479	0.158246	0.0344028	0.0034466	22.7368	rs10007975||rs113337987||rs11463615||rs11947558||rs140159255||rs148500703||rs1491233||rs17598226||rs2035816||rs28376611||rs28431971||rs28497720||rs72906779||rs7661964	TRUE	intron_variant	MODIFIER	MTTP	ENSG00000138823	5.304	0.822143	100468685	rs137932768	3_prime_UTR_variant	MODIFIER	ENSG00000145331	TRMT10A	8.527	TRMT10A (23367) - ENSG00000145331	MTTP (12575) - ENSG00000138823
4_22	99257766	100808556	FALSE	4	100508556	99587399	rs2035816	chr4:100508556_A_G	L_VLDL_C	A	G	0.0816	0.0053	0.9177	0.9577	0.028	0.0037	13.59	+-+	53.4	4.295	2	0.9327	Cholesterol in Large VLDL	mmol/L	Lipoprotein subclasses	Large VLDL (average diameter 53.6 nm)	Composite	23498	23798	-0.00107774	0.0415113	0.00908989	0.0392037	0.0344843	0.592441	-0.0290296	0.00371517	14.2558	rs10007975||rs113337987||rs11463615||rs11947558||rs140159255||rs148500703||rs1491233||rs17598226||rs2035816||rs28376611||rs28431971||rs28497720||rs72906779||rs7661964	TRUE	intron_variant	MODIFIER	MTTP	ENSG00000138823	5.304	0.822143	100468685	rs137932768	3_prime_UTR_variant	MODIFIER	ENSG00000145331	TRMT10A	8.527	TRMT10A (23367) - ENSG00000145331	MTTP (12575) - ENSG00000138823
4_22	99257766	100808556	FALSE	4	100508556	99587399	rs2035816	chr4:100508556_A_G	L_VLDL_CE	A	G	0.0816	0.0053	0.9177	0.9577	0.0281	0.0037	13.35	+-+	38.6	3.255	2	0.7069	Cholesteryl Esters in Large VLDL	mmol/L	Lipoprotein subclasses	Large VLDL (average diameter 53.6 nm)	Non-derived	23499	23799	-0.00461924	0.0416584	0.040144	0.0305944	0.0346033	0.424101	-0.029026	0.00376537	13.8957	rs10007975||rs113337987||rs11463615||rs11947558||rs140159255||rs148500703||rs1491233||rs17598226||rs2035816||rs28376611||rs28431971||rs28497720||rs72906779||rs7661964	TRUE	intron_variant	MODIFIER	MTTP	ENSG00000138823	5.304	0.822143	100468685	rs137932768	3_prime_UTR_variant	MODIFIER	ENSG00000145331	TRMT10A	8.527	TRMT10A (23367) - ENSG00000145331	MTTP (12575) - ENSG00000138823
4_22	99257766	100808556	FALSE	4	100508556	99587399	rs2035816	chr4:100508556_A_G	L_VLDL_FC	A	G	0.0816	0.0052	0.9177	0.9577	0.0275	0.0036	13.48	+--	63.7	5.508	2	1.196	Free Cholesterol in Large VLDL	mmol/L	Lipoprotein subclasses	Large VLDL (average diameter 53.6 nm)	Non-derived	23500	23800	0.00468105	0.0413641	0.0410072	0.047901	0.0343588	0.78708	-0.0285761	0.00365662	14.2596	rs10007975||rs113337987||rs11463615||rs11947558||rs140159255||rs148500703||rs1491233||rs17598226||rs2035816||rs28376611||rs28431971||rs28497720||rs72906779||rs7661964	TRUE	intron_variant	MODIFIER	MTTP	ENSG00000138823	5.304	0.822143	100468685	rs137932768	3_prime_UTR_variant	MODIFIER	ENSG00000145331	TRMT10A	8.527	TRMT10A (23367) - ENSG00000145331	MTTP (12575) - ENSG00000138823
4_22	99257766	100808556	FALSE	4	100508556	99587399	rs2035816	chr4:100508556_A_G	L_VLDL_L	A	G	0.0816	0.0052	0.9177	0.9577	0.0304	0.0036	16.46	+-+	64	5.557	2	1.207	Total Lipids in Large VLDL	mmol/L	Lipoprotein subclasses	Large VLDL (average diameter 53.6 nm)	Composite	23496	23796	-0.00546904	0.0413687	0.0482623	0.0472185	0.0343686	0.770887	-0.0315133	0.00364621	17.2606	rs10007975||rs113337987||rs11463615||rs11947558||rs140159255||rs148500703||rs1491233||rs17598226||rs2035816||rs28376611||rs28431971||rs28497720||rs72906779||rs7661964	TRUE	intron_variant	MODIFIER	MTTP	ENSG00000138823	5.304	0.822143	100468685	rs137932768	3_prime_UTR_variant	MODIFIER	ENSG00000145331	TRMT10A	8.527	TRMT10A (23367) - ENSG00000145331	MTTP (12575) - ENSG00000138823
4_22	99257766	100808556	FALSE	4	100508556	99587399	rs2035816	chr4:100508556_A_G	L_VLDL_P	A	G	0.0816	0.0052	0.9177	0.9577	0.0291	0.0036	15.12	+-+	60.6	5.08	2	1.103	Concentration of Large VLDL Particles	mmol/L	Lipoprotein subclasses	Large VLDL (average diameter 53.6 nm)	Non-derived	23495	23795	-0.00561864	0.0414118	0.0495979	0.0453582	0.034408	0.727181	-0.0300994	0.00364216	15.8518	rs10007975||rs113337987||rs11463615||rs11947558||rs140159255||rs148500703||rs1491233||rs17598226||rs2035816||rs28376611||rs28431971||rs28497720||rs72906779||rs7661964	TRUE	intron_variant	MODIFIER	MTTP	ENSG00000138823	5.304	0.822143	100468685	rs137932768	3_prime_UTR_variant	MODIFIER	ENSG00000145331	TRMT10A	8.527	TRMT10A (23367) - ENSG00000145331	MTTP (12575) - ENSG00000138823
4_22	99257766	100808556	FALSE	4	100508556	99587399	rs2035816	chr4:100508556_A_G	L_VLDL_PL	A	G	0.0816	0.0052	0.9177	0.9577	0.0288	0.0036	14.96	+--	65.2	5.752	2	1.249	Phospholipids in Large VLDL	mmol/L	Lipoprotein subclasses	Large VLDL (average diameter 53.6 nm)	Non-derived	23497	23797	0.00353728	0.0411781	0.0307965	0.0482769	0.0343352	0.796666	-0.0299266	0.00362922	15.7858	rs10007975||rs113337987||rs11463615||rs11947558||rs140159255||rs148500703||rs1491233||rs17598226||rs2035816||rs28376611||rs28431971||rs28497720||rs72906779||rs7661964	TRUE	intron_variant	MODIFIER	MTTP	ENSG00000138823	5.304	0.822143	100468685	rs137932768	3_prime_UTR_variant	MODIFIER	ENSG00000145331	TRMT10A	8.527	TRMT10A (23367) - ENSG00000145331	MTTP (12575) - ENSG00000138823
4_22	99257766	100808556	FALSE	4	100508556	99587399	rs2035816	chr4:100508556_A_G	L_VLDL_TG	A	G	0.0816	0.0051	0.9177	0.9577	0.0319	0.0036	18.24	+-+	65	5.722	2	1.243	Triglycerides in Large VLDL	mmol/L	Lipoprotein subclasses	Large VLDL (average diameter 53.6 nm)	Non-derived	23501	23801	-0.011375	0.0414544	0.105807	0.0478703	0.0343522	0.786578	-0.0329525	0.00361971	19.0587	rs10007975||rs113337987||rs11463615||rs11947558||rs140159255||rs148500703||rs1491233||rs17598226||rs2035816||rs28376611||rs28431971||rs28497720||rs72906779||rs7661964	TRUE	intron_variant	MODIFIER	MTTP	ENSG00000138823	5.304	0.822143	100468685	rs137932768	3_prime_UTR_variant	MODIFIER	ENSG00000145331	TRMT10A	8.527	TRMT10A (23367) - ENSG00000145331	MTTP (12575) - ENSG00000138823
4_22	99257766	100808556	FALSE	4	100508556	99587399	rs2035816	chr4:100508556_A_G	MUFA	A	G	0.0816	0.0052	0.9177	0.9577	0.0334	0.0037	18.85	+-+	0	1.215	2	0.2639	Monounsaturated Fatty Acids	mmol/L	Fatty acids		Non-derived	23447	23747	-0.0217941	0.0423193	0.217128	0.00372448	0.0350195	0.0384359	-0.0338728	0.00372101	19.0566	rs10007975||rs113337987||rs11463615||rs11947558||rs140159255||rs148500703||rs1491233||rs17598226||rs2035816||rs28376611||rs28431971||rs28497720||rs72906779||rs7661964	TRUE	intron_variant	MODIFIER	MTTP	ENSG00000138823	5.304	0.822143	100468685	rs137932768	3_prime_UTR_variant	MODIFIER	ENSG00000145331	TRMT10A	8.527	TRMT10A (23367) - ENSG00000145331	MTTP (12575) - ENSG00000138823
4_22	99257766	100808556	FALSE	4	100508556	99587399	rs2035816	chr4:100508556_A_G	M_HDL_CE_pct	A	G	0.0816	0.005	0.9177	0.9577	-0.0312	0.0035	18.12	-++	9	2.199	2	0.4774	Cholesteryl Esters to Total Lipids in Medium HDL percentage	%	Relative lipoprotein lipid concentrations	Medium HDL ratios	Percentage	23641	23941	-0.0137315	0.0416609	0.129771	-0.00319495	0.0344462	0.0333418	0.0318961	0.00355077	18.5787	rs10007975||rs113337987||rs11463615||rs11947558||rs140159255||rs148500703||rs1491233||rs17598226||rs2035816||rs28376611||rs28431971||rs28497720||rs72906779||rs7661964	TRUE	intron_variant	MODIFIER	MTTP	ENSG00000138823	5.304	0.822143	100468685	rs137932768	3_prime_UTR_variant	MODIFIER	ENSG00000145331	TRMT10A	8.527	TRMT10A (23367) - ENSG00000145331	MTTP (12575) - ENSG00000138823
4_22	99257766	100808556	FALSE	4	100508556	99587399	rs2035816	chr4:100508556_A_G	M_HDL_C_pct	A	G	0.0817	0.005	0.9177	0.9577	-0.0265	0.0034	13.91	-++	47	3.774	2	0.8195	Cholesterol to Total Lipids in Medium HDL percentage	%	Relative lipoprotein lipid concentrations	Medium HDL ratios	Percentage	23640	23940	-0.0345703	0.0411941	0.396473	-0.0152886	0.0338886	0.185828	0.0273167	0.00345891	14.5458	rs10007975||rs113337987||rs11463615||rs11947558||rs140159255||rs148500703||rs1491233||rs17598226||rs2035816||rs28376611||rs28431971||rs28497720||rs72906779||rs7661964	TRUE	intron_variant	MODIFIER	MTTP	ENSG00000138823	5.304	0.822143	100468685	rs137932768	3_prime_UTR_variant	MODIFIER	ENSG00000145331	TRMT10A	8.527	TRMT10A (23367) - ENSG00000145331	MTTP (12575) - ENSG00000138823
4_22	99257766	100808556	FALSE	4	100508556	99587399	rs2035816	chr4:100508556_A_G	M_HDL_PL_pct	A	G	0.0817	0.005	0.9177	0.9577	0.0271	0.0034	14.47	+--	36.6	3.152	2	0.6845	Phospholipids to Total Lipids in Medium HDL percentage	%	Relative lipoprotein lipid concentrations	Medium HDL ratios	Percentage	23639	23939	0.036469	0.0414829	0.420984	0.00254176	0.0339959	0.0266872	-0.0278269	0.00346755	14.9933	rs10007975||rs113337987||rs11463615||rs11947558||rs140159255||rs148500703||rs1491233||rs17598226||rs2035816||rs28376611||rs28431971||rs28497720||rs72906779||rs7661964	TRUE	intron_variant	MODIFIER	MTTP	ENSG00000138823	5.304	0.822143	100468685	rs137932768	3_prime_UTR_variant	MODIFIER	ENSG00000145331	TRMT10A	8.527	TRMT10A (23367) - ENSG00000145331	MTTP (12575) - ENSG00000138823
4_22	99257766	100808556	FALSE	4	100508556	99587399	rs2035816	chr4:100508556_A_G	M_HDL_TG	A	G	0.0816	0.005	0.9177	0.9577	0.0354	0.0036	22.54	+++	0	0.453	2	0.09831	Triglycerides in Medium HDL	mmol/L	Lipoprotein subclasses	Medium HDL (average diameter 10.9 nm)	Non-derived	23571	23871	-0.0100838	0.0418871	0.0916448	-0.0457062	0.0348485	0.722012	-0.0354354	0.00359055	22.2466	rs10007975||rs113337987||rs11463615||rs11947558||rs140159255||rs148500703||rs1491233||rs17598226||rs2035816||rs28376611||rs28431971||rs28497720||rs72906779||rs7661964	TRUE	intron_variant	MODIFIER	MTTP	ENSG00000138823	5.304	0.822143	100468685	rs137932768	3_prime_UTR_variant	MODIFIER	ENSG00000145331	TRMT10A	8.527	TRMT10A (23367) - ENSG00000145331	MTTP (12575) - ENSG00000138823
4_22	99257766	100808556	FALSE	4	100508556	99587399	rs2035816	chr4:100508556_A_G	M_HDL_TG_pct	A	G	0.0816	0.005	0.9177	0.9577	0.0241	0.0035	11.53	+--	45.4	3.66	2	0.7948	Triglycerides to Total Lipids in Medium HDL percentage	%	Relative lipoprotein lipid concentrations	Medium HDL ratios	Percentage	23643	23943	0.0286429	0.0414263	0.310422	0.0237978	0.0340535	0.314568	-0.0249589	0.00348158	12.1213	rs10007975||rs113337987||rs11463615||rs11947558||rs140159255||rs148500703||rs1491233||rs17598226||rs2035816||rs28376611||rs28431971||rs28497720||rs72906779||rs7661964	TRUE	intron_variant	MODIFIER	MTTP	ENSG00000138823	5.304	0.822143	100468685	rs137932768	3_prime_UTR_variant	MODIFIER	ENSG00000145331	TRMT10A	8.527	TRMT10A (23367) - ENSG00000145331	MTTP (12575) - ENSG00000138823
4_22	99257766	100808556	FALSE	4	100508556	99587399	rs2035816	chr4:100508556_A_G	M_LDL_CE_pct	A	G	0.0816	0.0052	0.9177	0.9577	0.0287	0.0037	13.86	+-+	36.3	3.138	2	0.6815	Cholesteryl Esters to Total Lipids in Medium LDL percentage	%	Relative lipoprotein lipid concentrations	Medium LDL ratios	Percentage	23621	23921	-0.012212	0.0421966	0.112231	0.031325	0.0350099	0.430717	-0.0295067	0.00376233	14.3555	rs10007975||rs113337987||rs11463615||rs11947558||rs140159255||rs148500703||rs1491233||rs17598226||rs2035816||rs28376611||rs28431971||rs28497720||rs72906779||rs7661964	TRUE	intron_variant	MODIFIER	MTTP	ENSG00000138823	5.304	0.822143	100468685	rs137932768	3_prime_UTR_variant	MODIFIER	ENSG00000145331	TRMT10A	8.527	TRMT10A (23367) - ENSG00000145331	MTTP (12575) - ENSG00000138823
4_22	99257766	100808556	FALSE	4	100508556	99587399	rs2035816	chr4:100508556_A_G	M_LDL_FC_pct	A	G	0.0817	0.0049	0.9177	0.9577	-0.0336	0.0034	22.01	-+-	30.9	2.895	2	0.6287	Free Cholesterol to Total Lipids in Medium LDL percentage	%	Relative lipoprotein lipid concentrations	Medium LDL ratios	Percentage	23622	23922	0.00621327	0.0413218	0.0552814	-0.0192693	0.0340892	0.242683	0.0343785	0.00345741	22.5695	rs10007975||rs113337987||rs11463615||rs11947558||rs140159255||rs148500703||rs1491233||rs17598226||rs2035816||rs28376611||rs28431971||rs28497720||rs72906779||rs7661964	TRUE	intron_variant	MODIFIER	MTTP	ENSG00000138823	5.304	0.822143	100468685	rs137932768	3_prime_UTR_variant	MODIFIER	ENSG00000145331	TRMT10A	8.527	TRMT10A (23367) - ENSG00000145331	MTTP (12575) - ENSG00000138823
4_22	99257766	100808556	FALSE	4	100508556	99587399	rs2035816	chr4:100508556_A_G	M_LDL_PL_pct	A	G	0.0816	0.0052	0.9177	0.9577	-0.0257	0.0037	11.23	-+-	0	1.745	2	0.379	Phospholipids to Total Lipids in Medium LDL percentage	%	Relative lipoprotein lipid concentrations	Medium LDL ratios	Percentage	23619	23919	0.0479011	0.042597	0.583703	-0.0171067	0.0353559	0.201697	0.0260317	0.00377198	11.2881	rs10007975||rs113337987||rs11463615||rs11947558||rs140159255||rs148500703||rs1491233||rs17598226||rs2035816||rs28376611||rs28431971||rs28497720||rs72906779||rs7661964	TRUE	intron_variant	MODIFIER	MTTP	ENSG00000138823	5.304	0.822143	100468685	rs137932768	3_prime_UTR_variant	MODIFIER	ENSG00000145331	TRMT10A	8.527	TRMT10A (23367) - ENSG00000145331	MTTP (12575) - ENSG00000138823
4_22	99257766	100808556	FALSE	4	100508556	99587399	rs2035816	chr4:100508556_A_G	M_VLDL_L	A	G	0.0816	0.0053	0.9177	0.9577	0.0286	0.0038	13.58	+-+	23.6	2.618	2	0.5684	Total Lipids in Medium VLDL	mmol/L	Lipoprotein subclasses	Medium VLDL (average diameter 44.5 nm)	Composite	23503	23803	-0.0116227	0.0419428	0.106962	0.0252306	0.0346893	0.330662	-0.0294121	0.0037965	14.0271	rs10007975||rs113337987||rs11463615||rs11947558||rs140159255||rs148500703||rs1491233||rs17598226||rs2035816||rs28376611||rs28431971||rs28497720||rs72906779||rs7661964	TRUE	intron_variant	MODIFIER	MTTP	ENSG00000138823	5.304	0.822143	100468685	rs137932768	3_prime_UTR_variant	MODIFIER	ENSG00000145331	TRMT10A	8.527	TRMT10A (23367) - ENSG00000145331	MTTP (12575) - ENSG00000138823
4_22	99257766	100808556	FALSE	4	100508556	99587399	rs2035816	chr4:100508556_A_G	M_VLDL_P	A	G	0.0815	0.0054	0.9177	0.9577	0.0246	0.0038	10.15	+-+	0	1.744	2	0.3787	Concentration of Medium VLDL Particles	mmol/L	Lipoprotein subclasses	Medium VLDL (average diameter 44.5 nm)	Non-derived	23502	23802	-0.00990621	0.0421198	0.0893434	0.0191446	0.0347019	0.235702	-0.0252973	0.00381919	10.4557	rs10007975||rs113337987||rs11463615||rs11947558||rs140159255||rs148500703||rs1491233||rs17598226||rs2035816||rs28376611||rs28431971||rs28497720||rs72906779||rs7661964	TRUE	intron_variant	MODIFIER	MTTP	ENSG00000138823	5.304	0.822143	100468685	rs137932768	3_prime_UTR_variant	MODIFIER	ENSG00000145331	TRMT10A	8.527	TRMT10A (23367) - ENSG00000145331	MTTP (12575) - ENSG00000138823
4_22	99257766	100808556	FALSE	4	100508556	99587399	rs2035816	chr4:100508556_A_G	M_VLDL_PL	A	G	0.0815	0.0054	0.9177	0.9577	0.0245	0.0038	10.05	+-+	0	1.595	2	0.3463	Phospholipids in Medium VLDL	mmol/L	Lipoprotein subclasses	Medium VLDL (average diameter 44.5 nm)	Non-derived	23504	23804	-0.00905758	0.0420981	0.0811067	0.0170196	0.0347149	0.204854	-0.0251625	0.00382193	10.3383	rs10007975||rs113337987||rs11463615||rs11947558||rs140159255||rs148500703||rs1491233||rs17598226||rs2035816||rs28376611||rs28431971||rs28497720||rs72906779||rs7661964	TRUE	intron_variant	MODIFIER	MTTP	ENSG00000138823	5.304	0.822143	100468685	rs137932768	3_prime_UTR_variant	MODIFIER	ENSG00000145331	TRMT10A	8.527	TRMT10A (23367) - ENSG00000145331	MTTP (12575) - ENSG00000138823
4_22	99257766	100808556	FALSE	4	100508556	99587399	rs2035816	chr4:100508556_A_G	M_VLDL_TG	A	G	0.0816	0.0052	0.9177	0.9577	0.0344	0.0036	20.65	+-+	60.2	5.023	2	1.091	Triglycerides in Medium VLDL	mmol/L	Lipoprotein subclasses	Medium VLDL (average diameter 44.5 nm)	Non-derived	23508	23808	-0.011415	0.0415515	0.105943	0.0400054	0.0345467	0.607551	-0.0354218	0.00365876	21.4414	rs10007975||rs113337987||rs11463615||rs11947558||rs140159255||rs148500703||rs1491233||rs17598226||rs2035816||rs28376611||rs28431971||rs28497720||rs72906779||rs7661964	TRUE	intron_variant	MODIFIER	MTTP	ENSG00000138823	5.304	0.822143	100468685	rs137932768	3_prime_UTR_variant	MODIFIER	ENSG00000145331	TRMT10A	8.527	TRMT10A (23367) - ENSG00000145331	MTTP (12575) - ENSG00000138823
4_22	99257766	100808556	FALSE	4	100508556	99587399	rs2035816	chr4:100508556_A_G	PUFA_by_MUFA	A	G	0.0816	0.005	0.9177	0.9577	-0.028	0.0035	14.83	-++	0	1.91	2	0.4147	Polyunsaturated Fatty Acids to Monounsaturated Fatty Acids ratio	ratio	Fatty acids	Fatty acid ratios	Ratio	23458	23758	-0.0176097	0.0417727	0.171762	-0.000771505	0.0347786	0.0077551	0.0286453	0.00354214	15.2135	rs10007975||rs113337987||rs11463615||rs11947558||rs140159255||rs148500703||rs1491233||rs17598226||rs2035816||rs28376611||rs28431971||rs28497720||rs72906779||rs7661964	TRUE	intron_variant	MODIFIER	MTTP	ENSG00000138823	5.304	0.822143	100468685	rs137932768	3_prime_UTR_variant	MODIFIER	ENSG00000145331	TRMT10A	8.527	TRMT10A (23367) - ENSG00000145331	MTTP (12575) - ENSG00000138823
4_22	99257766	100808556	FALSE	4	100508556	99587399	rs2035816	chr4:100508556_A_G	PUFA_pct	A	G	0.0816	0.0051	0.9177	0.9577	-0.0257	0.0036	12.2	-+-	0	1.39	2	0.3019	Polyunsaturated Fatty Acids to Total Fatty Acids percentage	%	Fatty acids	Fatty acid ratios	Percentage	23453	23753	0.0102926	0.0414376	0.0948335	-0.0131513	0.0349667	0.150682	0.0261773	0.00359773	12.4638	rs10007975||rs113337987||rs11463615||rs11947558||rs140159255||rs148500703||rs1491233||rs17598226||rs2035816||rs28376611||rs28431971||rs28497720||rs72906779||rs7661964	TRUE	intron_variant	MODIFIER	MTTP	ENSG00000138823	5.304	0.822143	100468685	rs137932768	3_prime_UTR_variant	MODIFIER	ENSG00000145331	TRMT10A	8.527	TRMT10A (23367) - ENSG00000145331	MTTP (12575) - ENSG00000138823
4_22	99257766	100808556	FALSE	4	100508556	99587399	rs2035816	chr4:100508556_A_G	SFA	A	G	0.0816	0.0052	0.9177	0.9577	0.0289	0.0037	14.12	+-+	0	1.226	2	0.2662	Saturated Fatty Acids	mmol/L	Fatty acids		Non-derived	23448	23748	-0.0496391	0.0423693	0.617325	0.00557156	0.0348071	0.0590722	-0.0291764	0.0037589	14.0776	rs10007975||rs113337987||rs11463615||rs11947558||rs140159255||rs148500703||rs1491233||rs17598226||rs2035816||rs28376611||rs28431971||rs28497720||rs72906779||rs7661964	TRUE	intron_variant	MODIFIER	MTTP	ENSG00000138823	5.304	0.822143	100468685	rs137932768	3_prime_UTR_variant	MODIFIER	ENSG00000145331	TRMT10A	8.527	TRMT10A (23367) - ENSG00000145331	MTTP (12575) - ENSG00000138823
4_22	99257766	100808556	FALSE	4	100508556	99587399	rs2035816	chr4:100508556_A_G	S_HDL_C_pct	A	G	0.0816	0.0051	0.9177	0.9577	-0.036	0.0036	23.25	---	0	0.309	2	0.06708	Cholesterol to Total Lipids in Small HDL percentage	%	Relative lipoprotein lipid concentrations	Small HDL ratios	Percentage	23645	23945	0.0353336	0.0414579	0.404437	0.0551639	0.0346993	0.951221	0.035783	0.0035956	22.6064	rs10007975||rs113337987||rs11463615||rs11947558||rs140159255||rs148500703||rs1491233||rs17598226||rs2035816||rs28376611||rs28431971||rs28497720||rs72906779||rs7661964	TRUE	intron_variant	MODIFIER	MTTP	ENSG00000138823	5.304	0.822143	100468685	rs137932768	3_prime_UTR_variant	MODIFIER	ENSG00000145331	TRMT10A	8.527	TRMT10A (23367) - ENSG00000145331	MTTP (12575) - ENSG00000138823
4_22	99257766	100808556	FALSE	4	100508556	99587399	rs2035816	chr4:100508556_A_G	S_HDL_FC	A	G	0.0816	0.0052	0.9177	0.9577	0.0245	0.0036	10.88	+++	0	0.235	2	0.05113	Free Cholesterol in Small HDL	mmol/L	Lipoprotein subclasses	Small HDL (average diameter 8.7 nm)	Non-derived	23577	23877	-0.0283728	0.0422665	0.299261	-0.0407992	0.034346	0.629157	-0.0243343	0.00366171	10.52	rs10007975||rs113337987||rs11463615||rs11947558||rs140159255||rs148500703||rs1491233||rs17598226||rs2035816||rs28376611||rs28431971||rs28497720||rs72906779||rs7661964	TRUE	intron_variant	MODIFIER	MTTP	ENSG00000138823	5.304	0.822143	100468685	rs137932768	3_prime_UTR_variant	MODIFIER	ENSG00000145331	TRMT10A	8.527	TRMT10A (23367) - ENSG00000145331	MTTP (12575) - ENSG00000138823
4_22	99257766	100808556	FALSE	4	100508556	99587399	rs2035816	chr4:100508556_A_G	S_HDL_L	A	G	0.0816	0.0052	0.9177	0.9577	0.028	0.0037	13.48	+++	0	0.401	2	0.08701	Total Lipids in Small HDL	mmol/L	Lipoprotein subclasses	Small HDL (average diameter 8.7 nm)	Composite	23573	23873	-0.0108781	0.0426632	0.097594	-0.0448733	0.0345211	0.713	-0.0278906	0.0037215	13.1767	rs10007975||rs113337987||rs11463615||rs11947558||rs140159255||rs148500703||rs1491233||rs17598226||rs2035816||rs28376611||rs28431971||rs28497720||rs72906779||rs7661964	TRUE	intron_variant	MODIFIER	MTTP	ENSG00000138823	5.304	0.822143	100468685	rs137932768	3_prime_UTR_variant	MODIFIER	ENSG00000145331	TRMT10A	8.527	TRMT10A (23367) - ENSG00000145331	MTTP (12575) - ENSG00000138823
4_22	99257766	100808556	FALSE	4	100508556	99587399	rs2035816	chr4:100508556_A_G	S_HDL_PL	A	G	0.0816	0.0052	0.9177	0.9577	0.0317	0.0037	17.31	+++	0	0.976	2	0.2119	Phospholipids in Small HDL	mmol/L	Lipoprotein subclasses	Small HDL (average diameter 8.7 nm)	Non-derived	23574	23874	-0.0212552	0.0424368	0.210092	-0.0642752	0.0342089	1.21998	-0.0313617	0.00369302	16.6929	rs10007975||rs113337987||rs11463615||rs11947558||rs140159255||rs148500703||rs1491233||rs17598226||rs2035816||rs28376611||rs28431971||rs28497720||rs72906779||rs7661964	TRUE	intron_variant	MODIFIER	MTTP	ENSG00000138823	5.304	0.822143	100468685	rs137932768	3_prime_UTR_variant	MODIFIER	ENSG00000145331	TRMT10A	8.527	TRMT10A (23367) - ENSG00000145331	MTTP (12575) - ENSG00000138823
4_22	99257766	100808556	FALSE	4	100508556	99587399	rs2035816	chr4:100508556_A_G	S_HDL_TG	A	G	0.0816	0.005	0.9177	0.9577	0.0304	0.0035	17.4	+--	44.3	3.591	2	0.7798	Triglycerides in Small HDL	mmol/L	Lipoprotein subclasses	Small HDL (average diameter 8.7 nm)	Non-derived	23578	23878	0.0264381	0.0415202	0.280431	0.0142829	0.0346726	0.167244	-0.0312376	0.00352868	18.0676	rs10007975||rs113337987||rs11463615||rs11947558||rs140159255||rs148500703||rs1491233||rs17598226||rs2035816||rs28376611||rs28431971||rs28497720||rs72906779||rs7661964	TRUE	intron_variant	MODIFIER	MTTP	ENSG00000138823	5.304	0.822143	100468685	rs137932768	3_prime_UTR_variant	MODIFIER	ENSG00000145331	TRMT10A	8.527	TRMT10A (23367) - ENSG00000145331	MTTP (12575) - ENSG00000138823
4_22	99257766	100808556	FALSE	4	100508556	99587399	rs2035816	chr4:100508556_A_G	S_LDL_FC_pct	A	G	0.0816	0.005	0.9177	0.9577	-0.0304	0.0035	17.74	---	0	0.526	2	0.1143	Free Cholesterol to Total Lipids in Small LDL percentage	%	Relative lipoprotein lipid concentrations	Small LDL ratios	Percentage	23627	23927	0.0379043	0.0410496	0.448782	0.00640371	0.0343191	0.0695707	0.0306246	0.00350149	17.6561	rs10007975||rs113337987||rs11463615||rs11947558||rs140159255||rs148500703||rs1491233||rs17598226||rs2035816||rs28376611||rs28431971||rs28497720||rs72906779||rs7661964	TRUE	intron_variant	MODIFIER	MTTP	ENSG00000138823	5.304	0.822143	100468685	rs137932768	3_prime_UTR_variant	MODIFIER	ENSG00000145331	TRMT10A	8.527	TRMT10A (23367) - ENSG00000145331	MTTP (12575) - ENSG00000138823
4_22	99257766	100808556	FALSE	4	100508556	99587399	rs2035816	chr4:100508556_A_G	S_LDL_TG	A	G	0.0816	0.0051	0.9177	0.9577	0.0292	0.0036	15.15	+-+	48.7	3.897	2	0.8463	Triglycerides in Small LDL	mmol/L	Lipoprotein subclasses	Small LDL (average diameter 18.7 nm)	Non-derived	23550	23850	-0.0156273	0.0417896	0.149697	0.0380659	0.0347675	0.562927	-0.0300068	0.00364829	15.7091	rs10007975||rs113337987||rs11463615||rs11947558||rs140159255||rs148500703||rs1491233||rs17598226||rs2035816||rs28376611||rs28431971||rs28497720||rs72906779||rs7661964	TRUE	intron_variant	MODIFIER	MTTP	ENSG00000138823	5.304	0.822143	100468685	rs137932768	3_prime_UTR_variant	MODIFIER	ENSG00000145331	TRMT10A	8.527	TRMT10A (23367) - ENSG00000145331	MTTP (12575) - ENSG00000138823
4_22	99257766	100808556	FALSE	4	100508556	99587399	rs2035816	chr4:100508556_A_G	S_LDL_TG_pct	A	G	0.0816	0.005	0.9177	0.9577	0.0286	0.0035	15.77	+++	0	0.576	2	0.1252	Triglycerides to Total Lipids in Small LDL percentage	%	Relative lipoprotein lipid concentrations	Small LDL ratios	Percentage	23628	23928	-0.0300915	0.0408846	0.335617	-0.0029133	0.0340296	0.0306885	-0.0288534	0.00350006	15.7773	rs10007975||rs113337987||rs11463615||rs11947558||rs140159255||rs148500703||rs1491233||rs17598226||rs2035816||rs28376611||rs28431971||rs28497720||rs72906779||rs7661964	TRUE	intron_variant	MODIFIER	MTTP	ENSG00000138823	5.304	0.822143	100468685	rs137932768	3_prime_UTR_variant	MODIFIER	ENSG00000145331	TRMT10A	8.527	TRMT10A (23367) - ENSG00000145331	MTTP (12575) - ENSG00000138823
4_22	99257766	100808556	FALSE	4	100508556	99587399	rs2035816	chr4:100508556_A_G	S_VLDL_L	A	G	0.0816	0.0053	0.9177	0.9577	0.0297	0.0037	14.84	+-+	31	2.897	2	0.6292	Total Lipids in Small VLDL	mmol/L	Lipoprotein subclasses	Small VLDL (average diameter 36.8 nm)	Composite	23510	23810	-0.00997994	0.0417729	0.090885	0.0267813	0.0348708	0.354107	-0.030551	0.00376198	15.335	rs10007975||rs113337987||rs11463615||rs11947558||rs140159255||rs148500703||rs1491233||rs17598226||rs2035816||rs28376611||rs28431971||rs28497720||rs72906779||rs7661964	TRUE	intron_variant	MODIFIER	MTTP	ENSG00000138823	5.304	0.822143	100468685	rs137932768	3_prime_UTR_variant	MODIFIER	ENSG00000145331	TRMT10A	8.527	TRMT10A (23367) - ENSG00000145331	MTTP (12575) - ENSG00000138823
4_22	99257766	100808556	FALSE	4	100508556	99587399	rs2035816	chr4:100508556_A_G	S_VLDL_P	A	G	0.0816	0.0053	0.9177	0.9577	0.0298	0.0037	15	+-+	41.3	3.407	2	0.7399	Concentration of Small VLDL Particles	mmol/L	Lipoprotein subclasses	Small VLDL (average diameter 36.8 nm)	Non-derived	23509	23809	-0.00871385	0.041716	0.0785538	0.0315149	0.0348151	0.437285	-0.0306384	0.00374349	15.563	rs10007975||rs113337987||rs11463615||rs11947558||rs140159255||rs148500703||rs1491233||rs17598226||rs2035816||rs28376611||rs28431971||rs28497720||rs72906779||rs7661964	TRUE	intron_variant	MODIFIER	MTTP	ENSG00000138823	5.304	0.822143	100468685	rs137932768	3_prime_UTR_variant	MODIFIER	ENSG00000145331	TRMT10A	8.527	TRMT10A (23367) - ENSG00000145331	MTTP (12575) - ENSG00000138823
4_22	99257766	100808556	FALSE	4	100508556	99587399	rs2035816	chr4:100508556_A_G	S_VLDL_PL	A	G	0.0815	0.0053	0.9177	0.9577	0.0248	0.0038	10.32	+-+	0	1.684	2	0.3656	Phospholipids in Small VLDL	mmol/L	Lipoprotein subclasses	Small VLDL (average diameter 36.8 nm)	Non-derived	23511	23811	-0.0100699	0.0420358	0.0911529	0.0182636	0.0348219	0.221892	-0.0254772	0.00381461	10.6183	rs10007975||rs113337987||rs11463615||rs11947558||rs140159255||rs148500703||rs1491233||rs17598226||rs2035816||rs28376611||rs28431971||rs28497720||rs72906779||rs7661964	TRUE	intron_variant	MODIFIER	MTTP	ENSG00000138823	5.304	0.822143	100468685	rs137932768	3_prime_UTR_variant	MODIFIER	ENSG00000145331	TRMT10A	8.527	TRMT10A (23367) - ENSG00000145331	MTTP (12575) - ENSG00000138823
4_22	99257766	100808556	FALSE	4	100508556	99587399	rs2035816	chr4:100508556_A_G	S_VLDL_TG	A	G	0.0816	0.0051	0.9177	0.9577	0.0382	0.0035	26.36	+-+	44.3	3.593	2	0.7802	Triglycerides in Small VLDL	mmol/L	Lipoprotein subclasses	Small VLDL (average diameter 36.8 nm)	Non-derived	23515	23815	-0.0119001	0.0415008	0.111086	0.0230894	0.0346174	0.296897	-0.0390512	0.00357606	27.0346	rs10007975||rs113337987||rs11463615||rs11947558||rs140159255||rs148500703||rs1491233||rs17598226||rs2035816||rs28376611||rs28431971||rs28497720||rs72906779||rs7661964	TRUE	intron_variant	MODIFIER	MTTP	ENSG00000138823	5.304	0.822143	100468685	rs137932768	3_prime_UTR_variant	MODIFIER	ENSG00000145331	TRMT10A	8.527	TRMT10A (23367) - ENSG00000145331	MTTP (12575) - ENSG00000138823
4_22	99257766	100808556	FALSE	4	100508556	99587399	rs2035816	chr4:100508556_A_G	Total_FA	A	G	0.0816	0.0052	0.9177	0.9577	0.0305	0.0037	15.72	+++	0	0.464	2	0.1008	Total Fatty Acids	mmol/L	Fatty acids		Composite	23442	23742	-0.0410733	0.0425908	0.475136	-0.0084888	0.0348389	0.0928599	-0.0307156	0.00374762	15.6047	rs10007975||rs113337987||rs11463615||rs11947558||rs140159255||rs148500703||rs1491233||rs17598226||rs2035816||rs28376611||rs28431971||rs28497720||rs72906779||rs7661964	TRUE	intron_variant	MODIFIER	MTTP	ENSG00000138823	5.304	0.822143	100468685	rs137932768	3_prime_UTR_variant	MODIFIER	ENSG00000145331	TRMT10A	8.527	TRMT10A (23367) - ENSG00000145331	MTTP (12575) - ENSG00000138823
4_22	99257766	100808556	FALSE	4	100508556	99587399	rs2035816	chr4:100508556_A_G	Total_TG	A	G	0.0816	0.0051	0.9177	0.9577	0.033	0.0036	19.37	+-+	55.5	4.497	2	0.9766	Total Triglycerides	mmol/L	Triglycerides		Composite	23407	23707	-0.0130774	0.0416146	0.123014	0.0380029	0.0346193	0.564923	-0.0339016	0.00362473	20.069	rs10007975||rs113337987||rs11463615||rs11947558||rs140159255||rs148500703||rs1491233||rs17598226||rs2035816||rs28376611||rs28431971||rs28497720||rs72906779||rs7661964	TRUE	intron_variant	MODIFIER	MTTP	ENSG00000138823	5.304	0.822143	100468685	rs137932768	3_prime_UTR_variant	MODIFIER	ENSG00000145331	TRMT10A	8.527	TRMT10A (23367) - ENSG00000145331	MTTP (12575) - ENSG00000138823
4_22	99257766	100808556	FALSE	4	100508556	99587399	rs2035816	chr4:100508556_A_G	VLDL_FC	A	G	0.0815	0.0053	0.9177	0.9577	0.026	0.0038	11.35	+-+	18.5	2.454	2	0.5328	Free Cholesterol in VLDL	mmol/L	Free cholesterol		Composite	23420	23720	-0.00790556	0.0419619	0.0702928	0.0257092	0.0346856	0.338596	-0.0268099	0.00379917	11.7685	rs10007975||rs113337987||rs11463615||rs11947558||rs140159255||rs148500703||rs1491233||rs17598226||rs2035816||rs28376611||rs28431971||rs28497720||rs72906779||rs7661964	TRUE	intron_variant	MODIFIER	MTTP	ENSG00000138823	5.304	0.822143	100468685	rs137932768	3_prime_UTR_variant	MODIFIER	ENSG00000145331	TRMT10A	8.527	TRMT10A (23367) - ENSG00000145331	MTTP (12575) - ENSG00000138823
4_22	99257766	100808556	FALSE	4	100508556	99587399	rs2035816	chr4:100508556_A_G	VLDL_L	A	G	0.0816	0.0053	0.9177	0.9577	0.0293	0.0037	14.65	+-+	46.9	3.767	2	0.8181	Total Lipids in VLDL	mmol/L	Total lipids		Composite	23424	23724	-0.00999315	0.0417617	0.0910431	0.0354341	0.0346189	0.514209	-0.0301905	0.0037296	15.2415	rs10007975||rs113337987||rs11463615||rs11947558||rs140159255||rs148500703||rs1491233||rs17598226||rs2035816||rs28376611||rs28431971||rs28497720||rs72906779||rs7661964	TRUE	intron_variant	MODIFIER	MTTP	ENSG00000138823	5.304	0.822143	100468685	rs137932768	3_prime_UTR_variant	MODIFIER	ENSG00000145331	TRMT10A	8.527	TRMT10A (23367) - ENSG00000145331	MTTP (12575) - ENSG00000138823
4_22	99257766	100808556	FALSE	4	100508556	99587399	rs2035816	chr4:100508556_A_G	VLDL_P	A	G	0.0816	0.0053	0.9177	0.9577	0.0267	0.0038	11.89	+-+	3.1	2.064	2	0.4482	Concentration of VLDL Particles	mmol/L	Lipoprotein particle concentrations		Composite	23428	23728	-0.016836	0.0419652	0.162234	0.0223383	0.0348446	0.282771	-0.0273392	0.0037976	12.2173	rs10007975||rs113337987||rs11463615||rs11947558||rs140159255||rs148500703||rs1491233||rs17598226||rs2035816||rs28376611||rs28431971||rs28497720||rs72906779||rs7661964	TRUE	intron_variant	MODIFIER	MTTP	ENSG00000138823	5.304	0.822143	100468685	rs137932768	3_prime_UTR_variant	MODIFIER	ENSG00000145331	TRMT10A	8.527	TRMT10A (23367) - ENSG00000145331	MTTP (12575) - ENSG00000138823
4_22	99257766	100808556	FALSE	4	100508556	99587399	rs2035816	chr4:100508556_A_G	VLDL_PL	A	G	0.0816	0.0053	0.9177	0.9577	0.0275	0.0037	12.73	+-+	34.4	3.051	2	0.6625	Phospholipids in VLDL	mmol/L	Phospholipids		Composite	23412	23712	-0.00901216	0.0418501	0.0811841	0.0306205	0.0346737	0.423451	-0.0283087	0.00377033	13.2225	rs10007975||rs113337987||rs11463615||rs11947558||rs140159255||rs148500703||rs1491233||rs17598226||rs2035816||rs28376611||rs28431971||rs28497720||rs72906779||rs7661964	TRUE	intron_variant	MODIFIER	MTTP	ENSG00000138823	5.304	0.822143	100468685	rs137932768	3_prime_UTR_variant	MODIFIER	ENSG00000145331	TRMT10A	8.527	TRMT10A (23367) - ENSG00000145331	MTTP (12575) - ENSG00000138823
4_22	99257766	100808556	FALSE	4	100508556	99587399	rs2035816	chr4:100508556_A_G	VLDL_TG	A	G	0.0816	0.0051	0.9177	0.9577	0.0322	0.0036	18.65	+-+	60.8	5.106	2	1.109	Triglycerides in VLDL	mmol/L	Triglycerides		Composite	23408	23708	-0.0120912	0.0414178	0.113319	0.043255	0.034454	0.679192	-0.0331843	0.00361072	19.4078	rs10007975||rs113337987||rs11463615||rs11947558||rs140159255||rs148500703||rs1491233||rs17598226||rs2035816||rs28376611||rs28431971||rs28497720||rs72906779||rs7661964	TRUE	intron_variant	MODIFIER	MTTP	ENSG00000138823	5.304	0.822143	100468685	rs137932768	3_prime_UTR_variant	MODIFIER	ENSG00000145331	TRMT10A	8.527	TRMT10A (23367) - ENSG00000145331	MTTP (12575) - ENSG00000138823
4_22	99257766	100808556	FALSE	4	100508556	99587399	rs2035816	chr4:100508556_A_G	XL_HDL_TG	A	G	0.0816	0.0051	0.9177	0.9577	0.0229	0.0036	9.78	+-+	0	0.927	2	0.2013	Triglycerides in Very Large HDL	mmol/L	Lipoprotein subclasses	Very large HDL (average diameter 14.3 nm)	Non-derived	23557	23857	-0.045934	0.0420283	0.561578	0.00453762	0.0347057	0.0477033	-0.0230402	0.0036182	9.71745	rs10007975||rs113337987||rs11463615||rs11947558||rs140159255||rs148500703||rs1491233||rs17598226||rs2035816||rs28376611||rs28431971||rs28497720||rs72906779||rs7661964	TRUE	intron_variant	MODIFIER	MTTP	ENSG00000138823	5.304	0.822143	100468685	rs137932768	3_prime_UTR_variant	MODIFIER	ENSG00000145331	TRMT10A	8.527	TRMT10A (23367) - ENSG00000145331	MTTP (12575) - ENSG00000138823
4_22	99257766	100808556	FALSE	4	100508556	99587399	rs2035816	chr4:100508556_A_G	XL_VLDL_C	A	G	0.0816	0.0053	0.9177	0.9577	0.0257	0.0037	11.51	+-+	50.4	4.033	2	0.8758	Cholesterol in Very Large VLDL	mmol/L	Lipoprotein subclasses	Very large VLDL (average diameter 64 nm)	Composite	23491	23791	-0.00309945	0.0415424	0.0266293	0.0403472	0.0344411	0.617256	-0.0266106	0.00371663	12.0929	rs10007975||rs113337987||rs11463615||rs11947558||rs140159255||rs148500703||rs1491233||rs17598226||rs2035816||rs28376611||rs28431971||rs28497720||rs72906779||rs7661964	TRUE	intron_variant	MODIFIER	MTTP	ENSG00000138823	5.304	0.822143	100468685	rs137932768	3_prime_UTR_variant	MODIFIER	ENSG00000145331	TRMT10A	8.527	TRMT10A (23367) - ENSG00000145331	MTTP (12575) - ENSG00000138823
4_22	99257766	100808556	FALSE	4	100508556	99587399	rs2035816	chr4:100508556_A_G	XL_VLDL_CE	A	G	0.0816	0.0053	0.9177	0.9577	0.0243	0.0037	10.17	+-+	43.1	3.517	2	0.7638	Cholesteryl Esters in Very Large VLDL	mmol/L	Lipoprotein subclasses	Very large VLDL (average diameter 64 nm)	Non-derived	23492	23792	-0.00179445	0.0415858	0.015211	0.0371034	0.0344946	0.549609	-0.0251881	0.00375647	10.6967	rs10007975||rs113337987||rs11463615||rs11947558||rs140159255||rs148500703||rs1491233||rs17598226||rs2035816||rs28376611||rs28431971||rs28497720||rs72906779||rs7661964	TRUE	intron_variant	MODIFIER	MTTP	ENSG00000138823	5.304	0.822143	100468685	rs137932768	3_prime_UTR_variant	MODIFIER	ENSG00000145331	TRMT10A	8.527	TRMT10A (23367) - ENSG00000145331	MTTP (12575) - ENSG00000138823
4_22	99257766	100808556	FALSE	4	100508556	99587399	rs2035816	chr4:100508556_A_G	XL_VLDL_CE_pct	A	G	0.0816	0.0051	0.9177	0.9577	-0.0255	0.0035	12.48	-+-	12	2.272	2	0.4935	Cholesteryl Esters to Total Lipids in Very Large VLDL percentage	%	Relative lipoprotein lipid concentrations	Very large VLDL ratios	Percentage	23586	23886	0.0110572	0.0414878	0.10246	-0.0239315	0.0339413	0.318075	0.0261146	0.00353021	12.8576	rs10007975||rs113337987||rs11463615||rs11947558||rs140159255||rs148500703||rs1491233||rs17598226||rs2035816||rs28376611||rs28431971||rs28497720||rs72906779||rs7661964	TRUE	intron_variant	MODIFIER	MTTP	ENSG00000138823	5.304	0.822143	100468685	rs137932768	3_prime_UTR_variant	MODIFIER	ENSG00000145331	TRMT10A	8.527	TRMT10A (23367) - ENSG00000145331	MTTP (12575) - ENSG00000138823
4_22	99257766	100808556	FALSE	4	100508556	99587399	rs2035816	chr4:100508556_A_G	XL_VLDL_C_pct	A	G	0.0816	0.0051	0.9177	0.9577	-0.025	0.0035	12.05	-+-	21.5	2.549	2	0.5536	Cholesterol to Total Lipids in Very Large VLDL percentage	%	Relative lipoprotein lipid concentrations	Very large VLDL ratios	Percentage	23585	23885	0.00781266	0.0415413	0.0701613	-0.0268329	0.0339071	0.367815	0.0257178	0.00353449	12.4644	rs10007975||rs113337987||rs11463615||rs11947558||rs140159255||rs148500703||rs1491233||rs17598226||rs2035816||rs28376611||rs28431971||rs28497720||rs72906779||rs7661964	TRUE	intron_variant	MODIFIER	MTTP	ENSG00000138823	5.304	0.822143	100468685	rs137932768	3_prime_UTR_variant	MODIFIER	ENSG00000145331	TRMT10A	8.527	TRMT10A (23367) - ENSG00000145331	MTTP (12575) - ENSG00000138823
4_22	99257766	100808556	FALSE	4	100508556	99587399	rs2035816	chr4:100508556_A_G	XL_VLDL_FC	A	G	0.0816	0.0052	0.9177	0.9577	0.0269	0.0036	12.89	+-+	53.4	4.294	2	0.9325	Free Cholesterol in Very Large VLDL	mmol/L	Lipoprotein subclasses	Very large VLDL (average diameter 64 nm)	Non-derived	23493	23793	-0.00405904	0.041529	0.0352037	0.0412148	0.0343967	0.636704	-0.0278719	0.00366907	13.5166	rs10007975||rs113337987||rs11463615||rs11947558||rs140159255||rs148500703||rs1491233||rs17598226||rs2035816||rs28376611||rs28431971||rs28497720||rs72906779||rs7661964	TRUE	intron_variant	MODIFIER	MTTP	ENSG00000138823	5.304	0.822143	100468685	rs137932768	3_prime_UTR_variant	MODIFIER	ENSG00000145331	TRMT10A	8.527	TRMT10A (23367) - ENSG00000145331	MTTP (12575) - ENSG00000138823
4_22	99257766	100808556	FALSE	4	100508556	99587399	rs2035816	chr4:100508556_A_G	XL_VLDL_L	A	G	0.0816	0.0051	0.9177	0.9577	0.0284	0.0036	14.62	+-+	60.2	5.024	2	1.091	Total Lipids in Very Large VLDL	mmol/L	Lipoprotein subclasses	Very large VLDL (average diameter 64 nm)	Composite	23489	23789	-0.00414407	0.041388	0.0360973	0.0453111	0.0343536	0.727736	-0.029404	0.00361935	15.3461	rs10007975||rs113337987||rs11463615||rs11947558||rs140159255||rs148500703||rs1491233||rs17598226||rs2035816||rs28376611||rs28431971||rs28497720||rs72906779||rs7661964	TRUE	intron_variant	MODIFIER	MTTP	ENSG00000138823	5.304	0.822143	100468685	rs137932768	3_prime_UTR_variant	MODIFIER	ENSG00000145331	TRMT10A	8.527	TRMT10A (23367) - ENSG00000145331	MTTP (12575) - ENSG00000138823
4_22	99257766	100808556	FALSE	4	100508556	99587399	rs2035816	chr4:100508556_A_G	XL_VLDL_P	A	G	0.0816	0.0051	0.9177	0.9577	0.0274	0.0036	13.73	+--	63.6	5.488	2	1.192	Concentration of Very Large VLDL Particles	mmol/L	Lipoprotein subclasses	Very large VLDL (average diameter 64 nm)	Non-derived	23488	23788	0.000244212	0.0413041	0.00205363	0.0490971	0.0343761	0.814672	-0.0284694	0.00361229	14.4893	rs10007975||rs113337987||rs11463615||rs11947558||rs140159255||rs148500703||rs1491233||rs17598226||rs2035816||rs28376611||rs28431971||rs28497720||rs72906779||rs7661964	TRUE	intron_variant	MODIFIER	MTTP	ENSG00000138823	5.304	0.822143	100468685	rs137932768	3_prime_UTR_variant	MODIFIER	ENSG00000145331	TRMT10A	8.527	TRMT10A (23367) - ENSG00000145331	MTTP (12575) - ENSG00000138823
4_22	99257766	100808556	FALSE	4	100508556	99587399	rs2035816	chr4:100508556_A_G	XL_VLDL_PL	A	G	0.0816	0.0052	0.9177	0.9577	0.0267	0.0036	12.82	+-+	56.9	4.645	2	1.009	Phospholipids in Very Large VLDL	mmol/L	Lipoprotein subclasses	Very large VLDL (average diameter 64 nm)	Non-derived	23490	23790	-0.00215405	0.0414004	0.0184056	0.0439011	0.0343521	0.696244	-0.0276652	0.00364597	13.4879	rs10007975||rs113337987||rs11463615||rs11947558||rs140159255||rs148500703||rs1491233||rs17598226||rs2035816||rs28376611||rs28431971||rs28497720||rs72906779||rs7661964	TRUE	intron_variant	MODIFIER	MTTP	ENSG00000138823	5.304	0.822143	100468685	rs137932768	3_prime_UTR_variant	MODIFIER	ENSG00000145331	TRMT10A	8.527	TRMT10A (23367) - ENSG00000145331	MTTP (12575) - ENSG00000138823
4_22	99257766	100808556	FALSE	4	100508556	99587399	rs2035816	chr4:100508556_A_G	XL_VLDL_TG	A	G	0.0816	0.0051	0.9177	0.9577	0.0296	0.0035	16.2	+-+	63.1	5.418	2	1.177	Triglycerides in Very Large VLDL	mmol/L	Lipoprotein subclasses	Very large VLDL (average diameter 64 nm)	Non-derived	23494	23794	-0.00545679	0.0413125	0.0482175	0.0470964	0.0343202	0.7696	-0.0306271	0.00357451	16.9783	rs10007975||rs113337987||rs11463615||rs11947558||rs140159255||rs148500703||rs1491233||rs17598226||rs2035816||rs28376611||rs28431971||rs28497720||rs72906779||rs7661964	TRUE	intron_variant	MODIFIER	MTTP	ENSG00000138823	5.304	0.822143	100468685	rs137932768	3_prime_UTR_variant	MODIFIER	ENSG00000145331	TRMT10A	8.527	TRMT10A (23367) - ENSG00000145331	MTTP (12575) - ENSG00000138823
4_22	99257766	100808556	FALSE	4	100508556	99587399	rs2035816	chr4:100508556_A_G	XS_VLDL_TG	A	G	0.0816	0.005	0.9177	0.9577	0.0373	0.0035	25.12	+-+	12.9	2.295	2	0.4985	Triglycerides in Very Small VLDL	mmol/L	Lipoprotein subclasses	Very small VLDL (average diameter 31.3 nm)	Non-derived	23522	23822	-0.019634	0.0418103	0.194742	0.0129966	0.0348519	0.149221	-0.0379626	0.00357993	25.5457	rs10007975||rs113337987||rs11463615||rs11947558||rs140159255||rs148500703||rs1491233||rs17598226||rs2035816||rs28376611||rs28431971||rs28497720||rs72906779||rs7661964	TRUE	intron_variant	MODIFIER	MTTP	ENSG00000138823	5.304	0.822143	100468685	rs137932768	3_prime_UTR_variant	MODIFIER	ENSG00000145331	TRMT10A	8.527	TRMT10A (23367) - ENSG00000145331	MTTP (12575) - ENSG00000138823
4_22	99257766	100808556	FALSE	4	100508556	99587399	rs2035816	chr4:100508556_A_G	XXL_VLDL_C	A	G	0.0816	0.0051	0.9177	0.9577	0.0267	0.0036	12.98	+-+	27.3	2.752	2	0.5976	Cholesterol in Chylomicrons and Extremely Large VLDL	mmol/L	Lipoprotein subclasses	Chylomicrons and extremely large VLDL (particle diameters from 75 nm upwards)	Composite	23484	23784	-0.0238406	0.041777	0.245477	0.0302724	0.0345448	0.419241	-0.0273006	0.00361876	13.3418	rs10007975||rs113337987||rs11463615||rs11947558||rs140159255||rs148500703||rs1491233||rs17598226||rs2035816||rs28376611||rs28431971||rs28497720||rs72906779||rs7661964	TRUE	intron_variant	MODIFIER	MTTP	ENSG00000138823	5.304	0.822143	100468685	rs137932768	3_prime_UTR_variant	MODIFIER	ENSG00000145331	TRMT10A	8.527	TRMT10A (23367) - ENSG00000145331	MTTP (12575) - ENSG00000138823
4_22	99257766	100808556	FALSE	4	100508556	99587399	rs2035816	chr4:100508556_A_G	XXL_VLDL_CE	A	G	0.0816	0.0051	0.9177	0.9577	0.0266	0.0036	12.78	+-+	31.1	2.902	2	0.6302	Cholesteryl Esters in Chylomicrons and Extremely Large VLDL	mmol/L	Lipoprotein subclasses	Chylomicrons and extremely large VLDL (particle diameters from 75 nm upwards)	Non-derived	23485	23785	-0.0286719	0.0417059	0.308228	0.0319106	0.0345146	0.44953	-0.0271878	0.00363425	13.1322	rs10007975||rs113337987||rs11463615||rs11947558||rs140159255||rs148500703||rs1491233||rs17598226||rs2035816||rs28376611||rs28431971||rs28497720||rs72906779||rs7661964	TRUE	intron_variant	MODIFIER	MTTP	ENSG00000138823	5.304	0.822143	100468685	rs137932768	3_prime_UTR_variant	MODIFIER	ENSG00000145331	TRMT10A	8.527	TRMT10A (23367) - ENSG00000145331	MTTP (12575) - ENSG00000138823
4_22	99257766	100808556	FALSE	4	100508556	99587399	rs2035816	chr4:100508556_A_G	XXL_VLDL_FC	A	G	0.0816	0.0051	0.9177	0.9577	0.0274	0.0036	13.79	+-+	35.5	3.102	2	0.6736	Free Cholesterol in Chylomicrons and Extremely Large VLDL	mmol/L	Lipoprotein subclasses	Chylomicrons and extremely large VLDL (particle diameters from 75 nm upwards)	Non-derived	23486	23786	-0.00273003	0.0418423	0.0232016	0.0294916	0.0346022	0.404454	-0.0282159	0.00360375	14.3104	rs10007975||rs113337987||rs11463615||rs11947558||rs140159255||rs148500703||rs1491233||rs17598226||rs2035816||rs28376611||rs28431971||rs28497720||rs72906779||rs7661964	TRUE	intron_variant	MODIFIER	MTTP	ENSG00000138823	5.304	0.822143	100468685	rs137932768	3_prime_UTR_variant	MODIFIER	ENSG00000145331	TRMT10A	8.527	TRMT10A (23367) - ENSG00000145331	MTTP (12575) - ENSG00000138823
4_22	99257766	100808556	FALSE	4	100508556	99587399	rs2035816	chr4:100508556_A_G	XXL_VLDL_L	A	G	0.0816	0.0051	0.9177	0.9577	0.0248	0.0036	11.31	+-+	37.7	3.208	2	0.6966	Total Lipids in Chylomicrons and Extremely Large VLDL	mmol/L	Lipoprotein subclasses	Chylomicrons and extremely large VLDL (particle diameters from 75 nm upwards)	Composite	23482	23782	-0.0134371	0.0419767	0.125584	0.0359248	0.0345359	0.525436	-0.0255528	0.00362259	11.759	rs10007975||rs113337987||rs11463615||rs11947558||rs140159255||rs148500703||rs1491233||rs17598226||rs2035816||rs28376611||rs28431971||rs28497720||rs72906779||rs7661964	TRUE	intron_variant	MODIFIER	MTTP	ENSG00000138823	5.304	0.822143	100468685	rs137932768	3_prime_UTR_variant	MODIFIER	ENSG00000145331	TRMT10A	8.527	TRMT10A (23367) - ENSG00000145331	MTTP (12575) - ENSG00000138823
4_22	99257766	100808556	FALSE	4	100508556	99587399	rs2035816	chr4:100508556_A_G	XXL_VLDL_P	A	G	0.0816	0.0051	0.9177	0.9577	0.0269	0.0036	13.3	+--	35	3.076	2	0.668	Concentration of Chylomicrons and Extremely Large VLDL Particles	mmol/L	Lipoprotein subclasses	Chylomicrons and extremely large VLDL (particle diameters from 75 nm upwards)	Non-derived	23481	23781	0.00453225	0.0417868	0.0392298	0.0272675	0.034567	0.366318	-0.0277464	0.00360716	13.8392	rs10007975||rs113337987||rs11463615||rs11947558||rs140159255||rs148500703||rs1491233||rs17598226||rs2035816||rs28376611||rs28431971||rs28497720||rs72906779||rs7661964	TRUE	intron_variant	MODIFIER	MTTP	ENSG00000138823	5.304	0.822143	100468685	rs137932768	3_prime_UTR_variant	MODIFIER	ENSG00000145331	TRMT10A	8.527	TRMT10A (23367) - ENSG00000145331	MTTP (12575) - ENSG00000138823
4_22	99257766	100808556	FALSE	4	100508556	99587399	rs2035816	chr4:100508556_A_G	XXL_VLDL_PL	A	G	0.0816	0.0051	0.9177	0.9577	0.0254	0.0036	12	+-+	33.7	3.015	2	0.6548	Phospholipids in Chylomicrons and Extremely Large VLDL	mmol/L	Lipoprotein subclasses	Chylomicrons and extremely large VLDL (particle diameters from 75 nm upwards)	Non-derived	23483	23783	-0.000479432	0.0416528	0.00400682	0.0304297	0.0345372	0.422187	-0.0261574	0.00359081	12.4911	rs10007975||rs113337987||rs11463615||rs11947558||rs140159255||rs148500703||rs1491233||rs17598226||rs2035816||rs28376611||rs28431971||rs28497720||rs72906779||rs7661964	TRUE	intron_variant	MODIFIER	MTTP	ENSG00000138823	5.304	0.822143	100468685	rs137932768	3_prime_UTR_variant	MODIFIER	ENSG00000145331	TRMT10A	8.527	TRMT10A (23367) - ENSG00000145331	MTTP (12575) - ENSG00000138823
4_22	99257766	100808556	FALSE	4	100508556	99587399	rs2035816	chr4:100508556_A_G	XXL_VLDL_TG	A	G	0.0816	0.0051	0.9177	0.9577	0.0235	0.0036	10.14	+-+	39.6	3.31	2	0.7187	Triglycerides in Chylomicrons and Extremely Large VLDL	mmol/L	Lipoprotein subclasses	Chylomicrons and extremely large VLDL (particle diameters from 75 nm upwards)	Non-derived	23487	23787	-0.008486	0.0420197	0.0757448	0.0376245	0.0345193	0.559512	-0.0242838	0.00363857	10.6039	rs10007975||rs113337987||rs11463615||rs11947558||rs140159255||rs148500703||rs1491233||rs17598226||rs2035816||rs28376611||rs28431971||rs28497720||rs72906779||rs7661964	TRUE	intron_variant	MODIFIER	MTTP	ENSG00000138823	5.304	0.822143	100468685	rs137932768	3_prime_UTR_variant	MODIFIER	ENSG00000145331	TRMT10A	8.527	TRMT10A (23367) - ENSG00000145331	MTTP (12575) - ENSG00000138823
4_22	99257766	100808556	FALSE	4	100529714	99608557	rs35779395	chr4:100529714_C_T	LA	C	T	0.0485	0.0374	0.0373	0.2012	0.0397	0.0051	14.4	+++	0	0.813	2	0.1766	Linoleic Acid	mmol/L	Fatty acids		Non-derived	23449	23749	0.0288788	0.021234	0.759899	0.0678234	0.0378253	1.13691	0.0398218	0.0052543	13.4578	rs10012712||rs1115721||rs12509976||rs12648614||rs13131565||rs1388295||rs17029090||rs1979659||rs2306986||rs34500159||rs7688705||rs79139602||rs951941||rs958868	TRUE	intron_variant	MODIFIER	MTTP	ENSG00000138823	1.091	0.977085	100504575	rs2306986	missense_variant	MODERATE	ENSG00000138823	MTTP	17.32	MTTP (15442) - ENSG00000138823	MTTP (33733) - ENSG00000138823
4_22	99257766	100808556	FALSE	4	100538446	99617289	rs2220636	chr4:100538446_A_G	Omega_6	G	A	0.0485	0.038	0.0373	0.2037	0.0417	0.005	15.86	+++	0	0.839	2	0.1821	Omega-6 Fatty Acids	mmol/L	Fatty acids		Non-derived	23445	23745	0.0294225	0.021195	0.782299	0.0685238	0.0378887	1.15169	0.0419364	0.0052439	14.8952	rs10012712||rs1115721||rs12509976||rs12648614||rs13131565||rs1388295||rs17029090||rs1979659||rs2306986||rs34500159||rs7688705||rs79139602||rs951941||rs958868	TRUE	intron_variant	MODIFIER	MTTP	ENSG00000138823	7.718	0.972346	100504575	rs2306986	missense_variant	MODERATE	ENSG00000138823	MTTP	17.32	MTTP (6710) - ENSG00000138823	RP11-766F14.2 (37359) - ENSG00000248713
4_22	99257766	100808556	FALSE	4	100538446	99617289	rs2220636	chr4:100538446_A_G	PUFA	G	A	0.0484	0.0377	0.0373	0.2037	0.0375	0.005	13.12	+++	0	0.822	2	0.1785	Polyunsaturated Fatty Acids	mmol/L	Fatty acids		Composite	23446	23746	0.0263623	0.0212515	0.667979	0.0655561	0.0379478	1.07535	0.0376297	0.00520785	12.3019	rs10012712||rs1115721||rs12509976||rs12648614||rs13131565||rs1388295||rs17029090||rs1979659||rs2306986||rs34500159||rs7688705||rs79139602||rs951941||rs958868	TRUE	intron_variant	MODIFIER	MTTP	ENSG00000138823	7.718	0.972346	100504575	rs2306986	missense_variant	MODERATE	ENSG00000138823	MTTP	17.32	MTTP (6710) - ENSG00000138823	RP11-766F14.2 (37359) - ENSG00000248713
4_22	99257766	100808556	FALSE	4	100538446	99617289	rs2220636	chr4:100538446_A_G	Total_L	G	A	0.0489	0.0387	0.0373	0.2037	0.034	0.0051	10.51	+++	0	0.402	2	0.0873	Total Lipids in Lipoprotein Particles	mmol/L	Total lipids		Composite	23423	23723	0.0223421	0.0211207	0.537403	0.0452438	0.0378086	0.635559	0.034503	0.00532551	10.0341	rs10012712||rs1115721||rs12509976||rs12648614||rs13131565||rs1388295||rs17029090||rs1979659||rs2306986||rs34500159||rs7688705||rs79139602||rs951941||rs958868	TRUE	intron_variant	MODIFIER	MTTP	ENSG00000138823	7.718	0.972346	100504575	rs2306986	missense_variant	MODERATE	ENSG00000138823	MTTP	17.32	MTTP (6710) - ENSG00000138823	RP11-766F14.2 (37359) - ENSG00000248713
4_22	99257766	100808556	FALSE	4	100538446	99617289	rs2220636	chr4:100538446_A_G	Total_PL	G	A	0.0484	0.0377	0.0373	0.2037	0.0376	0.0049	13.68	+++	0	0.269	2	0.05835	Total Phospholipids in Lipoprotein Particles	mmol/L	Phospholipids		Composite	23411	23711	0.0292395	0.0208561	0.793377	0.0495618	0.0370153	0.743317	0.0379071	0.0051134	12.9094	rs10012712||rs1115721||rs12509976||rs12648614||rs13131565||rs1388295||rs17029090||rs1979659||rs2306986||rs34500159||rs7688705||rs79139602||rs951941||rs958868	TRUE	intron_variant	MODIFIER	MTTP	ENSG00000138823	7.718	0.972346	100504575	rs2306986	missense_variant	MODERATE	ENSG00000138823	MTTP	17.32	MTTP (6710) - ENSG00000138823	RP11-766F14.2 (37359) - ENSG00000248713
4_22	99257766	100808556	FALSE	4	100539136	99617979	rs4552468	chr4:100539136_C_T	Cholines	C	T	0.0482	0.037	0.0373	0.2037	0.0399	0.0048	15.99	+++	0	0.205	2	0.04446	Total Cholines	mmol/L	Other lipids		Non-derived	23436	23736	0.0318354	0.0207388	0.903895	0.0481175	0.0365605	0.725524	0.0401752	0.00498153	15.1347	rs10012712||rs1115721||rs12509976||rs12648614||rs13131565||rs1388295||rs17029090||rs1979659||rs2306986||rs34500159||rs7688705||rs79139602||rs951941||rs958868	TRUE	intron_variant	MODIFIER	MTTP	ENSG00000138823	3.426	0.97633	100504575	rs2306986	missense_variant	MODERATE	ENSG00000138823	MTTP	17.32	MTTP (6020) - ENSG00000138823	RP11-766F14.2 (36669) - ENSG00000248713
4_22	99257766	100808556	FALSE	4	100539136	99617979	rs4552468	chr4:100539136_C_T	Phosphoglyc	C	T	0.0483	0.0371	0.0373	0.2037	0.0422	0.0048	17.74	+++	0	0.669	2	0.1453	Phosphoglycerides	mmol/L	Other lipids		Non-derived	23434	23734	0.0274096	0.0207512	0.729218	0.0561554	0.0367123	0.899237	0.0428452	0.00499905	16.9877	rs10012712||rs1115721||rs12509976||rs12648614||rs13131565||rs1388295||rs17029090||rs1979659||rs2306986||rs34500159||rs7688705||rs79139602||rs951941||rs958868	TRUE	intron_variant	MODIFIER	MTTP	ENSG00000138823	3.426	0.97633	100504575	rs2306986	missense_variant	MODERATE	ENSG00000138823	MTTP	17.32	MTTP (6020) - ENSG00000138823	RP11-766F14.2 (36669) - ENSG00000248713
4_23	101224122	101834978	FALSE	4	101531849	100610692	rs2866221	chr4:101531849_C_T	Creatinine	C	T	0.8015	0.0036	0.7736	0.802	0.0145	0.0021	10.97	++-	0	1.42	2	0.3084	Creatinine	mmol/L	Fluid balance		Non-derived	23478	23778	-0.00184044	0.0168454	0.039529	0.00474437	0.0149658	0.124225	0.0150081	0.00217729	11.2627	rs1121679||rs11728780||rs11932137||rs13121486||rs1392874||rs1501086||rs2567376||rs28493596||rs62307290||rs62307308||rs7696248	FALSE	intron_variant&non_coding_transcript_variant	MODIFIER	EMCN	ENSG00000164035	1.025	0.990556	101524122	rs10033630	intron_variant&non_coding_transcript_variant	MODIFIER	ENSG00000164035	EMCN	0.249	EMCN (215351) - ENSG00000164035	EMCN (92599) - ENSG00000164035
4_24	102086634	104136260	FALSE	4	103146888	102225731	rs35225200	chr4:103146888_A_C	DHA	A	C	0.0823	0.0044	0.9175	0.9896	0.0314	0.0036	17.49	+-+	0	0.854	2	0.1854	Docosahexaenoic Acid	mmol/L	Fatty acids		Non-derived	23450	23750	-0.00488235	0.0954045	0.0180972	0.032814	0.0730088	0.185017	-0.0315958	0.00361535	17.63	rs10031823||rs12510679||rs12511373||rs13101632||rs13103835||rs13105581||rs13105682||rs13107325||rs13109272||rs13109404||rs13114738||rs13115343||rs13118152||rs13119516||rs13126505||rs13127398||rs13131500||rs13135092||rs13135688||rs13140486||rs13143234||rs150228862||rs1506505||rs151401||rs151404||rs151407||rs151410||rs151411||rs151412||rs17199964||rs1813006||rs201081507||rs2033900||rs230489||rs233806||rs233811||rs233821||rs233829||rs238449||rs34166099||rs34316881||rs34333163||rs34592089||rs35225200||rs35518360||rs4371620||rs577329140||rs57957741||rs68103113||rs6822371||rs6846971||rs6849365||rs6855246||rs71621626||rs7667281||rs978998	TRUE	intergenic_variant	MODIFIER	-	-	2.386	0.803974	103188709	rs13107325	missense_variant	MODERATE	ENSG00000138821	SLC39A8	23.0	SLC39A8 (25310) - ENSG00000138821	SLC39A8 (78757) - ENSG00000138821
4_24	102086634	104136260	FALSE	4	103146888	102225731	rs35225200	chr4:103146888_A_C	DHA_pct	A	C	0.0822	0.0046	0.9175	0.9896	0.0241	0.0037	10.1	+--	29.6	2.842	2	0.6171	Docosahexaenoic Acid to Total Fatty Acids percentage	%	Fatty acids	Fatty acid ratios	Percentage	23457	23757	0.0924236	0.0943051	0.48537	0.0591959	0.0729978	0.37944	-0.024523	0.00371754	10.3759	rs10031823||rs12510679||rs12511373||rs13101632||rs13103835||rs13105581||rs13105682||rs13107325||rs13109272||rs13109404||rs13114738||rs13115343||rs13118152||rs13119516||rs13126505||rs13127398||rs13131500||rs13135092||rs13135688||rs13140486||rs13143234||rs150228862||rs1506505||rs151401||rs151404||rs151407||rs151410||rs151411||rs151412||rs17199964||rs1813006||rs201081507||rs2033900||rs230489||rs233806||rs233811||rs233821||rs233829||rs238449||rs34166099||rs34316881||rs34333163||rs34592089||rs35225200||rs35518360||rs4371620||rs577329140||rs57957741||rs68103113||rs6822371||rs6846971||rs6849365||rs6855246||rs71621626||rs7667281||rs978998	TRUE	intergenic_variant	MODIFIER	-	-	2.386	0.803974	103188709	rs13107325	missense_variant	MODERATE	ENSG00000138821	SLC39A8	23.0	SLC39A8 (25310) - ENSG00000138821	SLC39A8 (78757) - ENSG00000138821
4_24	102086634	104136260	FALSE	4	103146888	102225731	rs35225200	chr4:103146888_A_C	Unsaturation	A	C	0.0823	0.0044	0.9175	0.9896	0.028	0.0036	14.3	++-	0	1.646	2	0.3575	Degree of Unsaturation	degree	Fatty acids		Non-derived	23443	23743	0.0903902	0.0923992	0.484196	-0.0242762	0.0738781	0.129327	-0.0281595	0.00358101	14.4279	rs10031823||rs12510679||rs12511373||rs13101632||rs13103835||rs13105581||rs13105682||rs13107325||rs13109272||rs13109404||rs13114738||rs13115343||rs13118152||rs13119516||rs13126505||rs13127398||rs13131500||rs13135092||rs13135688||rs13140486||rs13143234||rs150228862||rs1506505||rs151401||rs151404||rs151407||rs151410||rs151411||rs151412||rs17199964||rs1813006||rs201081507||rs2033900||rs230489||rs233806||rs233811||rs233821||rs233829||rs238449||rs34166099||rs34316881||rs34333163||rs34592089||rs35225200||rs35518360||rs4371620||rs577329140||rs57957741||rs68103113||rs6822371||rs6846971||rs6849365||rs6855246||rs71621626||rs7667281||rs978998	TRUE	intergenic_variant	MODIFIER	-	-	2.386	0.803974	103188709	rs13107325	missense_variant	MODERATE	ENSG00000138821	SLC39A8	23.0	SLC39A8 (25310) - ENSG00000138821	SLC39A8 (78757) - ENSG00000138821
4_24	102086634	104136260	FALSE	4	103188709	102267552	rs13107325	chr4:103188709_C_T	Ala	C	T	0.0744	0.0024	0.0058	0.0744	-0.0295	0.0039	13.64	-?+	0	0.168	1	0.1662	Alanine	mmol/L	Amino acids		Non-derived	23460	23760	0.0162563	0.111848	0.0533312				-0.0296045	0.00387372	13.6712	rs10031823||rs12510679||rs12511373||rs13101632||rs13105581||rs13105682||rs13107325||rs13109272||rs13109404||rs13114738||rs13115343||rs13118152||rs13119516||rs13126505||rs13127398||rs13131500||rs13135092||rs13135688||rs13140486||rs13143234||rs150228862||rs1506505||rs151401||rs151404||rs151407||rs151410||rs151411||rs151412||rs17199964||rs17249745||rs1813006||rs201081507||rs2033900||rs230489||rs233806||rs233811||rs233821||rs233829||rs238449||rs34166099||rs34316881||rs34333163||rs34592089||rs35225200||rs35518360||rs4371620||rs577329140||rs68103113||rs6846971||rs6855246||rs71621626||rs7667281||rs978998	TRUE	missense_variant	MODERATE	SLC39A8	ENSG00000138821	23.0	0.893159	103198082	rs13135092	intron_variant	MODIFIER	ENSG00000138821	SLC39A8	10.54	SLC39A8 (16511) - ENSG00000138821	SLC39A8 (36936) - ENSG00000138821
4_24	102086634	104136260	FALSE	4	103188709	102267552	rs13107325	chr4:103188709_C_T	Albumin	C	T	0.0743	0.0024	0.0058	0.0744	-0.046	0.0039	30.97	-?-	0	0.149	1	0.1553	Albumin	g/l	Fluid balance		Non-derived	23479	23779	-0.0890677	0.111552	0.372007				-0.0459704	0.00393129	30.8612	rs10031823||rs12510679||rs12511373||rs13101632||rs13105581||rs13105682||rs13107325||rs13109272||rs13109404||rs13114738||rs13115343||rs13118152||rs13119516||rs13126505||rs13127398||rs13131500||rs13135092||rs13135688||rs13140486||rs13143234||rs150228862||rs1506505||rs151401||rs151404||rs151407||rs151410||rs151411||rs151412||rs17199964||rs17249745||rs1813006||rs201081507||rs2033900||rs230489||rs233806||rs233811||rs233821||rs233829||rs238449||rs34166099||rs34316881||rs34333163||rs34592089||rs35225200||rs35518360||rs4371620||rs577329140||rs68103113||rs6846971||rs6855246||rs71621626||rs7667281||rs978998	TRUE	missense_variant	MODERATE	SLC39A8	ENSG00000138821	23.0	0.893159	103198082	rs13135092	intron_variant	MODIFIER	ENSG00000138821	SLC39A8	10.54	SLC39A8 (16511) - ENSG00000138821	SLC39A8 (36936) - ENSG00000138821
4_24	102086634	104136260	FALSE	4	103188709	102267552	rs13107325	chr4:103188709_C_T	ApoA1	C	T	0.0744	0.0022	0.0058	0.0744	-0.063	0.0035	72.44	-?-	0	0.892	1	0.4624	Apolipoprotein A1	g/l	Apolipoproteins		Non-derived	23440	23740	-0.164372	0.107325	0.900878				-0.0629367	0.00348637	72.1206	rs10031823||rs12510679||rs12511373||rs13101632||rs13105581||rs13105682||rs13107325||rs13109272||rs13109404||rs13114738||rs13115343||rs13118152||rs13119516||rs13126505||rs13127398||rs13131500||rs13135092||rs13135688||rs13140486||rs13143234||rs150228862||rs1506505||rs151401||rs151404||rs151407||rs151410||rs151411||rs151412||rs17199964||rs17249745||rs1813006||rs201081507||rs2033900||rs230489||rs233806||rs233811||rs233821||rs233829||rs238449||rs34166099||rs34316881||rs34333163||rs34592089||rs35225200||rs35518360||rs4371620||rs577329140||rs68103113||rs6846971||rs6855246||rs71621626||rs7667281||rs978998	TRUE	missense_variant	MODERATE	SLC39A8	ENSG00000138821	23.0	0.893159	103198082	rs13135092	intron_variant	MODIFIER	ENSG00000138821	SLC39A8	10.54	SLC39A8 (16511) - ENSG00000138821	SLC39A8 (36936) - ENSG00000138821
4_24	102086634	104136260	FALSE	4	103188709	102267552	rs13107325	chr4:103188709_C_T	ApoB_by_ApoA1	C	T	0.0743	0.0024	0.0058	0.0744	0.0277	0.0039	11.74	+?+	0	0.056	1	0.09032	Apolipoprotein B to Apolipoprotein A1 ratio	ratio	Apolipoproteins		Ratio	23441	23741	0.0538421	0.110107	0.204228				0.0276695	0.00393289	11.7018	rs10031823||rs12510679||rs12511373||rs13101632||rs13105581||rs13105682||rs13107325||rs13109272||rs13109404||rs13114738||rs13115343||rs13118152||rs13119516||rs13126505||rs13127398||rs13131500||rs13135092||rs13135688||rs13140486||rs13143234||rs150228862||rs1506505||rs151401||rs151404||rs151407||rs151410||rs151411||rs151412||rs17199964||rs17249745||rs1813006||rs201081507||rs2033900||rs230489||rs233806||rs233811||rs233821||rs233829||rs238449||rs34166099||rs34316881||rs34333163||rs34592089||rs35225200||rs35518360||rs4371620||rs577329140||rs68103113||rs6846971||rs6855246||rs71621626||rs7667281||rs978998	TRUE	missense_variant	MODERATE	SLC39A8	ENSG00000138821	23.0	0.893159	103198082	rs13135092	intron_variant	MODIFIER	ENSG00000138821	SLC39A8	10.54	SLC39A8 (16511) - ENSG00000138821	SLC39A8 (36936) - ENSG00000138821
4_24	102086634	104136260	FALSE	4	103188709	102267552	rs13107325	chr4:103188709_C_T	Cholines	C	T	0.0744	0.0023	0.0058	0.0744	-0.0437	0.0037	31.6	-?-	24.2	1.319	1	0.6006	Total Cholines	mmol/L	Other lipids		Non-derived	23436	23736	-0.170944	0.110865	0.909756				-0.0435594	0.00369407	31.3658	rs10031823||rs12510679||rs12511373||rs13101632||rs13105581||rs13105682||rs13107325||rs13109272||rs13109404||rs13114738||rs13115343||rs13118152||rs13119516||rs13126505||rs13127398||rs13131500||rs13135092||rs13135688||rs13140486||rs13143234||rs150228862||rs1506505||rs151401||rs151404||rs151407||rs151410||rs151411||rs151412||rs17199964||rs17249745||rs1813006||rs201081507||rs2033900||rs230489||rs233806||rs233811||rs233821||rs233829||rs238449||rs34166099||rs34316881||rs34333163||rs34592089||rs35225200||rs35518360||rs4371620||rs577329140||rs68103113||rs6846971||rs6855246||rs71621626||rs7667281||rs978998	TRUE	missense_variant	MODERATE	SLC39A8	ENSG00000138821	23.0	0.893159	103198082	rs13135092	intron_variant	MODIFIER	ENSG00000138821	SLC39A8	10.54	SLC39A8 (16511) - ENSG00000138821	SLC39A8 (36936) - ENSG00000138821
4_24	102086634	104136260	FALSE	4	103188709	102267552	rs13107325	chr4:103188709_C_T	Gln	C	T	0.0743	0.0024	0.0058	0.0744	-0.0278	0.0039	11.93	-?+	82.1	5.6	1	1.746	Glutamine	mmol/L	Amino acids		Non-derived	23461	23761	0.237534	0.112189	1.4655				-0.028116	0.00391306	12.1731	rs10031823||rs12510679||rs12511373||rs13101632||rs13105581||rs13105682||rs13107325||rs13109272||rs13109404||rs13114738||rs13115343||rs13118152||rs13119516||rs13126505||rs13127398||rs13131500||rs13135092||rs13135688||rs13140486||rs13143234||rs150228862||rs1506505||rs151401||rs151404||rs151407||rs151410||rs151411||rs151412||rs17199964||rs17249745||rs1813006||rs201081507||rs2033900||rs230489||rs233806||rs233811||rs233821||rs233829||rs238449||rs34166099||rs34316881||rs34333163||rs34592089||rs35225200||rs35518360||rs4371620||rs577329140||rs68103113||rs6846971||rs6855246||rs71621626||rs7667281||rs978998	TRUE	missense_variant	MODERATE	SLC39A8	ENSG00000138821	23.0	0.893159	103198082	rs13135092	intron_variant	MODIFIER	ENSG00000138821	SLC39A8	10.54	SLC39A8 (16511) - ENSG00000138821	SLC39A8 (36936) - ENSG00000138821
4_24	102086634	104136260	FALSE	4	103188709	102267552	rs13107325	chr4:103188709_C_T	Gly	C	T	0.0744	0.0022	0.0058	0.0744	-0.0402	0.0035	30.59	-?+	40.3	1.675	1	0.7088	Glycine	mmol/L	Amino acids		Non-derived	23462	23762	0.100724	0.1089	0.449766				-0.0403076	0.00345229	30.7699	rs10031823||rs12510679||rs12511373||rs13101632||rs13105581||rs13105682||rs13107325||rs13109272||rs13109404||rs13114738||rs13115343||rs13118152||rs13119516||rs13126505||rs13127398||rs13131500||rs13135092||rs13135688||rs13140486||rs13143234||rs150228862||rs1506505||rs151401||rs151404||rs151407||rs151410||rs151411||rs151412||rs17199964||rs17249745||rs1813006||rs201081507||rs2033900||rs230489||rs233806||rs233811||rs233821||rs233829||rs238449||rs34166099||rs34316881||rs34333163||rs34592089||rs35225200||rs35518360||rs4371620||rs577329140||rs68103113||rs6846971||rs6855246||rs71621626||rs7667281||rs978998	TRUE	missense_variant	MODERATE	SLC39A8	ENSG00000138821	23.0	0.893159	103198082	rs13135092	intron_variant	MODIFIER	ENSG00000138821	SLC39A8	10.54	SLC39A8 (16511) - ENSG00000138821	SLC39A8 (36936) - ENSG00000138821
4_24	102086634	104136260	FALSE	4	103188709	102267552	rs13107325	chr4:103188709_C_T	HDL_C	C	T	0.0744	0.0022	0.0058	0.0744	-0.066	0.0034	85.46	-?-	0	0.01	1	0.03588	HDL Cholesterol	mmol/L	Cholesterol		Composite	23406	23706	-0.0764966	0.105481	0.329457				-0.0659909	0.00335616	85.3459	rs10031823||rs12510679||rs12511373||rs13101632||rs13105581||rs13105682||rs13107325||rs13109272||rs13109404||rs13114738||rs13115343||rs13118152||rs13119516||rs13126505||rs13127398||rs13131500||rs13135092||rs13135688||rs13140486||rs13143234||rs150228862||rs1506505||rs151401||rs151404||rs151407||rs151410||rs151411||rs151412||rs17199964||rs17249745||rs1813006||rs201081507||rs2033900||rs230489||rs233806||rs233811||rs233821||rs233829||rs238449||rs34166099||rs34316881||rs34333163||rs34592089||rs35225200||rs35518360||rs4371620||rs577329140||rs68103113||rs6846971||rs6855246||rs71621626||rs7667281||rs978998	TRUE	missense_variant	MODERATE	SLC39A8	ENSG00000138821	23.0	0.893159	103198082	rs13135092	intron_variant	MODIFIER	ENSG00000138821	SLC39A8	10.54	SLC39A8 (16511) - ENSG00000138821	SLC39A8 (36936) - ENSG00000138821
4_24	102086634	104136260	FALSE	4	103188709	102267552	rs13107325	chr4:103188709_C_T	HDL_CE	C	T	0.0744	0.0022	0.0058	0.0744	-0.0662	0.0034	85.24	-?-	0	0.068	1	0.09977	Cholesteryl Esters in HDL	mmol/L	Cholesteryl esters		Composite	23418	23718	-0.0936507	0.105473	0.426446				-0.0661977	0.00337188	85.0862	rs10031823||rs12510679||rs12511373||rs13101632||rs13105581||rs13105682||rs13107325||rs13109272||rs13109404||rs13114738||rs13115343||rs13118152||rs13119516||rs13126505||rs13127398||rs13131500||rs13135092||rs13135688||rs13140486||rs13143234||rs150228862||rs1506505||rs151401||rs151404||rs151407||rs151410||rs151411||rs151412||rs17199964||rs17249745||rs1813006||rs201081507||rs2033900||rs230489||rs233806||rs233811||rs233821||rs233829||rs238449||rs34166099||rs34316881||rs34333163||rs34592089||rs35225200||rs35518360||rs4371620||rs577329140||rs68103113||rs6846971||rs6855246||rs71621626||rs7667281||rs978998	TRUE	missense_variant	MODERATE	SLC39A8	ENSG00000138821	23.0	0.893159	103198082	rs13135092	intron_variant	MODIFIER	ENSG00000138821	SLC39A8	10.54	SLC39A8 (16511) - ENSG00000138821	SLC39A8 (36936) - ENSG00000138821
4_24	102086634	104136260	FALSE	4	103188709	102267552	rs13107325	chr4:103188709_C_T	HDL_FC	C	T	0.0744	0.0022	0.0058	0.0744	-0.0618	0.0033	75.98	-?-	0	0.062	1	0.09475	Free Cholesterol in HDL	mmol/L	Free cholesterol		Composite	23422	23722	-0.0355358	0.105703	0.132691				-0.0617828	0.00333321	75.9716	rs10031823||rs12510679||rs12511373||rs13101632||rs13105581||rs13105682||rs13107325||rs13109272||rs13109404||rs13114738||rs13115343||rs13118152||rs13119516||rs13126505||rs13127398||rs13131500||rs13135092||rs13135688||rs13140486||rs13143234||rs150228862||rs1506505||rs151401||rs151404||rs151407||rs151410||rs151411||rs151412||rs17199964||rs17249745||rs1813006||rs201081507||rs2033900||rs230489||rs233806||rs233811||rs233821||rs233829||rs238449||rs34166099||rs34316881||rs34333163||rs34592089||rs35225200||rs35518360||rs4371620||rs577329140||rs68103113||rs6846971||rs6855246||rs71621626||rs7667281||rs978998	TRUE	missense_variant	MODERATE	SLC39A8	ENSG00000138821	23.0	0.893159	103198082	rs13135092	intron_variant	MODIFIER	ENSG00000138821	SLC39A8	10.54	SLC39A8 (16511) - ENSG00000138821	SLC39A8 (36936) - ENSG00000138821
4_24	102086634	104136260	FALSE	4	103188709	102267552	rs13107325	chr4:103188709_C_T	HDL_L	C	T	0.0744	0.0022	0.0058	0.0744	-0.0636	0.0034	77.9	-?-	0	0.164	1	0.1642	Total Lipids in HDL	mmol/L	Total lipids		Composite	23426	23726	-0.106598	0.106043	0.501983				-0.0635829	0.00339103	77.716	rs10031823||rs12510679||rs12511373||rs13101632||rs13105581||rs13105682||rs13107325||rs13109272||rs13109404||rs13114738||rs13115343||rs13118152||rs13119516||rs13126505||rs13127398||rs13131500||rs13135092||rs13135688||rs13140486||rs13143234||rs150228862||rs1506505||rs151401||rs151404||rs151407||rs151410||rs151411||rs151412||rs17199964||rs17249745||rs1813006||rs201081507||rs2033900||rs230489||rs233806||rs233811||rs233821||rs233829||rs238449||rs34166099||rs34316881||rs34333163||rs34592089||rs35225200||rs35518360||rs4371620||rs577329140||rs68103113||rs6846971||rs6855246||rs71621626||rs7667281||rs978998	TRUE	missense_variant	MODERATE	SLC39A8	ENSG00000138821	23.0	0.893159	103198082	rs13135092	intron_variant	MODIFIER	ENSG00000138821	SLC39A8	10.54	SLC39A8 (16511) - ENSG00000138821	SLC39A8 (36936) - ENSG00000138821
4_24	102086634	104136260	FALSE	4	103188709	102267552	rs13107325	chr4:103188709_C_T	HDL_P	C	T	0.0744	0.0023	0.0058	0.0744	-0.0614	0.0036	64.65	-?-	63.3	2.726	1	1.006	Concentration of HDL Particles	mmol/L	Lipoprotein particle concentrations		Composite	23430	23730	-0.240771	0.108682	1.57292				-0.0612313	0.00359931	64.1741	rs10031823||rs12510679||rs12511373||rs13101632||rs13105581||rs13105682||rs13107325||rs13109272||rs13109404||rs13114738||rs13115343||rs13118152||rs13119516||rs13126505||rs13127398||rs13131500||rs13135092||rs13135688||rs13140486||rs13143234||rs150228862||rs1506505||rs151401||rs151404||rs151407||rs151410||rs151411||rs151412||rs17199964||rs17249745||rs1813006||rs201081507||rs2033900||rs230489||rs233806||rs233811||rs233821||rs233829||rs238449||rs34166099||rs34316881||rs34333163||rs34592089||rs35225200||rs35518360||rs4371620||rs577329140||rs68103113||rs6846971||rs6855246||rs71621626||rs7667281||rs978998	TRUE	missense_variant	MODERATE	SLC39A8	ENSG00000138821	23.0	0.893159	103198082	rs13135092	intron_variant	MODIFIER	ENSG00000138821	SLC39A8	10.54	SLC39A8 (16511) - ENSG00000138821	SLC39A8 (36936) - ENSG00000138821
4_24	102086634	104136260	FALSE	4	103188709	102267552	rs13107325	chr4:103188709_C_T	HDL_PL	C	T	0.0744	0.0022	0.0058	0.0744	-0.0616	0.0034	71.6	-?-	0	0.325	1	0.2454	Phospholipids in HDL	mmol/L	Phospholipids		Composite	23414	23714	-0.12206	0.106059	0.602437				-0.0615281	0.00342612	71.3855	rs10031823||rs12510679||rs12511373||rs13101632||rs13105581||rs13105682||rs13107325||rs13109272||rs13109404||rs13114738||rs13115343||rs13118152||rs13119516||rs13126505||rs13127398||rs13131500||rs13135092||rs13135688||rs13140486||rs13143234||rs150228862||rs1506505||rs151401||rs151404||rs151407||rs151410||rs151411||rs151412||rs17199964||rs17249745||rs1813006||rs201081507||rs2033900||rs230489||rs233806||rs233811||rs233821||rs233829||rs238449||rs34166099||rs34316881||rs34333163||rs34592089||rs35225200||rs35518360||rs4371620||rs577329140||rs68103113||rs6846971||rs6855246||rs71621626||rs7667281||rs978998	TRUE	missense_variant	MODERATE	SLC39A8	ENSG00000138821	23.0	0.893159	103198082	rs13135092	intron_variant	MODIFIER	ENSG00000138821	SLC39A8	10.54	SLC39A8 (16511) - ENSG00000138821	SLC39A8 (36936) - ENSG00000138821
4_24	102086634	104136260	FALSE	4	103188709	102267552	rs13107325	chr4:103188709_C_T	HDL_size	C	T	0.0744	0.0021	0.0058	0.0744	-0.0523	0.0033	56.07	-?+	31.4	1.458	1	0.6436	Average Diameter for HDL Particles	nm	Lipoprotein particle sizes		Non-derived	23433	23733	0.0755014	0.105894	0.32253				-0.0524391	0.00329559	56.2808	rs10031823||rs12510679||rs12511373||rs13101632||rs13105581||rs13105682||rs13107325||rs13109272||rs13109404||rs13114738||rs13115343||rs13118152||rs13119516||rs13126505||rs13127398||rs13131500||rs13135092||rs13135688||rs13140486||rs13143234||rs150228862||rs1506505||rs151401||rs151404||rs151407||rs151410||rs151411||rs151412||rs17199964||rs17249745||rs1813006||rs201081507||rs2033900||rs230489||rs233806||rs233811||rs233821||rs233829||rs238449||rs34166099||rs34316881||rs34333163||rs34592089||rs35225200||rs35518360||rs4371620||rs577329140||rs68103113||rs6846971||rs6855246||rs71621626||rs7667281||rs978998	TRUE	missense_variant	MODERATE	SLC39A8	ENSG00000138821	23.0	0.893159	103198082	rs13135092	intron_variant	MODIFIER	ENSG00000138821	SLC39A8	10.54	SLC39A8 (16511) - ENSG00000138821	SLC39A8 (36936) - ENSG00000138821
4_24	102086634	104136260	FALSE	4	103188709	102267552	rs13107325	chr4:103188709_C_T	IDL_C	C	T	0.0744	0.0023	0.0058	0.0744	-0.0293	0.0038	13.57	-?-	0	0.071	1	0.1023	Cholesterol in IDL	mmol/L	Lipoprotein subclasses	IDL (average diameter 28.6 nm)	Composite	23526	23826	-0.0591889	0.112477	0.22277				-0.0292334	0.00384641	13.5291	rs10031823||rs12510679||rs12511373||rs13101632||rs13105581||rs13105682||rs13107325||rs13109272||rs13109404||rs13114738||rs13115343||rs13118152||rs13119516||rs13126505||rs13127398||rs13131500||rs13135092||rs13135688||rs13140486||rs13143234||rs150228862||rs1506505||rs151401||rs151404||rs151407||rs151410||rs151411||rs151412||rs17199964||rs17249745||rs1813006||rs201081507||rs2033900||rs230489||rs233806||rs233811||rs233821||rs233829||rs238449||rs34166099||rs34316881||rs34333163||rs34592089||rs35225200||rs35518360||rs4371620||rs577329140||rs68103113||rs6846971||rs6855246||rs71621626||rs7667281||rs978998	TRUE	missense_variant	MODERATE	SLC39A8	ENSG00000138821	23.0	0.893159	103198082	rs13135092	intron_variant	MODIFIER	ENSG00000138821	SLC39A8	10.54	SLC39A8 (16511) - ENSG00000138821	SLC39A8 (36936) - ENSG00000138821
4_24	102086634	104136260	FALSE	4	103188709	102267552	rs13107325	chr4:103188709_C_T	IDL_CE	C	T	0.0744	0.0023	0.0058	0.0744	-0.0301	0.0038	14.32	-?-	0	0.125	1	0.1405	Cholesteryl Esters in IDL	mmol/L	Lipoprotein subclasses	IDL (average diameter 28.6 nm)	Non-derived	23527	23827	-0.0697957	0.112329	0.272159				-0.0300465	0.00384503	14.2578	rs10031823||rs12510679||rs12511373||rs13101632||rs13105581||rs13105682||rs13107325||rs13109272||rs13109404||rs13114738||rs13115343||rs13118152||rs13119516||rs13126505||rs13127398||rs13131500||rs13135092||rs13135688||rs13140486||rs13143234||rs150228862||rs1506505||rs151401||rs151404||rs151407||rs151410||rs151411||rs151412||rs17199964||rs17249745||rs1813006||rs201081507||rs2033900||rs230489||rs233806||rs233811||rs233821||rs233829||rs238449||rs34166099||rs34316881||rs34333163||rs34592089||rs35225200||rs35518360||rs4371620||rs577329140||rs68103113||rs6846971||rs6855246||rs71621626||rs7667281||rs978998	TRUE	missense_variant	MODERATE	SLC39A8	ENSG00000138821	23.0	0.893159	103198082	rs13135092	intron_variant	MODIFIER	ENSG00000138821	SLC39A8	10.54	SLC39A8 (16511) - ENSG00000138821	SLC39A8 (36936) - ENSG00000138821
4_24	102086634	104136260	FALSE	4	103188709	102267552	rs13107325	chr4:103188709_C_T	IDL_CE_pct	C	T	0.0744	0.0023	0.0058	0.0744	-0.0442	0.0037	31.66	-?-	0	0.024	1	0.05693	Cholesteryl Esters to Total Lipids in IDL percentage	%	Relative lipoprotein lipid concentrations	IDL ratios	Percentage	23611	23911	-0.061118	0.109639	0.238657				-0.044158	0.00373073	31.5962	rs10031823||rs12510679||rs12511373||rs13101632||rs13105581||rs13105682||rs13107325||rs13109272||rs13109404||rs13114738||rs13115343||rs13118152||rs13119516||rs13126505||rs13127398||rs13131500||rs13135092||rs13135688||rs13140486||rs13143234||rs150228862||rs1506505||rs151401||rs151404||rs151407||rs151410||rs151411||rs151412||rs17199964||rs17249745||rs1813006||rs201081507||rs2033900||rs230489||rs233806||rs233811||rs233821||rs233829||rs238449||rs34166099||rs34316881||rs34333163||rs34592089||rs35225200||rs35518360||rs4371620||rs577329140||rs68103113||rs6846971||rs6855246||rs71621626||rs7667281||rs978998	TRUE	missense_variant	MODERATE	SLC39A8	ENSG00000138821	23.0	0.893159	103198082	rs13135092	intron_variant	MODIFIER	ENSG00000138821	SLC39A8	10.54	SLC39A8 (16511) - ENSG00000138821	SLC39A8 (36936) - ENSG00000138821
4_24	102086634	104136260	FALSE	4	103188709	102267552	rs13107325	chr4:103188709_C_T	IDL_C_pct	C	T	0.0744	0.0023	0.0058	0.0744	-0.044	0.0037	32.07	-?+	0	0.261	1	0.215	Cholesterol to Total Lipids in IDL percentage	%	Relative lipoprotein lipid concentrations	IDL ratios	Percentage	23610	23910	0.0115416	0.108871	0.0383068				-0.0441052	0.00369472	32.1215	rs10031823||rs12510679||rs12511373||rs13101632||rs13105581||rs13105682||rs13107325||rs13109272||rs13109404||rs13114738||rs13115343||rs13118152||rs13119516||rs13126505||rs13127398||rs13131500||rs13135092||rs13135688||rs13140486||rs13143234||rs150228862||rs1506505||rs151401||rs151404||rs151407||rs151410||rs151411||rs151412||rs17199964||rs17249745||rs1813006||rs201081507||rs2033900||rs230489||rs233806||rs233811||rs233821||rs233829||rs238449||rs34166099||rs34316881||rs34333163||rs34592089||rs35225200||rs35518360||rs4371620||rs577329140||rs68103113||rs6846971||rs6855246||rs71621626||rs7667281||rs978998	TRUE	missense_variant	MODERATE	SLC39A8	ENSG00000138821	23.0	0.893159	103198082	rs13135092	intron_variant	MODIFIER	ENSG00000138821	SLC39A8	10.54	SLC39A8 (16511) - ENSG00000138821	SLC39A8 (36936) - ENSG00000138821
4_24	102086634	104136260	FALSE	4	103188709	102267552	rs13107325	chr4:103188709_C_T	IDL_FC	C	T	0.0744	0.0023	0.0058	0.0744	-0.0263	0.0039	11.01	-?-	0	0	1	0.003009	Free Cholesterol in IDL	mmol/L	Lipoprotein subclasses	IDL (average diameter 28.6 nm)	Non-derived	23528	23828	-0.0272323	0.112854	0.0918807				-0.0262552	0.00385702	11.0018	rs10031823||rs12510679||rs12511373||rs13101632||rs13105581||rs13105682||rs13107325||rs13109272||rs13109404||rs13114738||rs13115343||rs13118152||rs13119516||rs13126505||rs13127398||rs13131500||rs13135092||rs13135688||rs13140486||rs13143234||rs150228862||rs1506505||rs151401||rs151404||rs151407||rs151410||rs151411||rs151412||rs17199964||rs17249745||rs1813006||rs201081507||rs2033900||rs230489||rs233806||rs233811||rs233821||rs233829||rs238449||rs34166099||rs34316881||rs34333163||rs34592089||rs35225200||rs35518360||rs4371620||rs577329140||rs68103113||rs6846971||rs6855246||rs71621626||rs7667281||rs978998	TRUE	missense_variant	MODERATE	SLC39A8	ENSG00000138821	23.0	0.893159	103198082	rs13135092	intron_variant	MODIFIER	ENSG00000138821	SLC39A8	10.54	SLC39A8 (16511) - ENSG00000138821	SLC39A8 (36936) - ENSG00000138821
4_24	102086634	104136260	FALSE	4	103188709	102267552	rs13107325	chr4:103188709_C_T	IDL_L	C	T	0.0744	0.0023	0.0058	0.0744	-0.0248	0.0039	9.91	-?-	0	0.068	1	0.1004	Total Lipids in IDL	mmol/L	Lipoprotein subclasses	IDL (average diameter 28.6 nm)	Composite	23524	23824	-0.0542737	0.112708	0.200569				-0.0247804	0.00385738	9.8774	rs10031823||rs12510679||rs12511373||rs13101632||rs13105581||rs13105682||rs13107325||rs13109272||rs13109404||rs13114738||rs13115343||rs13118152||rs13119516||rs13126505||rs13127398||rs13131500||rs13135092||rs13135688||rs13140486||rs13143234||rs150228862||rs1506505||rs151401||rs151404||rs151407||rs151410||rs151411||rs151412||rs17199964||rs17249745||rs1813006||rs201081507||rs2033900||rs230489||rs233806||rs233811||rs233821||rs233829||rs238449||rs34166099||rs34316881||rs34333163||rs34592089||rs35225200||rs35518360||rs4371620||rs577329140||rs68103113||rs6846971||rs6855246||rs71621626||rs7667281||rs978998	TRUE	missense_variant	MODERATE	SLC39A8	ENSG00000138821	23.0	0.893159	103198082	rs13135092	intron_variant	MODIFIER	ENSG00000138821	SLC39A8	10.54	SLC39A8 (16511) - ENSG00000138821	SLC39A8 (36936) - ENSG00000138821
4_24	102086634	104136260	FALSE	4	103188709	102267552	rs13107325	chr4:103188709_C_T	IDL_PL_pct	C	T	0.0743	0.0024	0.0058	0.0744	0.0296	0.0039	13.31	+?+	54.3	2.186	1	0.8561	Phospholipids to Total Lipids in IDL percentage	%	Relative lipoprotein lipid concentrations	IDL ratios	Percentage	23609	23909	0.194954	0.111916	1.08876				0.0293818	0.00392929	13.1211	rs10031823||rs12510679||rs12511373||rs13101632||rs13105581||rs13105682||rs13107325||rs13109272||rs13109404||rs13114738||rs13115343||rs13118152||rs13119516||rs13126505||rs13127398||rs13131500||rs13135092||rs13135688||rs13140486||rs13143234||rs150228862||rs1506505||rs151401||rs151404||rs151407||rs151410||rs151411||rs151412||rs17199964||rs17249745||rs1813006||rs201081507||rs2033900||rs230489||rs233806||rs233811||rs233821||rs233829||rs238449||rs34166099||rs34316881||rs34333163||rs34592089||rs35225200||rs35518360||rs4371620||rs577329140||rs68103113||rs6846971||rs6855246||rs71621626||rs7667281||rs978998	TRUE	missense_variant	MODERATE	SLC39A8	ENSG00000138821	23.0	0.893159	103198082	rs13135092	intron_variant	MODIFIER	ENSG00000138821	SLC39A8	10.54	SLC39A8 (16511) - ENSG00000138821	SLC39A8 (36936) - ENSG00000138821
4_24	102086634	104136260	FALSE	4	103188709	102267552	rs13107325	chr4:103188709_C_T	IDL_TG_pct	C	T	0.0744	0.0023	0.0058	0.0744	0.0441	0.0036	33	+?-	23.3	1.304	1	0.5959	Triglycerides to Total Lipids in IDL percentage	%	Relative lipoprotein lipid concentrations	IDL ratios	Percentage	23613	23913	-0.0794014	0.108262	0.334135				0.0442726	0.00364781	33.171	rs10031823||rs12510679||rs12511373||rs13101632||rs13105581||rs13105682||rs13107325||rs13109272||rs13109404||rs13114738||rs13115343||rs13118152||rs13119516||rs13126505||rs13127398||rs13131500||rs13135092||rs13135688||rs13140486||rs13143234||rs150228862||rs1506505||rs151401||rs151404||rs151407||rs151410||rs151411||rs151412||rs17199964||rs17249745||rs1813006||rs201081507||rs2033900||rs230489||rs233806||rs233811||rs233821||rs233829||rs238449||rs34166099||rs34316881||rs34333163||rs34592089||rs35225200||rs35518360||rs4371620||rs577329140||rs68103113||rs6846971||rs6855246||rs71621626||rs7667281||rs978998	TRUE	missense_variant	MODERATE	SLC39A8	ENSG00000138821	23.0	0.893159	103198082	rs13135092	intron_variant	MODIFIER	ENSG00000138821	SLC39A8	10.54	SLC39A8 (16511) - ENSG00000138821	SLC39A8 (36936) - ENSG00000138821
4_24	102086634	104136260	FALSE	4	103188709	102267552	rs13107325	chr4:103188709_C_T	L_HDL_C	C	T	0.0744	0.0021	0.0058	0.0744	-0.0578	0.0033	69.01	-?+	36.7	1.58	1	0.6803	Cholesterol in Large HDL	mmol/L	Lipoprotein subclasses	Large HDL (average diameter 12.1 nm)	Composite	23561	23861	0.0748592	0.105559	0.320372				-0.0578821	0.00327332	69.2464	rs10031823||rs12510679||rs12511373||rs13101632||rs13105581||rs13105682||rs13107325||rs13109272||rs13109404||rs13114738||rs13115343||rs13118152||rs13119516||rs13126505||rs13127398||rs13131500||rs13135092||rs13135688||rs13140486||rs13143234||rs150228862||rs1506505||rs151401||rs151404||rs151407||rs151410||rs151411||rs151412||rs17199964||rs17249745||rs1813006||rs201081507||rs2033900||rs230489||rs233806||rs233811||rs233821||rs233829||rs238449||rs34166099||rs34316881||rs34333163||rs34592089||rs35225200||rs35518360||rs4371620||rs577329140||rs68103113||rs6846971||rs6855246||rs71621626||rs7667281||rs978998	TRUE	missense_variant	MODERATE	SLC39A8	ENSG00000138821	23.0	0.893159	103198082	rs13135092	intron_variant	MODIFIER	ENSG00000138821	SLC39A8	10.54	SLC39A8 (16511) - ENSG00000138821	SLC39A8 (36936) - ENSG00000138821
4_24	102086634	104136260	FALSE	4	103188709	102267552	rs13107325	chr4:103188709_C_T	L_HDL_CE	C	T	0.0744	0.0021	0.0058	0.0744	-0.0579	0.0033	68.8	-?+	32	1.471	1	0.6475	Cholesteryl Esters in Large HDL	mmol/L	Lipoprotein subclasses	Large HDL (average diameter 12.1 nm)	Non-derived	23562	23862	0.0702911	0.105757	0.295611				-0.0580462	0.00328792	69.0259	rs10031823||rs12510679||rs12511373||rs13101632||rs13105581||rs13105682||rs13107325||rs13109272||rs13109404||rs13114738||rs13115343||rs13118152||rs13119516||rs13126505||rs13127398||rs13131500||rs13135092||rs13135688||rs13140486||rs13143234||rs150228862||rs1506505||rs151401||rs151404||rs151407||rs151410||rs151411||rs151412||rs17199964||rs17249745||rs1813006||rs201081507||rs2033900||rs230489||rs233806||rs233811||rs233821||rs233829||rs238449||rs34166099||rs34316881||rs34333163||rs34592089||rs35225200||rs35518360||rs4371620||rs577329140||rs68103113||rs6846971||rs6855246||rs71621626||rs7667281||rs978998	TRUE	missense_variant	MODERATE	SLC39A8	ENSG00000138821	23.0	0.893159	103198082	rs13135092	intron_variant	MODIFIER	ENSG00000138821	SLC39A8	10.54	SLC39A8 (16511) - ENSG00000138821	SLC39A8 (36936) - ENSG00000138821
4_24	102086634	104136260	FALSE	4	103188709	102267552	rs13107325	chr4:103188709_C_T	L_HDL_CE_pct	C	T	0.0744	0.0023	0.0058	0.0744	-0.0377	0.0036	24.64	-?+	53.6	2.155	1	0.8474	Cholesteryl Esters to Total Lipids in Large HDL percentage	%	Relative lipoprotein lipid concentrations	Large HDL ratios	Percentage	23636	23936	0.123657	0.109988	0.583533				-0.0378965	0.00362618	24.8378	rs10031823||rs12510679||rs12511373||rs13101632||rs13105581||rs13105682||rs13107325||rs13109272||rs13109404||rs13114738||rs13115343||rs13118152||rs13119516||rs13126505||rs13127398||rs13131500||rs13135092||rs13135688||rs13140486||rs13143234||rs150228862||rs1506505||rs151401||rs151404||rs151407||rs151410||rs151411||rs151412||rs17199964||rs17249745||rs1813006||rs201081507||rs2033900||rs230489||rs233806||rs233811||rs233821||rs233829||rs238449||rs34166099||rs34316881||rs34333163||rs34592089||rs35225200||rs35518360||rs4371620||rs577329140||rs68103113||rs6846971||rs6855246||rs71621626||rs7667281||rs978998	TRUE	missense_variant	MODERATE	SLC39A8	ENSG00000138821	23.0	0.893159	103198082	rs13135092	intron_variant	MODIFIER	ENSG00000138821	SLC39A8	10.54	SLC39A8 (16511) - ENSG00000138821	SLC39A8 (36936) - ENSG00000138821
4_24	102086634	104136260	FALSE	4	103188709	102267552	rs13107325	chr4:103188709_C_T	L_HDL_C_pct	C	T	0.0744	0.0022	0.0058	0.0744	-0.0393	0.0036	27.71	-?+	41.1	1.699	1	0.7157	Cholesterol to Total Lipids in Large HDL percentage	%	Relative lipoprotein lipid concentrations	Large HDL ratios	Percentage	23635	23935	0.103046	0.109286	0.461265				-0.0394704	0.00355686	27.8869	rs10031823||rs12510679||rs12511373||rs13101632||rs13105581||rs13105682||rs13107325||rs13109272||rs13109404||rs13114738||rs13115343||rs13118152||rs13119516||rs13126505||rs13127398||rs13131500||rs13135092||rs13135688||rs13140486||rs13143234||rs150228862||rs1506505||rs151401||rs151404||rs151407||rs151410||rs151411||rs151412||rs17199964||rs17249745||rs1813006||rs201081507||rs2033900||rs230489||rs233806||rs233811||rs233821||rs233829||rs238449||rs34166099||rs34316881||rs34333163||rs34592089||rs35225200||rs35518360||rs4371620||rs577329140||rs68103113||rs6846971||rs6855246||rs71621626||rs7667281||rs978998	TRUE	missense_variant	MODERATE	SLC39A8	ENSG00000138821	23.0	0.893159	103198082	rs13135092	intron_variant	MODIFIER	ENSG00000138821	SLC39A8	10.54	SLC39A8 (16511) - ENSG00000138821	SLC39A8 (36936) - ENSG00000138821
4_24	102086634	104136260	FALSE	4	103188709	102267552	rs13107325	chr4:103188709_C_T	L_HDL_FC	C	T	0.0744	0.0021	0.0058	0.0744	-0.0559	0.0033	64.84	-?+	45.6	1.838	1	0.7566	Free Cholesterol in Large HDL	mmol/L	Lipoprotein subclasses	Large HDL (average diameter 12.1 nm)	Non-derived	23563	23863	0.087079	0.105474	0.38824				-0.0560013	0.00326821	65.091	rs10031823||rs12510679||rs12511373||rs13101632||rs13105581||rs13105682||rs13107325||rs13109272||rs13109404||rs13114738||rs13115343||rs13118152||rs13119516||rs13126505||rs13127398||rs13131500||rs13135092||rs13135688||rs13140486||rs13143234||rs150228862||rs1506505||rs151401||rs151404||rs151407||rs151410||rs151411||rs151412||rs17199964||rs17249745||rs1813006||rs201081507||rs2033900||rs230489||rs233806||rs233811||rs233821||rs233829||rs238449||rs34166099||rs34316881||rs34333163||rs34592089||rs35225200||rs35518360||rs4371620||rs577329140||rs68103113||rs6846971||rs6855246||rs71621626||rs7667281||rs978998	TRUE	missense_variant	MODERATE	SLC39A8	ENSG00000138821	23.0	0.893159	103198082	rs13135092	intron_variant	MODIFIER	ENSG00000138821	SLC39A8	10.54	SLC39A8 (16511) - ENSG00000138821	SLC39A8 (36936) - ENSG00000138821
4_24	102086634	104136260	FALSE	4	103188709	102267552	rs13107325	chr4:103188709_C_T	L_HDL_FC_pct	C	T	0.0744	0.0022	0.0058	0.0744	-0.0276	0.0036	13.87	-?+	0	0.777	1	0.4226	Free Cholesterol to Total Lipids in Large HDL percentage	%	Relative lipoprotein lipid concentrations	Large HDL ratios	Percentage	23637	23937	0.0692667	0.109952	0.27678				-0.0277271	0.00358948	13.9498	rs10031823||rs12510679||rs12511373||rs13101632||rs13105581||rs13105682||rs13107325||rs13109272||rs13109404||rs13114738||rs13115343||rs13118152||rs13119516||rs13126505||rs13127398||rs13131500||rs13135092||rs13135688||rs13140486||rs13143234||rs150228862||rs1506505||rs151401||rs151404||rs151407||rs151410||rs151411||rs151412||rs17199964||rs17249745||rs1813006||rs201081507||rs2033900||rs230489||rs233806||rs233811||rs233821||rs233829||rs238449||rs34166099||rs34316881||rs34333163||rs34592089||rs35225200||rs35518360||rs4371620||rs577329140||rs68103113||rs6846971||rs6855246||rs71621626||rs7667281||rs978998	TRUE	missense_variant	MODERATE	SLC39A8	ENSG00000138821	23.0	0.893159	103198082	rs13135092	intron_variant	MODIFIER	ENSG00000138821	SLC39A8	10.54	SLC39A8 (16511) - ENSG00000138821	SLC39A8 (36936) - ENSG00000138821
4_24	102086634	104136260	FALSE	4	103188709	102267552	rs13107325	chr4:103188709_C_T	L_HDL_L	C	T	0.0744	0.0021	0.0058	0.0744	-0.0587	0.0033	71.63	-?+	24.4	1.323	1	0.602	Total Lipids in Large HDL	mmol/L	Lipoprotein subclasses	Large HDL (average diameter 12.1 nm)	Composite	23559	23859	0.0623774	0.105298	0.256811				-0.0588044	0.00326389	71.8409	rs10031823||rs12510679||rs12511373||rs13101632||rs13105581||rs13105682||rs13107325||rs13109272||rs13109404||rs13114738||rs13115343||rs13118152||rs13119516||rs13126505||rs13127398||rs13131500||rs13135092||rs13135688||rs13140486||rs13143234||rs150228862||rs1506505||rs151401||rs151404||rs151407||rs151410||rs151411||rs151412||rs17199964||rs17249745||rs1813006||rs201081507||rs2033900||rs230489||rs233806||rs233811||rs233821||rs233829||rs238449||rs34166099||rs34316881||rs34333163||rs34592089||rs35225200||rs35518360||rs4371620||rs577329140||rs68103113||rs6846971||rs6855246||rs71621626||rs7667281||rs978998	TRUE	missense_variant	MODERATE	SLC39A8	ENSG00000138821	23.0	0.893159	103198082	rs13135092	intron_variant	MODIFIER	ENSG00000138821	SLC39A8	10.54	SLC39A8 (16511) - ENSG00000138821	SLC39A8 (36936) - ENSG00000138821
4_24	102086634	104136260	FALSE	4	103188709	102267552	rs13107325	chr4:103188709_C_T	L_HDL_P	C	T	0.0744	0.0021	0.0058	0.0744	-0.059	0.0032	73.12	-?+	32.6	1.484	1	0.6514	Concentration of Large HDL Particles	mmol/L	Lipoprotein subclasses	Large HDL (average diameter 12.1 nm)	Non-derived	23558	23858	0.0696115	0.105625	0.292544				-0.0591155	0.00324679	73.3457	rs10031823||rs12510679||rs12511373||rs13101632||rs13105581||rs13105682||rs13107325||rs13109272||rs13109404||rs13114738||rs13115343||rs13118152||rs13119516||rs13126505||rs13127398||rs13131500||rs13135092||rs13135688||rs13140486||rs13143234||rs150228862||rs1506505||rs151401||rs151404||rs151407||rs151410||rs151411||rs151412||rs17199964||rs17249745||rs1813006||rs201081507||rs2033900||rs230489||rs233806||rs233811||rs233821||rs233829||rs238449||rs34166099||rs34316881||rs34333163||rs34592089||rs35225200||rs35518360||rs4371620||rs577329140||rs68103113||rs6846971||rs6855246||rs71621626||rs7667281||rs978998	TRUE	missense_variant	MODERATE	SLC39A8	ENSG00000138821	23.0	0.893159	103198082	rs13135092	intron_variant	MODIFIER	ENSG00000138821	SLC39A8	10.54	SLC39A8 (16511) - ENSG00000138821	SLC39A8 (36936) - ENSG00000138821
4_24	102086634	104136260	FALSE	4	103188709	102267552	rs13107325	chr4:103188709_C_T	L_HDL_PL	C	T	0.0744	0.0021	0.0058	0.0744	-0.0588	0.0033	71.41	-?+	0	0.995	1	0.4967	Phospholipids in Large HDL	mmol/L	Lipoprotein subclasses	Large HDL (average diameter 12.1 nm)	Non-derived	23560	23860	0.0456642	0.104797	0.17847				-0.0589028	0.00327535	71.5822	rs10031823||rs12510679||rs12511373||rs13101632||rs13105581||rs13105682||rs13107325||rs13109272||rs13109404||rs13114738||rs13115343||rs13118152||rs13119516||rs13126505||rs13127398||rs13131500||rs13135092||rs13135688||rs13140486||rs13143234||rs150228862||rs1506505||rs151401||rs151404||rs151407||rs151410||rs151411||rs151412||rs17199964||rs17249745||rs1813006||rs201081507||rs2033900||rs230489||rs233806||rs233811||rs233821||rs233829||rs238449||rs34166099||rs34316881||rs34333163||rs34592089||rs35225200||rs35518360||rs4371620||rs577329140||rs68103113||rs6846971||rs6855246||rs71621626||rs7667281||rs978998	TRUE	missense_variant	MODERATE	SLC39A8	ENSG00000138821	23.0	0.893159	103198082	rs13135092	intron_variant	MODIFIER	ENSG00000138821	SLC39A8	10.54	SLC39A8 (16511) - ENSG00000138821	SLC39A8 (36936) - ENSG00000138821
4_24	102086634	104136260	FALSE	4	103188709	102267552	rs13107325	chr4:103188709_C_T	L_HDL_PL_pct	C	T	0.0744	0.0023	0.0058	0.0744	0.0274	0.0037	12.61	+?-	20.9	1.265	1	0.5837	Phospholipids to Total Lipids in Large HDL percentage	%	Relative lipoprotein lipid concentrations	Large HDL ratios	Percentage	23634	23934	-0.0988203	0.11231	0.421452				0.027548	0.00374539	12.7197	rs10031823||rs12510679||rs12511373||rs13101632||rs13105581||rs13105682||rs13107325||rs13109272||rs13109404||rs13114738||rs13115343||rs13118152||rs13119516||rs13126505||rs13127398||rs13131500||rs13135092||rs13135688||rs13140486||rs13143234||rs150228862||rs1506505||rs151401||rs151404||rs151407||rs151410||rs151411||rs151412||rs17199964||rs17249745||rs1813006||rs201081507||rs2033900||rs230489||rs233806||rs233811||rs233821||rs233829||rs238449||rs34166099||rs34316881||rs34333163||rs34592089||rs35225200||rs35518360||rs4371620||rs577329140||rs68103113||rs6846971||rs6855246||rs71621626||rs7667281||rs978998	TRUE	missense_variant	MODERATE	SLC39A8	ENSG00000138821	23.0	0.893159	103198082	rs13135092	intron_variant	MODIFIER	ENSG00000138821	SLC39A8	10.54	SLC39A8 (16511) - ENSG00000138821	SLC39A8 (36936) - ENSG00000138821
4_24	102086634	104136260	FALSE	4	103188709	102267552	rs13107325	chr4:103188709_C_T	L_HDL_TG_pct	C	T	0.0744	0.0022	0.0058	0.0744	0.0403	0.0036	29.03	+?-	68.6	3.185	1	1.129	Triglycerides to Total Lipids in Large HDL percentage	%	Relative lipoprotein lipid concentrations	Large HDL ratios	Percentage	23638	23938	-0.153473	0.108642	0.802				0.0405324	0.00356132	29.2854	rs10031823||rs12510679||rs12511373||rs13101632||rs13105581||rs13105682||rs13107325||rs13109272||rs13109404||rs13114738||rs13115343||rs13118152||rs13119516||rs13126505||rs13127398||rs13131500||rs13135092||rs13135688||rs13140486||rs13143234||rs150228862||rs1506505||rs151401||rs151404||rs151407||rs151410||rs151411||rs151412||rs17199964||rs17249745||rs1813006||rs201081507||rs2033900||rs230489||rs233806||rs233811||rs233821||rs233829||rs238449||rs34166099||rs34316881||rs34333163||rs34592089||rs35225200||rs35518360||rs4371620||rs577329140||rs68103113||rs6846971||rs6855246||rs71621626||rs7667281||rs978998	TRUE	missense_variant	MODERATE	SLC39A8	ENSG00000138821	23.0	0.893159	103198082	rs13135092	intron_variant	MODIFIER	ENSG00000138821	SLC39A8	10.54	SLC39A8 (16511) - ENSG00000138821	SLC39A8 (36936) - ENSG00000138821
4_24	102086634	104136260	FALSE	4	103188709	102267552	rs13107325	chr4:103188709_C_T	L_LDL_CE_pct	C	T	0.0743	0.0024	0.0058	0.0744	-0.0253	0.004	9.78	-?-	25	1.334	1	0.6053	Cholesteryl Esters to Total Lipids in Large LDL percentage	%	Relative lipoprotein lipid concentrations	Large LDL ratios	Percentage	23616	23916	-0.156085	0.113283	0.774029				-0.0251703	0.00396729	9.65128	rs10031823||rs12510679||rs12511373||rs13101632||rs13105581||rs13105682||rs13107325||rs13109272||rs13109404||rs13114738||rs13115343||rs13118152||rs13119516||rs13126505||rs13127398||rs13131500||rs13135092||rs13135688||rs13140486||rs13143234||rs150228862||rs1506505||rs151401||rs151404||rs151407||rs151410||rs151411||rs151412||rs17199964||rs17249745||rs1813006||rs201081507||rs2033900||rs230489||rs233806||rs233811||rs233821||rs233829||rs238449||rs34166099||rs34316881||rs34333163||rs34592089||rs35225200||rs35518360||rs4371620||rs577329140||rs68103113||rs6846971||rs6855246||rs71621626||rs7667281||rs978998	TRUE	missense_variant	MODERATE	SLC39A8	ENSG00000138821	23.0	0.893159	103198082	rs13135092	intron_variant	MODIFIER	ENSG00000138821	SLC39A8	10.54	SLC39A8 (16511) - ENSG00000138821	SLC39A8 (36936) - ENSG00000138821
4_24	102086634	104136260	FALSE	4	103188709	102267552	rs13107325	chr4:103188709_C_T	L_LDL_C_pct	C	T	0.0744	0.0023	0.0058	0.0744	-0.0437	0.0038	30.48	-?-	0	0.012	1	0.03931	Cholesterol to Total Lipids in Large LDL percentage	%	Relative lipoprotein lipid concentrations	Large LDL ratios	Percentage	23615	23915	-0.0316031	0.110983	0.110233				-0.0436716	0.00375974	30.4642	rs10031823||rs12510679||rs12511373||rs13101632||rs13105581||rs13105682||rs13107325||rs13109272||rs13109404||rs13114738||rs13115343||rs13118152||rs13119516||rs13126505||rs13127398||rs13131500||rs13135092||rs13135688||rs13140486||rs13143234||rs150228862||rs1506505||rs151401||rs151404||rs151407||rs151410||rs151411||rs151412||rs17199964||rs17249745||rs1813006||rs201081507||rs2033900||rs230489||rs233806||rs233811||rs233821||rs233829||rs238449||rs34166099||rs34316881||rs34333163||rs34592089||rs35225200||rs35518360||rs4371620||rs577329140||rs68103113||rs6846971||rs6855246||rs71621626||rs7667281||rs978998	TRUE	missense_variant	MODERATE	SLC39A8	ENSG00000138821	23.0	0.893159	103198082	rs13135092	intron_variant	MODIFIER	ENSG00000138821	SLC39A8	10.54	SLC39A8 (16511) - ENSG00000138821	SLC39A8 (36936) - ENSG00000138821
4_24	102086634	104136260	FALSE	4	103188709	102267552	rs13107325	chr4:103188709_C_T	L_LDL_FC	C	T	0.0744	0.0024	0.0058	0.0744	-0.025	0.0039	9.86	-?-	0	0.179	1	0.1724	Free Cholesterol in Large LDL	mmol/L	Lipoprotein subclasses	Large LDL (average diameter 25.5 nm)	Non-derived	23535	23835	-0.0726772	0.112813	0.284473				-0.0249312	0.00389546	9.8088	rs10031823||rs12510679||rs12511373||rs13101632||rs13105581||rs13105682||rs13107325||rs13109272||rs13109404||rs13114738||rs13115343||rs13118152||rs13119516||rs13126505||rs13127398||rs13131500||rs13135092||rs13135688||rs13140486||rs13143234||rs150228862||rs1506505||rs151401||rs151404||rs151407||rs151410||rs151411||rs151412||rs17199964||rs17249745||rs1813006||rs201081507||rs2033900||rs230489||rs233806||rs233811||rs233821||rs233829||rs238449||rs34166099||rs34316881||rs34333163||rs34592089||rs35225200||rs35518360||rs4371620||rs577329140||rs68103113||rs6846971||rs6855246||rs71621626||rs7667281||rs978998	TRUE	missense_variant	MODERATE	SLC39A8	ENSG00000138821	23.0	0.893159	103198082	rs13135092	intron_variant	MODIFIER	ENSG00000138821	SLC39A8	10.54	SLC39A8 (16511) - ENSG00000138821	SLC39A8 (36936) - ENSG00000138821
4_24	102086634	104136260	FALSE	4	103188709	102267552	rs13107325	chr4:103188709_C_T	L_LDL_FC_pct	C	T	0.0744	0.0023	0.0058	0.0744	-0.0373	0.0036	24.35	-?+	65.3	2.88	1	1.047	Free Cholesterol to Total Lipids in Large LDL percentage	%	Relative lipoprotein lipid concentrations	Large LDL ratios	Percentage	23617	23917	0.146818	0.108564	0.75385				-0.0375191	0.00360926	24.584	rs10031823||rs12510679||rs12511373||rs13101632||rs13105581||rs13105682||rs13107325||rs13109272||rs13109404||rs13114738||rs13115343||rs13118152||rs13119516||rs13126505||rs13127398||rs13131500||rs13135092||rs13135688||rs13140486||rs13143234||rs150228862||rs1506505||rs151401||rs151404||rs151407||rs151410||rs151411||rs151412||rs17199964||rs17249745||rs1813006||rs201081507||rs2033900||rs230489||rs233806||rs233811||rs233821||rs233829||rs238449||rs34166099||rs34316881||rs34333163||rs34592089||rs35225200||rs35518360||rs4371620||rs577329140||rs68103113||rs6846971||rs6855246||rs71621626||rs7667281||rs978998	TRUE	missense_variant	MODERATE	SLC39A8	ENSG00000138821	23.0	0.893159	103198082	rs13135092	intron_variant	MODIFIER	ENSG00000138821	SLC39A8	10.54	SLC39A8 (16511) - ENSG00000138821	SLC39A8 (36936) - ENSG00000138821
4_24	102086634	104136260	FALSE	4	103188709	102267552	rs13107325	chr4:103188709_C_T	L_LDL_TG_pct	C	T	0.0744	0.0023	0.0058	0.0744	0.0417	0.0037	28.59	+?-	0	0.535	1	0.3329	Triglycerides to Total Lipids in Large LDL percentage	%	Relative lipoprotein lipid concentrations	Large LDL ratios	Percentage	23618	23918	-0.0381614	0.109274	0.138514				0.041801	0.00371243	28.6832	rs10031823||rs12510679||rs12511373||rs13101632||rs13105581||rs13105682||rs13107325||rs13109272||rs13109404||rs13114738||rs13115343||rs13118152||rs13119516||rs13126505||rs13127398||rs13131500||rs13135092||rs13135688||rs13140486||rs13143234||rs150228862||rs1506505||rs151401||rs151404||rs151407||rs151410||rs151411||rs151412||rs17199964||rs17249745||rs1813006||rs201081507||rs2033900||rs230489||rs233806||rs233811||rs233821||rs233829||rs238449||rs34166099||rs34316881||rs34333163||rs34592089||rs35225200||rs35518360||rs4371620||rs577329140||rs68103113||rs6846971||rs6855246||rs71621626||rs7667281||rs978998	TRUE	missense_variant	MODERATE	SLC39A8	ENSG00000138821	23.0	0.893159	103198082	rs13135092	intron_variant	MODIFIER	ENSG00000138821	SLC39A8	10.54	SLC39A8 (16511) - ENSG00000138821	SLC39A8 (36936) - ENSG00000138821
4_24	102086634	104136260	FALSE	4	103188709	102267552	rs13107325	chr4:103188709_C_T	L_VLDL_FC	C	T	0.0743	0.0024	0.0058	0.0744	0.0256	0.0038	10.63	+?-	42	1.723	1	0.7229	Free Cholesterol in Large VLDL	mmol/L	Lipoprotein subclasses	Large VLDL (average diameter 53.6 nm)	Non-derived	23500	23800	-0.118485	0.109814	0.5519				0.0257518	0.0038292	10.7559	rs10031823||rs12510679||rs12511373||rs13101632||rs13105581||rs13105682||rs13107325||rs13109272||rs13109404||rs13114738||rs13115343||rs13118152||rs13119516||rs13126505||rs13127398||rs13131500||rs13135092||rs13135688||rs13140486||rs13143234||rs150228862||rs1506505||rs151401||rs151404||rs151407||rs151410||rs151411||rs151412||rs17199964||rs17249745||rs1813006||rs201081507||rs2033900||rs230489||rs233806||rs233811||rs233821||rs233829||rs238449||rs34166099||rs34316881||rs34333163||rs34592089||rs35225200||rs35518360||rs4371620||rs577329140||rs68103113||rs6846971||rs6855246||rs71621626||rs7667281||rs978998	TRUE	missense_variant	MODERATE	SLC39A8	ENSG00000138821	23.0	0.893159	103198082	rs13135092	intron_variant	MODIFIER	ENSG00000138821	SLC39A8	10.54	SLC39A8 (16511) - ENSG00000138821	SLC39A8 (36936) - ENSG00000138821
4_24	102086634	104136260	FALSE	4	103188709	102267552	rs13107325	chr4:103188709_C_T	L_VLDL_FC_pct	C	T	0.0743	0.0024	0.0058	0.0744	0.033	0.0039	16.46	+?+	7.8	1.084	1	0.5261	Free Cholesterol to Total Lipids in Large VLDL percentage	%	Relative lipoprotein lipid concentrations	Large VLDL ratios	Percentage	23592	23892	0.149979	0.112452	0.739224				0.0328164	0.00391273	16.3025	rs10031823||rs12510679||rs12511373||rs13101632||rs13105581||rs13105682||rs13107325||rs13109272||rs13109404||rs13114738||rs13115343||rs13118152||rs13119516||rs13126505||rs13127398||rs13131500||rs13135092||rs13135688||rs13140486||rs13143234||rs150228862||rs1506505||rs151401||rs151404||rs151407||rs151410||rs151411||rs151412||rs17199964||rs17249745||rs1813006||rs201081507||rs2033900||rs230489||rs233806||rs233811||rs233821||rs233829||rs238449||rs34166099||rs34316881||rs34333163||rs34592089||rs35225200||rs35518360||rs4371620||rs577329140||rs68103113||rs6846971||rs6855246||rs71621626||rs7667281||rs978998	TRUE	missense_variant	MODERATE	SLC39A8	ENSG00000138821	23.0	0.893159	103198082	rs13135092	intron_variant	MODIFIER	ENSG00000138821	SLC39A8	10.54	SLC39A8 (16511) - ENSG00000138821	SLC39A8 (36936) - ENSG00000138821
4_24	102086634	104136260	FALSE	4	103188709	102267552	rs13107325	chr4:103188709_C_T	L_VLDL_P	C	T	0.0744	0.0024	0.0058	0.0744	0.0247	0.0038	10.07	+?-	49.5	1.98	1	0.7976	Concentration of Large VLDL Particles	mmol/L	Lipoprotein subclasses	Large VLDL (average diameter 53.6 nm)	Non-derived	23495	23795	-0.129881	0.109941	0.624416				0.0249233	0.00381405	10.1953	rs10031823||rs12510679||rs12511373||rs13101632||rs13105581||rs13105682||rs13107325||rs13109272||rs13109404||rs13114738||rs13115343||rs13118152||rs13119516||rs13126505||rs13127398||rs13131500||rs13135092||rs13135688||rs13140486||rs13143234||rs150228862||rs1506505||rs151401||rs151404||rs151407||rs151410||rs151411||rs151412||rs17199964||rs17249745||rs1813006||rs201081507||rs2033900||rs230489||rs233806||rs233811||rs233821||rs233829||rs238449||rs34166099||rs34316881||rs34333163||rs34592089||rs35225200||rs35518360||rs4371620||rs577329140||rs68103113||rs6846971||rs6855246||rs71621626||rs7667281||rs978998	TRUE	missense_variant	MODERATE	SLC39A8	ENSG00000138821	23.0	0.893159	103198082	rs13135092	intron_variant	MODIFIER	ENSG00000138821	SLC39A8	10.54	SLC39A8 (16511) - ENSG00000138821	SLC39A8 (36936) - ENSG00000138821
4_24	102086634	104136260	FALSE	4	103188709	102267552	rs13107325	chr4:103188709_C_T	L_VLDL_PL	C	T	0.0744	0.0024	0.0058	0.0744	0.0277	0.0038	12.48	+?-	51	2.041	1	0.8151	Phospholipids in Large VLDL	mmol/L	Lipoprotein subclasses	Large VLDL (average diameter 53.6 nm)	Non-derived	23497	23797	-0.128445	0.10932	0.619754				0.0278459	0.0038005	12.6279	rs10031823||rs12510679||rs12511373||rs13101632||rs13105581||rs13105682||rs13107325||rs13109272||rs13109404||rs13114738||rs13115343||rs13118152||rs13119516||rs13126505||rs13127398||rs13131500||rs13135092||rs13135688||rs13140486||rs13143234||rs150228862||rs1506505||rs151401||rs151404||rs151407||rs151410||rs151411||rs151412||rs17199964||rs17249745||rs1813006||rs201081507||rs2033900||rs230489||rs233806||rs233811||rs233821||rs233829||rs238449||rs34166099||rs34316881||rs34333163||rs34592089||rs35225200||rs35518360||rs4371620||rs577329140||rs68103113||rs6846971||rs6855246||rs71621626||rs7667281||rs978998	TRUE	missense_variant	MODERATE	SLC39A8	ENSG00000138821	23.0	0.893159	103198082	rs13135092	intron_variant	MODIFIER	ENSG00000138821	SLC39A8	10.54	SLC39A8 (16511) - ENSG00000138821	SLC39A8 (36936) - ENSG00000138821
4_24	102086634	104136260	FALSE	4	103188709	102267552	rs13107325	chr4:103188709_C_T	L_VLDL_PL_pct	C	T	0.0744	0.0023	0.0058	0.0744	0.0514	0.0038	42.1	+?-	0	0.586	1	0.3528	Phospholipids to Total Lipids in Large VLDL percentage	%	Relative lipoprotein lipid concentrations	Large VLDL ratios	Percentage	23589	23889	-0.0326542	0.109886	0.115578				0.0515439	0.00375262	42.2058	rs10031823||rs12510679||rs12511373||rs13101632||rs13105581||rs13105682||rs13107325||rs13109272||rs13109404||rs13114738||rs13115343||rs13118152||rs13119516||rs13126505||rs13127398||rs13131500||rs13135092||rs13135688||rs13140486||rs13143234||rs150228862||rs1506505||rs151401||rs151404||rs151407||rs151410||rs151411||rs151412||rs17199964||rs17249745||rs1813006||rs201081507||rs2033900||rs230489||rs233806||rs233811||rs233821||rs233829||rs238449||rs34166099||rs34316881||rs34333163||rs34592089||rs35225200||rs35518360||rs4371620||rs577329140||rs68103113||rs6846971||rs6855246||rs71621626||rs7667281||rs978998	TRUE	missense_variant	MODERATE	SLC39A8	ENSG00000138821	23.0	0.893159	103198082	rs13135092	intron_variant	MODIFIER	ENSG00000138821	SLC39A8	10.54	SLC39A8 (16511) - ENSG00000138821	SLC39A8 (36936) - ENSG00000138821
4_24	102086634	104136260	FALSE	4	103188709	102267552	rs13107325	chr4:103188709_C_T	MUFA_pct	C	T	0.0744	0.0023	0.0058	0.0744	0.0344	0.0037	20.03	+?-	68.6	3.185	1	1.129	Monounsaturated Fatty Acids to Total Fatty Acids percentage	%	Fatty acids	Fatty acid ratios	Percentage	23454	23754	-0.164333	0.111388	0.85348				0.0345711	0.00367854	20.255	rs10031823||rs12510679||rs12511373||rs13101632||rs13105581||rs13105682||rs13107325||rs13109272||rs13109404||rs13114738||rs13115343||rs13118152||rs13119516||rs13126505||rs13127398||rs13131500||rs13135092||rs13135688||rs13140486||rs13143234||rs150228862||rs1506505||rs151401||rs151404||rs151407||rs151410||rs151411||rs151412||rs17199964||rs17249745||rs1813006||rs201081507||rs2033900||rs230489||rs233806||rs233811||rs233821||rs233829||rs238449||rs34166099||rs34316881||rs34333163||rs34592089||rs35225200||rs35518360||rs4371620||rs577329140||rs68103113||rs6846971||rs6855246||rs71621626||rs7667281||rs978998	TRUE	missense_variant	MODERATE	SLC39A8	ENSG00000138821	23.0	0.893159	103198082	rs13135092	intron_variant	MODIFIER	ENSG00000138821	SLC39A8	10.54	SLC39A8 (16511) - ENSG00000138821	SLC39A8 (36936) - ENSG00000138821
4_24	102086634	104136260	FALSE	4	103188709	102267552	rs13107325	chr4:103188709_C_T	M_HDL_C	C	T	0.0744	0.0023	0.0058	0.0744	-0.0637	0.0035	72.78	-?-	20.2	1.253	1	0.5801	Cholesterol in Medium HDL	mmol/L	Lipoprotein subclasses	Medium HDL (average diameter 10.9 nm)	Composite	23568	23868	-0.18317	0.106808	1.06371				-0.0635362	0.00351229	72.4153	rs10031823||rs12510679||rs12511373||rs13101632||rs13105581||rs13105682||rs13107325||rs13109272||rs13109404||rs13114738||rs13115343||rs13118152||rs13119516||rs13126505||rs13127398||rs13131500||rs13135092||rs13135688||rs13140486||rs13143234||rs150228862||rs1506505||rs151401||rs151404||rs151407||rs151410||rs151411||rs151412||rs17199964||rs17249745||rs1813006||rs201081507||rs2033900||rs230489||rs233806||rs233811||rs233821||rs233829||rs238449||rs34166099||rs34316881||rs34333163||rs34592089||rs35225200||rs35518360||rs4371620||rs577329140||rs68103113||rs6846971||rs6855246||rs71621626||rs7667281||rs978998	TRUE	missense_variant	MODERATE	SLC39A8	ENSG00000138821	23.0	0.893159	103198082	rs13135092	intron_variant	MODIFIER	ENSG00000138821	SLC39A8	10.54	SLC39A8 (16511) - ENSG00000138821	SLC39A8 (36936) - ENSG00000138821
4_24	102086634	104136260	FALSE	4	103188709	102267552	rs13107325	chr4:103188709_C_T	M_HDL_CE	C	T	0.0744	0.0023	0.0058	0.0744	-0.0632	0.0035	70.93	-?-	29	1.408	1	0.6281	Cholesteryl Esters in Medium HDL	mmol/L	Lipoprotein subclasses	Medium HDL (average diameter 10.9 nm)	Non-derived	23569	23869	-0.190163	0.107043	1.12119				-0.0630905	0.00353425	70.5481	rs10031823||rs12510679||rs12511373||rs13101632||rs13105581||rs13105682||rs13107325||rs13109272||rs13109404||rs13114738||rs13115343||rs13118152||rs13119516||rs13126505||rs13127398||rs13131500||rs13135092||rs13135688||rs13140486||rs13143234||rs150228862||rs1506505||rs151401||rs151404||rs151407||rs151410||rs151411||rs151412||rs17199964||rs17249745||rs1813006||rs201081507||rs2033900||rs230489||rs233806||rs233811||rs233821||rs233829||rs238449||rs34166099||rs34316881||rs34333163||rs34592089||rs35225200||rs35518360||rs4371620||rs577329140||rs68103113||rs6846971||rs6855246||rs71621626||rs7667281||rs978998	TRUE	missense_variant	MODERATE	SLC39A8	ENSG00000138821	23.0	0.893159	103198082	rs13135092	intron_variant	MODIFIER	ENSG00000138821	SLC39A8	10.54	SLC39A8 (16511) - ENSG00000138821	SLC39A8 (36936) - ENSG00000138821
4_24	102086634	104136260	FALSE	4	103188709	102267552	rs13107325	chr4:103188709_C_T	M_HDL_CE_pct	C	T	0.0744	0.0023	0.0058	0.0744	-0.0374	0.0037	23.08	-?+	0	0.563	1	0.3438	Cholesteryl Esters to Total Lipids in Medium HDL percentage	%	Relative lipoprotein lipid concentrations	Medium HDL ratios	Percentage	23641	23941	0.0455426	0.110602	0.167167				-0.0374824	0.00371835	23.171	rs10031823||rs12510679||rs12511373||rs13101632||rs13105581||rs13105682||rs13107325||rs13109272||rs13109404||rs13114738||rs13115343||rs13118152||rs13119516||rs13126505||rs13127398||rs13131500||rs13135092||rs13135688||rs13140486||rs13143234||rs150228862||rs1506505||rs151401||rs151404||rs151407||rs151410||rs151411||rs151412||rs17199964||rs17249745||rs1813006||rs201081507||rs2033900||rs230489||rs233806||rs233811||rs233821||rs233829||rs238449||rs34166099||rs34316881||rs34333163||rs34592089||rs35225200||rs35518360||rs4371620||rs577329140||rs68103113||rs6846971||rs6855246||rs71621626||rs7667281||rs978998	TRUE	missense_variant	MODERATE	SLC39A8	ENSG00000138821	23.0	0.893159	103198082	rs13135092	intron_variant	MODIFIER	ENSG00000138821	SLC39A8	10.54	SLC39A8 (16511) - ENSG00000138821	SLC39A8 (36936) - ENSG00000138821
4_24	102086634	104136260	FALSE	4	103188709	102267552	rs13107325	chr4:103188709_C_T	M_HDL_C_pct	C	T	0.0744	0.0023	0.0058	0.0744	-0.0469	0.0036	37.65	-?+	0	0.357	1	0.2593	Cholesterol to Total Lipids in Medium HDL percentage	%	Relative lipoprotein lipid concentrations	Medium HDL ratios	Percentage	23640	23940	0.0183816	0.109363	0.062221				-0.0469663	0.00362215	37.7219	rs10031823||rs12510679||rs12511373||rs13101632||rs13105581||rs13105682||rs13107325||rs13109272||rs13109404||rs13114738||rs13115343||rs13118152||rs13119516||rs13126505||rs13127398||rs13131500||rs13135092||rs13135688||rs13140486||rs13143234||rs150228862||rs1506505||rs151401||rs151404||rs151407||rs151410||rs151411||rs151412||rs17199964||rs17249745||rs1813006||rs201081507||rs2033900||rs230489||rs233806||rs233811||rs233821||rs233829||rs238449||rs34166099||rs34316881||rs34333163||rs34592089||rs35225200||rs35518360||rs4371620||rs577329140||rs68103113||rs6846971||rs6855246||rs71621626||rs7667281||rs978998	TRUE	missense_variant	MODERATE	SLC39A8	ENSG00000138821	23.0	0.893159	103198082	rs13135092	intron_variant	MODIFIER	ENSG00000138821	SLC39A8	10.54	SLC39A8 (16511) - ENSG00000138821	SLC39A8 (36936) - ENSG00000138821
4_24	102086634	104136260	FALSE	4	103188709	102267552	rs13107325	chr4:103188709_C_T	M_HDL_FC	C	T	0.0744	0.0022	0.0058	0.0744	-0.0634	0.0034	74.65	-?-	0	0.602	1	0.3588	Free Cholesterol in Medium HDL	mmol/L	Lipoprotein subclasses	Medium HDL (average diameter 10.9 nm)	Non-derived	23570	23870	-0.145818	0.106324	0.768951				-0.0632677	0.00345031	74.376	rs10031823||rs12510679||rs12511373||rs13101632||rs13105581||rs13105682||rs13107325||rs13109272||rs13109404||rs13114738||rs13115343||rs13118152||rs13119516||rs13126505||rs13127398||rs13131500||rs13135092||rs13135688||rs13140486||rs13143234||rs150228862||rs1506505||rs151401||rs151404||rs151407||rs151410||rs151411||rs151412||rs17199964||rs17249745||rs1813006||rs201081507||rs2033900||rs230489||rs233806||rs233811||rs233821||rs233829||rs238449||rs34166099||rs34316881||rs34333163||rs34592089||rs35225200||rs35518360||rs4371620||rs577329140||rs68103113||rs6846971||rs6855246||rs71621626||rs7667281||rs978998	TRUE	missense_variant	MODERATE	SLC39A8	ENSG00000138821	23.0	0.893159	103198082	rs13135092	intron_variant	MODIFIER	ENSG00000138821	SLC39A8	10.54	SLC39A8 (16511) - ENSG00000138821	SLC39A8 (36936) - ENSG00000138821
4_24	102086634	104136260	FALSE	4	103188709	102267552	rs13107325	chr4:103188709_C_T	M_HDL_FC_pct	C	T	0.0744	0.0022	0.0058	0.0744	-0.0584	0.0033	67.68	-?-	0	0.034	1	0.06878	Free Cholesterol to Total Lipids in Medium HDL percentage	%	Relative lipoprotein lipid concentrations	Medium HDL ratios	Percentage	23642	23942	-0.0387602	0.106329	0.145414				-0.0583985	0.0033418	67.6545	rs10031823||rs12510679||rs12511373||rs13101632||rs13105581||rs13105682||rs13107325||rs13109272||rs13109404||rs13114738||rs13115343||rs13118152||rs13119516||rs13126505||rs13127398||rs13131500||rs13135092||rs13135688||rs13140486||rs13143234||rs150228862||rs1506505||rs151401||rs151404||rs151407||rs151410||rs151411||rs151412||rs17199964||rs17249745||rs1813006||rs201081507||rs2033900||rs230489||rs233806||rs233811||rs233821||rs233829||rs238449||rs34166099||rs34316881||rs34333163||rs34592089||rs35225200||rs35518360||rs4371620||rs577329140||rs68103113||rs6846971||rs6855246||rs71621626||rs7667281||rs978998	TRUE	missense_variant	MODERATE	SLC39A8	ENSG00000138821	23.0	0.893159	103198082	rs13135092	intron_variant	MODIFIER	ENSG00000138821	SLC39A8	10.54	SLC39A8 (16511) - ENSG00000138821	SLC39A8 (36936) - ENSG00000138821
4_24	102086634	104136260	FALSE	4	103188709	102267552	rs13107325	chr4:103188709_C_T	M_HDL_L	C	T	0.0744	0.0023	0.0058	0.0744	-0.0592	0.0036	61.6	-?-	38.3	1.622	1	0.6929	Total Lipids in Medium HDL	mmol/L	Lipoprotein subclasses	Medium HDL (average diameter 10.9 nm)	Composite	23566	23866	-0.195945	0.107425	1.16653				-0.0590627	0.00355591	61.2273	rs10031823||rs12510679||rs12511373||rs13101632||rs13105581||rs13105682||rs13107325||rs13109272||rs13109404||rs13114738||rs13115343||rs13118152||rs13119516||rs13126505||rs13127398||rs13131500||rs13135092||rs13135688||rs13140486||rs13143234||rs150228862||rs1506505||rs151401||rs151404||rs151407||rs151410||rs151411||rs151412||rs17199964||rs17249745||rs1813006||rs201081507||rs2033900||rs230489||rs233806||rs233811||rs233821||rs233829||rs238449||rs34166099||rs34316881||rs34333163||rs34592089||rs35225200||rs35518360||rs4371620||rs577329140||rs68103113||rs6846971||rs6855246||rs71621626||rs7667281||rs978998	TRUE	missense_variant	MODERATE	SLC39A8	ENSG00000138821	23.0	0.893159	103198082	rs13135092	intron_variant	MODIFIER	ENSG00000138821	SLC39A8	10.54	SLC39A8 (16511) - ENSG00000138821	SLC39A8 (36936) - ENSG00000138821
4_24	102086634	104136260	FALSE	4	103188709	102267552	rs13107325	chr4:103188709_C_T	M_HDL_P	C	T	0.0744	0.0022	0.0058	0.0744	-0.0619	0.0035	68.9	-?-	19.5	1.242	1	0.5767	Concentration of Medium HDL Particles	mmol/L	Lipoprotein subclasses	Medium HDL (average diameter 10.9 nm)	Non-derived	23565	23865	-0.1813	0.107149	1.04268				-0.0618071	0.00351345	68.5439	rs10031823||rs12510679||rs12511373||rs13101632||rs13105581||rs13105682||rs13107325||rs13109272||rs13109404||rs13114738||rs13115343||rs13118152||rs13119516||rs13126505||rs13127398||rs13131500||rs13135092||rs13135688||rs13140486||rs13143234||rs150228862||rs1506505||rs151401||rs151404||rs151407||rs151410||rs151411||rs151412||rs17199964||rs17249745||rs1813006||rs201081507||rs2033900||rs230489||rs233806||rs233811||rs233821||rs233829||rs238449||rs34166099||rs34316881||rs34333163||rs34592089||rs35225200||rs35518360||rs4371620||rs577329140||rs68103113||rs6846971||rs6855246||rs71621626||rs7667281||rs978998	TRUE	missense_variant	MODERATE	SLC39A8	ENSG00000138821	23.0	0.893159	103198082	rs13135092	intron_variant	MODIFIER	ENSG00000138821	SLC39A8	10.54	SLC39A8 (16511) - ENSG00000138821	SLC39A8 (36936) - ENSG00000138821
4_24	102086634	104136260	FALSE	4	103188709	102267552	rs13107325	chr4:103188709_C_T	M_HDL_PL	C	T	0.0744	0.0023	0.0058	0.0744	-0.0558	0.0036	53.7	-?-	46.4	1.867	1	0.7649	Phospholipids in Medium HDL	mmol/L	Lipoprotein subclasses	Medium HDL (average diameter 10.9 nm)	Non-derived	23567	23867	-0.202779	0.107633	1.225				-0.0556315	0.00359344	53.334	rs10031823||rs12510679||rs12511373||rs13101632||rs13105581||rs13105682||rs13107325||rs13109272||rs13109404||rs13114738||rs13115343||rs13118152||rs13119516||rs13126505||rs13127398||rs13131500||rs13135092||rs13135688||rs13140486||rs13143234||rs150228862||rs1506505||rs151401||rs151404||rs151407||rs151410||rs151411||rs151412||rs17199964||rs17249745||rs1813006||rs201081507||rs2033900||rs230489||rs233806||rs233811||rs233821||rs233829||rs238449||rs34166099||rs34316881||rs34333163||rs34592089||rs35225200||rs35518360||rs4371620||rs577329140||rs68103113||rs6846971||rs6855246||rs71621626||rs7667281||rs978998	TRUE	missense_variant	MODERATE	SLC39A8	ENSG00000138821	23.0	0.893159	103198082	rs13135092	intron_variant	MODIFIER	ENSG00000138821	SLC39A8	10.54	SLC39A8 (16511) - ENSG00000138821	SLC39A8 (36936) - ENSG00000138821
4_24	102086634	104136260	FALSE	4	103188709	102267552	rs13107325	chr4:103188709_C_T	M_HDL_PL_pct	C	T	0.0744	0.0023	0.0058	0.0744	0.0501	0.0036	42.54	+?+	0	0.107	1	0.1284	Phospholipids to Total Lipids in Medium HDL percentage	%	Relative lipoprotein lipid concentrations	Medium HDL ratios	Percentage	23639	23939	0.0859867	0.11013	0.361578				0.0500137	0.0036312	42.4332	rs10031823||rs12510679||rs12511373||rs13101632||rs13105581||rs13105682||rs13107325||rs13109272||rs13109404||rs13114738||rs13115343||rs13118152||rs13119516||rs13126505||rs13127398||rs13131500||rs13135092||rs13135688||rs13140486||rs13143234||rs150228862||rs1506505||rs151401||rs151404||rs151407||rs151410||rs151411||rs151412||rs17199964||rs17249745||rs1813006||rs201081507||rs2033900||rs230489||rs233806||rs233811||rs233821||rs233829||rs238449||rs34166099||rs34316881||rs34333163||rs34592089||rs35225200||rs35518360||rs4371620||rs577329140||rs68103113||rs6846971||rs6855246||rs71621626||rs7667281||rs978998	TRUE	missense_variant	MODERATE	SLC39A8	ENSG00000138821	23.0	0.893159	103198082	rs13135092	intron_variant	MODIFIER	ENSG00000138821	SLC39A8	10.54	SLC39A8 (16511) - ENSG00000138821	SLC39A8 (36936) - ENSG00000138821
4_24	102086634	104136260	FALSE	4	103188709	102267552	rs13107325	chr4:103188709_C_T	M_HDL_TG_pct	C	T	0.0744	0.0023	0.0058	0.0744	0.0414	0.0036	29.18	+?-	0.3	1.003	1	0.4994	Triglycerides to Total Lipids in Medium HDL percentage	%	Relative lipoprotein lipid concentrations	Medium HDL ratios	Percentage	23643	23943	-0.0686684	0.109979	0.273777				0.0415181	0.00364589	29.3171	rs10031823||rs12510679||rs12511373||rs13101632||rs13105581||rs13105682||rs13107325||rs13109272||rs13109404||rs13114738||rs13115343||rs13118152||rs13119516||rs13126505||rs13127398||rs13131500||rs13135092||rs13135688||rs13140486||rs13143234||rs150228862||rs1506505||rs151401||rs151404||rs151407||rs151410||rs151411||rs151412||rs17199964||rs17249745||rs1813006||rs201081507||rs2033900||rs230489||rs233806||rs233811||rs233821||rs233829||rs238449||rs34166099||rs34316881||rs34333163||rs34592089||rs35225200||rs35518360||rs4371620||rs577329140||rs68103113||rs6846971||rs6855246||rs71621626||rs7667281||rs978998	TRUE	missense_variant	MODERATE	SLC39A8	ENSG00000138821	23.0	0.893159	103198082	rs13135092	intron_variant	MODIFIER	ENSG00000138821	SLC39A8	10.54	SLC39A8 (16511) - ENSG00000138821	SLC39A8 (36936) - ENSG00000138821
4_24	102086634	104136260	FALSE	4	103188709	102267552	rs13107325	chr4:103188709_C_T	M_LDL_C_pct	C	T	0.0743	0.0024	0.0058	0.0744	-0.0361	0.004	19	-?-	0	0.072	1	0.1035	Cholesterol to Total Lipids in Medium LDL percentage	%	Relative lipoprotein lipid concentrations	Medium LDL ratios	Percentage	23620	23920	-0.00585151	0.11263	0.018378				-0.036171	0.00397773	19.0178	rs10031823||rs12510679||rs12511373||rs13101632||rs13105581||rs13105682||rs13107325||rs13109272||rs13109404||rs13114738||rs13115343||rs13118152||rs13119516||rs13126505||rs13127398||rs13131500||rs13135092||rs13135688||rs13140486||rs13143234||rs150228862||rs1506505||rs151401||rs151404||rs151407||rs151410||rs151411||rs151412||rs17199964||rs17249745||rs1813006||rs201081507||rs2033900||rs230489||rs233806||rs233811||rs233821||rs233829||rs238449||rs34166099||rs34316881||rs34333163||rs34592089||rs35225200||rs35518360||rs4371620||rs577329140||rs68103113||rs6846971||rs6855246||rs71621626||rs7667281||rs978998	TRUE	missense_variant	MODERATE	SLC39A8	ENSG00000138821	23.0	0.893159	103198082	rs13135092	intron_variant	MODIFIER	ENSG00000138821	SLC39A8	10.54	SLC39A8 (16511) - ENSG00000138821	SLC39A8 (36936) - ENSG00000138821
4_24	102086634	104136260	FALSE	4	103188709	102267552	rs13107325	chr4:103188709_C_T	M_LDL_FC_pct	C	T	0.0744	0.0023	0.0058	0.0744	-0.0335	0.0036	19.7	-?+	56.1	2.278	1	0.8821	Free Cholesterol to Total Lipids in Medium LDL percentage	%	Relative lipoprotein lipid concentrations	Medium LDL ratios	Percentage	23622	23922	0.131978	0.109702	0.640258				-0.0336972	0.00362059	19.8816	rs10031823||rs12510679||rs12511373||rs13101632||rs13105581||rs13105682||rs13107325||rs13109272||rs13109404||rs13114738||rs13115343||rs13118152||rs13119516||rs13126505||rs13127398||rs13131500||rs13135092||rs13135688||rs13140486||rs13143234||rs150228862||rs1506505||rs151401||rs151404||rs151407||rs151410||rs151411||rs151412||rs17199964||rs17249745||rs1813006||rs201081507||rs2033900||rs230489||rs233806||rs233811||rs233821||rs233829||rs238449||rs34166099||rs34316881||rs34333163||rs34592089||rs35225200||rs35518360||rs4371620||rs577329140||rs68103113||rs6846971||rs6855246||rs71621626||rs7667281||rs978998	TRUE	missense_variant	MODERATE	SLC39A8	ENSG00000138821	23.0	0.893159	103198082	rs13135092	intron_variant	MODIFIER	ENSG00000138821	SLC39A8	10.54	SLC39A8 (16511) - ENSG00000138821	SLC39A8 (36936) - ENSG00000138821
4_24	102086634	104136260	FALSE	4	103188709	102267552	rs13107325	chr4:103188709_C_T	M_LDL_TG	C	T	0.0744	0.0024	0.0058	0.0744	0.0248	0.0038	9.99	+?-	46.2	1.86	1	0.7628	Triglycerides in Medium LDL	mmol/L	Lipoprotein subclasses	Medium LDL (average diameter 23 nm)	Non-derived	23543	23843	-0.127656	0.11185	0.595611				0.0249576	0.00383544	10.1157	rs10031823||rs12510679||rs12511373||rs13101632||rs13105581||rs13105682||rs13107325||rs13109272||rs13109404||rs13114738||rs13115343||rs13118152||rs13119516||rs13126505||rs13127398||rs13131500||rs13135092||rs13135688||rs13140486||rs13143234||rs150228862||rs1506505||rs151401||rs151404||rs151407||rs151410||rs151411||rs151412||rs17199964||rs17249745||rs1813006||rs201081507||rs2033900||rs230489||rs233806||rs233811||rs233821||rs233829||rs238449||rs34166099||rs34316881||rs34333163||rs34592089||rs35225200||rs35518360||rs4371620||rs577329140||rs68103113||rs6846971||rs6855246||rs71621626||rs7667281||rs978998	TRUE	missense_variant	MODERATE	SLC39A8	ENSG00000138821	23.0	0.893159	103198082	rs13135092	intron_variant	MODIFIER	ENSG00000138821	SLC39A8	10.54	SLC39A8 (16511) - ENSG00000138821	SLC39A8 (36936) - ENSG00000138821
4_24	102086634	104136260	FALSE	4	103188709	102267552	rs13107325	chr4:103188709_C_T	M_LDL_TG_pct	C	T	0.0744	0.0023	0.0058	0.0744	0.0338	0.0037	18.79	+?-	0	0.608	1	0.361	Triglycerides to Total Lipids in Medium LDL percentage	%	Relative lipoprotein lipid concentrations	Medium LDL ratios	Percentage	23623	23923	-0.0514735	0.109469	0.195041				0.0339403	0.00374732	18.8736	rs10031823||rs12510679||rs12511373||rs13101632||rs13105581||rs13105682||rs13107325||rs13109272||rs13109404||rs13114738||rs13115343||rs13118152||rs13119516||rs13126505||rs13127398||rs13131500||rs13135092||rs13135688||rs13140486||rs13143234||rs150228862||rs1506505||rs151401||rs151404||rs151407||rs151410||rs151411||rs151412||rs17199964||rs17249745||rs1813006||rs201081507||rs2033900||rs230489||rs233806||rs233811||rs233821||rs233829||rs238449||rs34166099||rs34316881||rs34333163||rs34592089||rs35225200||rs35518360||rs4371620||rs577329140||rs68103113||rs6846971||rs6855246||rs71621626||rs7667281||rs978998	TRUE	missense_variant	MODERATE	SLC39A8	ENSG00000138821	23.0	0.893159	103198082	rs13135092	intron_variant	MODIFIER	ENSG00000138821	SLC39A8	10.54	SLC39A8 (16511) - ENSG00000138821	SLC39A8 (36936) - ENSG00000138821
4_24	102086634	104136260	FALSE	4	103188709	102267552	rs13107325	chr4:103188709_C_T	M_VLDL_CE_pct	C	T	0.0744	0.0023	0.0058	0.0744	-0.0263	0.0036	12.49	-?+	80.8	5.216	1	1.65	Cholesteryl Esters to Total Lipids in Medium VLDL percentage	%	Relative lipoprotein lipid concentrations	Medium VLDL ratios	Percentage	23596	23896	0.221784	0.108682	1.38421				-0.0265787	0.00361275	12.7253	rs10031823||rs12510679||rs12511373||rs13101632||rs13105581||rs13105682||rs13107325||rs13109272||rs13109404||rs13114738||rs13115343||rs13118152||rs13119516||rs13126505||rs13127398||rs13131500||rs13135092||rs13135688||rs13140486||rs13143234||rs150228862||rs1506505||rs151401||rs151404||rs151407||rs151410||rs151411||rs151412||rs17199964||rs17249745||rs1813006||rs201081507||rs2033900||rs230489||rs233806||rs233811||rs233821||rs233829||rs238449||rs34166099||rs34316881||rs34333163||rs34592089||rs35225200||rs35518360||rs4371620||rs577329140||rs68103113||rs6846971||rs6855246||rs71621626||rs7667281||rs978998	TRUE	missense_variant	MODERATE	SLC39A8	ENSG00000138821	23.0	0.893159	103198082	rs13135092	intron_variant	MODIFIER	ENSG00000138821	SLC39A8	10.54	SLC39A8 (16511) - ENSG00000138821	SLC39A8 (36936) - ENSG00000138821
4_24	102086634	104136260	FALSE	4	103188709	102267552	rs13107325	chr4:103188709_C_T	M_VLDL_C_pct	C	T	0.0744	0.0023	0.0058	0.0744	-0.0257	0.0036	11.84	-?+	78.7	4.686	1	1.517	Cholesterol to Total Lipids in Medium VLDL percentage	%	Relative lipoprotein lipid concentrations	Medium VLDL ratios	Percentage	23595	23895	0.210271	0.109084	1.26839				-0.0259936	0.00363679	12.0534	rs10031823||rs12510679||rs12511373||rs13101632||rs13105581||rs13105682||rs13107325||rs13109272||rs13109404||rs13114738||rs13115343||rs13118152||rs13119516||rs13126505||rs13127398||rs13131500||rs13135092||rs13135688||rs13140486||rs13143234||rs150228862||rs1506505||rs151401||rs151404||rs151407||rs151410||rs151411||rs151412||rs17199964||rs17249745||rs1813006||rs201081507||rs2033900||rs230489||rs233806||rs233811||rs233821||rs233829||rs238449||rs34166099||rs34316881||rs34333163||rs34592089||rs35225200||rs35518360||rs4371620||rs577329140||rs68103113||rs6846971||rs6855246||rs71621626||rs7667281||rs978998	TRUE	missense_variant	MODERATE	SLC39A8	ENSG00000138821	23.0	0.893159	103198082	rs13135092	intron_variant	MODIFIER	ENSG00000138821	SLC39A8	10.54	SLC39A8 (16511) - ENSG00000138821	SLC39A8 (36936) - ENSG00000138821
4_24	102086634	104136260	FALSE	4	103188709	102267552	rs13107325	chr4:103188709_C_T	PUFA_by_MUFA	C	T	0.0744	0.0023	0.0058	0.0744	-0.0277	0.0037	13.09	-?+	75.3	4.041	1	1.352	Polyunsaturated Fatty Acids to Monounsaturated Fatty Acids ratio	ratio	Fatty acids	Fatty acid ratios	Ratio	23458	23758	0.195114	0.110899	1.10507				-0.0279319	0.00370932	13.2953	rs10031823||rs12510679||rs12511373||rs13101632||rs13105581||rs13105682||rs13107325||rs13109272||rs13109404||rs13114738||rs13115343||rs13118152||rs13119516||rs13126505||rs13127398||rs13131500||rs13135092||rs13135688||rs13140486||rs13143234||rs150228862||rs1506505||rs151401||rs151404||rs151407||rs151410||rs151411||rs151412||rs17199964||rs17249745||rs1813006||rs201081507||rs2033900||rs230489||rs233806||rs233811||rs233821||rs233829||rs238449||rs34166099||rs34316881||rs34333163||rs34592089||rs35225200||rs35518360||rs4371620||rs577329140||rs68103113||rs6846971||rs6855246||rs71621626||rs7667281||rs978998	TRUE	missense_variant	MODERATE	SLC39A8	ENSG00000138821	23.0	0.893159	103198082	rs13135092	intron_variant	MODIFIER	ENSG00000138821	SLC39A8	10.54	SLC39A8 (16511) - ENSG00000138821	SLC39A8 (36936) - ENSG00000138821
4_24	102086634	104136260	FALSE	4	103188709	102267552	rs13107325	chr4:103188709_C_T	Phosphatidylc	C	T	0.0744	0.0023	0.0058	0.0744	-0.0424	0.0037	30.29	-?-	33.3	1.498	1	0.6557	Phosphatidylcholines	mmol/L	Other lipids		Non-derived	23437	23737	-0.178309	0.111106	0.964461				-0.0422358	0.00366183	30.0514	rs10031823||rs12510679||rs12511373||rs13101632||rs13105581||rs13105682||rs13107325||rs13109272||rs13109404||rs13114738||rs13115343||rs13118152||rs13119516||rs13126505||rs13127398||rs13131500||rs13135092||rs13135688||rs13140486||rs13143234||rs150228862||rs1506505||rs151401||rs151404||rs151407||rs151410||rs151411||rs151412||rs17199964||rs17249745||rs1813006||rs201081507||rs2033900||rs230489||rs233806||rs233811||rs233821||rs233829||rs238449||rs34166099||rs34316881||rs34333163||rs34592089||rs35225200||rs35518360||rs4371620||rs577329140||rs68103113||rs6846971||rs6855246||rs71621626||rs7667281||rs978998	TRUE	missense_variant	MODERATE	SLC39A8	ENSG00000138821	23.0	0.893159	103198082	rs13135092	intron_variant	MODIFIER	ENSG00000138821	SLC39A8	10.54	SLC39A8 (16511) - ENSG00000138821	SLC39A8 (36936) - ENSG00000138821
4_24	102086634	104136260	FALSE	4	103188709	102267552	rs13107325	chr4:103188709_C_T	Phosphoglyc	C	T	0.0744	0.0023	0.0058	0.0744	-0.0414	0.0037	28.24	-?-	33.8	1.512	1	0.6598	Phosphoglycerides	mmol/L	Other lipids		Non-derived	23434	23734	-0.177697	0.110931	0.961836				-0.0412304	0.00370706	28.0092	rs10031823||rs12510679||rs12511373||rs13101632||rs13105581||rs13105682||rs13107325||rs13109272||rs13109404||rs13114738||rs13115343||rs13118152||rs13119516||rs13126505||rs13127398||rs13131500||rs13135092||rs13135688||rs13140486||rs13143234||rs150228862||rs1506505||rs151401||rs151404||rs151407||rs151410||rs151411||rs151412||rs17199964||rs17249745||rs1813006||rs201081507||rs2033900||rs230489||rs233806||rs233811||rs233821||rs233829||rs238449||rs34166099||rs34316881||rs34333163||rs34592089||rs35225200||rs35518360||rs4371620||rs577329140||rs68103113||rs6846971||rs6855246||rs71621626||rs7667281||rs978998	TRUE	missense_variant	MODERATE	SLC39A8	ENSG00000138821	23.0	0.893159	103198082	rs13135092	intron_variant	MODIFIER	ENSG00000138821	SLC39A8	10.54	SLC39A8 (16511) - ENSG00000138821	SLC39A8 (36936) - ENSG00000138821
4_24	102086634	104136260	FALSE	4	103188709	102267552	rs13107325	chr4:103188709_C_T	S_HDL_C	C	T	0.0744	0.0024	0.0058	0.0744	-0.0369	0.0039	20.4	-?-	81.4	5.379	1	1.691	Cholesterol in Small HDL	mmol/L	Lipoprotein subclasses	Small HDL (average diameter 8.7 nm)	Composite	23575	23875	-0.30025	0.11364	2.08414				-0.0365421	0.00390929	20.047	rs10031823||rs12510679||rs12511373||rs13101632||rs13105581||rs13105682||rs13107325||rs13109272||rs13109404||rs13114738||rs13115343||rs13118152||rs13119516||rs13126505||rs13127398||rs13131500||rs13135092||rs13135688||rs13140486||rs13143234||rs150228862||rs1506505||rs151401||rs151404||rs151407||rs151410||rs151411||rs151412||rs17199964||rs17249745||rs1813006||rs201081507||rs2033900||rs230489||rs233806||rs233811||rs233821||rs233829||rs238449||rs34166099||rs34316881||rs34333163||rs34592089||rs35225200||rs35518360||rs4371620||rs577329140||rs68103113||rs6846971||rs6855246||rs71621626||rs7667281||rs978998	TRUE	missense_variant	MODERATE	SLC39A8	ENSG00000138821	23.0	0.893159	103198082	rs13135092	intron_variant	MODIFIER	ENSG00000138821	SLC39A8	10.54	SLC39A8 (16511) - ENSG00000138821	SLC39A8 (36936) - ENSG00000138821
4_24	102086634	104136260	FALSE	4	103188709	102267552	rs13107325	chr4:103188709_C_T	S_HDL_CE	C	T	0.0744	0.0024	0.0058	0.0744	-0.034	0.0039	17.49	-?-	81.8	5.499	1	1.721	Cholesteryl Esters in Small HDL	mmol/L	Lipoprotein subclasses	Small HDL (average diameter 8.7 nm)	Non-derived	23576	23876	-0.300771	0.113824	2.08451				-0.0336986	0.00391094	17.1609	rs10031823||rs12510679||rs12511373||rs13101632||rs13105581||rs13105682||rs13107325||rs13109272||rs13109404||rs13114738||rs13115343||rs13118152||rs13119516||rs13126505||rs13127398||rs13131500||rs13135092||rs13135688||rs13140486||rs13143234||rs150228862||rs1506505||rs151401||rs151404||rs151407||rs151410||rs151411||rs151412||rs17199964||rs17249745||rs1813006||rs201081507||rs2033900||rs230489||rs233806||rs233811||rs233821||rs233829||rs238449||rs34166099||rs34316881||rs34333163||rs34592089||rs35225200||rs35518360||rs4371620||rs577329140||rs68103113||rs6846971||rs6855246||rs71621626||rs7667281||rs978998	TRUE	missense_variant	MODERATE	SLC39A8	ENSG00000138821	23.0	0.893159	103198082	rs13135092	intron_variant	MODIFIER	ENSG00000138821	SLC39A8	10.54	SLC39A8 (16511) - ENSG00000138821	SLC39A8 (36936) - ENSG00000138821
4_24	102086634	104136260	FALSE	4	103188709	102267552	rs13107325	chr4:103188709_C_T	S_HDL_FC	C	T	0.0744	0.0023	0.0058	0.0744	-0.0384	0.0038	22.92	-?-	74.5	3.921	1	1.322	Free Cholesterol in Small HDL	mmol/L	Lipoprotein subclasses	Small HDL (average diameter 8.7 nm)	Non-derived	23577	23877	-0.260473	0.11221	1.69313				-0.0381551	0.00383452	22.6001	rs10031823||rs12510679||rs12511373||rs13101632||rs13105581||rs13105682||rs13107325||rs13109272||rs13109404||rs13114738||rs13115343||rs13118152||rs13119516||rs13126505||rs13127398||rs13131500||rs13135092||rs13135688||rs13140486||rs13143234||rs150228862||rs1506505||rs151401||rs151404||rs151407||rs151410||rs151411||rs151412||rs17199964||rs17249745||rs1813006||rs201081507||rs2033900||rs230489||rs233806||rs233811||rs233821||rs233829||rs238449||rs34166099||rs34316881||rs34333163||rs34592089||rs35225200||rs35518360||rs4371620||rs577329140||rs68103113||rs6846971||rs6855246||rs71621626||rs7667281||rs978998	TRUE	missense_variant	MODERATE	SLC39A8	ENSG00000138821	23.0	0.893159	103198082	rs13135092	intron_variant	MODIFIER	ENSG00000138821	SLC39A8	10.54	SLC39A8 (16511) - ENSG00000138821	SLC39A8 (36936) - ENSG00000138821
4_24	102086634	104136260	FALSE	4	103188709	102267552	rs13107325	chr4:103188709_C_T	S_HDL_P	C	T	0.0744	0.0024	0.0058	0.0744	-0.0325	0.0039	16.01	-?-	80.7	5.185	1	1.642	Concentration of Small HDL Particles	mmol/L	Lipoprotein subclasses	Small HDL (average diameter 8.7 nm)	Non-derived	23572	23872	-0.291354	0.113723	1.98261				-0.0322421	0.0039205	15.7058	rs10031823||rs12510679||rs12511373||rs13101632||rs13105581||rs13105682||rs13107325||rs13109272||rs13109404||rs13114738||rs13115343||rs13118152||rs13119516||rs13126505||rs13127398||rs13131500||rs13135092||rs13135688||rs13140486||rs13143234||rs150228862||rs1506505||rs151401||rs151404||rs151407||rs151410||rs151411||rs151412||rs17199964||rs17249745||rs1813006||rs201081507||rs2033900||rs230489||rs233806||rs233811||rs233821||rs233829||rs238449||rs34166099||rs34316881||rs34333163||rs34592089||rs35225200||rs35518360||rs4371620||rs577329140||rs68103113||rs6846971||rs6855246||rs71621626||rs7667281||rs978998	TRUE	missense_variant	MODERATE	SLC39A8	ENSG00000138821	23.0	0.893159	103198082	rs13135092	intron_variant	MODIFIER	ENSG00000138821	SLC39A8	10.54	SLC39A8 (16511) - ENSG00000138821	SLC39A8 (36936) - ENSG00000138821
4_24	102086634	104136260	FALSE	4	103188709	102267552	rs13107325	chr4:103188709_C_T	S_HDL_PL_pct	C	T	0.0744	0.0024	0.0058	0.0744	-0.0241	0.0038	9.88	-?-	0	0.127	1	0.1417	Phospholipids to Total Lipids in Small HDL percentage	%	Relative lipoprotein lipid concentrations	Small HDL ratios	Percentage	23644	23944	-0.0627174	0.108437	0.249484				-0.0240687	0.00375484	9.83718	rs10031823||rs12510679||rs12511373||rs13101632||rs13105581||rs13105682||rs13107325||rs13109272||rs13109404||rs13114738||rs13115343||rs13118152||rs13119516||rs13126505||rs13127398||rs13131500||rs13135092||rs13135688||rs13140486||rs13143234||rs150228862||rs1506505||rs151401||rs151404||rs151407||rs151410||rs151411||rs151412||rs17199964||rs17249745||rs1813006||rs201081507||rs2033900||rs230489||rs233806||rs233811||rs233821||rs233829||rs238449||rs34166099||rs34316881||rs34333163||rs34592089||rs35225200||rs35518360||rs4371620||rs577329140||rs68103113||rs6846971||rs6855246||rs71621626||rs7667281||rs978998	TRUE	missense_variant	MODERATE	SLC39A8	ENSG00000138821	23.0	0.893159	103198082	rs13135092	intron_variant	MODIFIER	ENSG00000138821	SLC39A8	10.54	SLC39A8 (16511) - ENSG00000138821	SLC39A8 (36936) - ENSG00000138821
4_24	102086634	104136260	FALSE	4	103188709	102267552	rs13107325	chr4:103188709_C_T	S_HDL_TG	C	T	0.0744	0.0023	0.0058	0.0744	0.03	0.0037	15.31	+?-	63.3	2.727	1	1.006	Triglycerides in Small HDL	mmol/L	Lipoprotein subclasses	Small HDL (average diameter 8.7 nm)	Non-derived	23578	23878	-0.151973	0.110229	0.774727				0.0301723	0.00369522	15.4937	rs10031823||rs12510679||rs12511373||rs13101632||rs13105581||rs13105682||rs13107325||rs13109272||rs13109404||rs13114738||rs13115343||rs13118152||rs13119516||rs13126505||rs13127398||rs13131500||rs13135092||rs13135688||rs13140486||rs13143234||rs150228862||rs1506505||rs151401||rs151404||rs151407||rs151410||rs151411||rs151412||rs17199964||rs17249745||rs1813006||rs201081507||rs2033900||rs230489||rs233806||rs233811||rs233821||rs233829||rs238449||rs34166099||rs34316881||rs34333163||rs34592089||rs35225200||rs35518360||rs4371620||rs577329140||rs68103113||rs6846971||rs6855246||rs71621626||rs7667281||rs978998	TRUE	missense_variant	MODERATE	SLC39A8	ENSG00000138821	23.0	0.893159	103198082	rs13135092	intron_variant	MODIFIER	ENSG00000138821	SLC39A8	10.54	SLC39A8 (16511) - ENSG00000138821	SLC39A8 (36936) - ENSG00000138821
4_24	102086634	104136260	FALSE	4	103188709	102267552	rs13107325	chr4:103188709_C_T	S_HDL_TG_pct	C	T	0.0744	0.0023	0.0058	0.0744	0.0474	0.0036	38.75	+?-	0	0.87	1	0.4548	Triglycerides to Total Lipids in Small HDL percentage	%	Relative lipoprotein lipid concentrations	Small HDL ratios	Percentage	23648	23948	-0.0540347	0.108788	0.208028				0.0474972	0.0036064	38.8856	rs10031823||rs12510679||rs12511373||rs13101632||rs13105581||rs13105682||rs13107325||rs13109272||rs13109404||rs13114738||rs13115343||rs13118152||rs13119516||rs13126505||rs13127398||rs13131500||rs13135092||rs13135688||rs13140486||rs13143234||rs150228862||rs1506505||rs151401||rs151404||rs151407||rs151410||rs151411||rs151412||rs17199964||rs17249745||rs1813006||rs201081507||rs2033900||rs230489||rs233806||rs233811||rs233821||rs233829||rs238449||rs34166099||rs34316881||rs34333163||rs34592089||rs35225200||rs35518360||rs4371620||rs577329140||rs68103113||rs6846971||rs6855246||rs71621626||rs7667281||rs978998	TRUE	missense_variant	MODERATE	SLC39A8	ENSG00000138821	23.0	0.893159	103198082	rs13135092	intron_variant	MODIFIER	ENSG00000138821	SLC39A8	10.54	SLC39A8 (16511) - ENSG00000138821	SLC39A8 (36936) - ENSG00000138821
4_24	102086634	104136260	FALSE	4	103188709	102267552	rs13107325	chr4:103188709_C_T	S_LDL_FC_pct	C	T	0.0744	0.0023	0.0058	0.0744	-0.0268	0.0037	12.58	-?+	63.7	2.754	1	1.013	Free Cholesterol to Total Lipids in Small LDL percentage	%	Relative lipoprotein lipid concentrations	Small LDL ratios	Percentage	23627	23927	0.15395	0.108979	0.80201				-0.027005	0.00366675	12.7511	rs10031823||rs12510679||rs12511373||rs13101632||rs13105581||rs13105682||rs13107325||rs13109272||rs13109404||rs13114738||rs13115343||rs13118152||rs13119516||rs13126505||rs13127398||rs13131500||rs13135092||rs13135688||rs13140486||rs13143234||rs150228862||rs1506505||rs151401||rs151404||rs151407||rs151410||rs151411||rs151412||rs17199964||rs17249745||rs1813006||rs201081507||rs2033900||rs230489||rs233806||rs233811||rs233821||rs233829||rs238449||rs34166099||rs34316881||rs34333163||rs34592089||rs35225200||rs35518360||rs4371620||rs577329140||rs68103113||rs6846971||rs6855246||rs71621626||rs7667281||rs978998	TRUE	missense_variant	MODERATE	SLC39A8	ENSG00000138821	23.0	0.893159	103198082	rs13135092	intron_variant	MODIFIER	ENSG00000138821	SLC39A8	10.54	SLC39A8 (16511) - ENSG00000138821	SLC39A8 (36936) - ENSG00000138821
4_24	102086634	104136260	FALSE	4	103188709	102267552	rs13107325	chr4:103188709_C_T	S_LDL_TG_pct	C	T	0.0744	0.0023	0.0058	0.0744	0.0288	0.0037	14.46	+?-	61.9	2.622	1	0.9772	Triglycerides to Total Lipids in Small LDL percentage	%	Relative lipoprotein lipid concentrations	Small LDL ratios	Percentage	23628	23928	-0.146823	0.108541	0.754106				0.0290376	0.00366525	14.6327	rs10031823||rs12510679||rs12511373||rs13101632||rs13105581||rs13105682||rs13107325||rs13109272||rs13109404||rs13114738||rs13115343||rs13118152||rs13119516||rs13126505||rs13127398||rs13131500||rs13135092||rs13135688||rs13140486||rs13143234||rs150228862||rs1506505||rs151401||rs151404||rs151407||rs151410||rs151411||rs151412||rs17199964||rs17249745||rs1813006||rs201081507||rs2033900||rs230489||rs233806||rs233811||rs233821||rs233829||rs238449||rs34166099||rs34316881||rs34333163||rs34592089||rs35225200||rs35518360||rs4371620||rs577329140||rs68103113||rs6846971||rs6855246||rs71621626||rs7667281||rs978998	TRUE	missense_variant	MODERATE	SLC39A8	ENSG00000138821	23.0	0.893159	103198082	rs13135092	intron_variant	MODIFIER	ENSG00000138821	SLC39A8	10.54	SLC39A8 (16511) - ENSG00000138821	SLC39A8 (36936) - ENSG00000138821
4_24	102086634	104136260	FALSE	4	103188709	102267552	rs13107325	chr4:103188709_C_T	S_VLDL_FC_pct	C	T	0.0744	0.0023	0.0058	0.0744	-0.0285	0.0037	14.11	-?+	14.5	1.17	1	0.5536	Free Cholesterol to Total Lipids in Small VLDL percentage	%	Relative lipoprotein lipid concentrations	Small VLDL ratios	Percentage	23602	23902	0.0895084	0.109182	0.384758				-0.0286349	0.0036701	14.2159	rs10031823||rs12510679||rs12511373||rs13101632||rs13105581||rs13105682||rs13107325||rs13109272||rs13109404||rs13114738||rs13115343||rs13118152||rs13119516||rs13126505||rs13127398||rs13131500||rs13135092||rs13135688||rs13140486||rs13143234||rs150228862||rs1506505||rs151401||rs151404||rs151407||rs151410||rs151411||rs151412||rs17199964||rs17249745||rs1813006||rs201081507||rs2033900||rs230489||rs233806||rs233811||rs233821||rs233829||rs238449||rs34166099||rs34316881||rs34333163||rs34592089||rs35225200||rs35518360||rs4371620||rs577329140||rs68103113||rs6846971||rs6855246||rs71621626||rs7667281||rs978998	TRUE	missense_variant	MODERATE	SLC39A8	ENSG00000138821	23.0	0.893159	103198082	rs13135092	intron_variant	MODIFIER	ENSG00000138821	SLC39A8	10.54	SLC39A8 (16511) - ENSG00000138821	SLC39A8 (36936) - ENSG00000138821
4_24	102086634	104136260	FALSE	4	103188709	102267552	rs13107325	chr4:103188709_C_T	S_VLDL_PL_pct	C	T	0.0744	0.0023	0.0058	0.0744	-0.026	0.0037	11.88	-?+	29.1	1.41	1	0.6287	Phospholipids to Total Lipids in Small VLDL percentage	%	Relative lipoprotein lipid concentrations	Small VLDL ratios	Percentage	23599	23899	0.103672	0.109318	0.464772				-0.02619	0.00367458	11.99	rs10031823||rs12510679||rs12511373||rs13101632||rs13105581||rs13105682||rs13107325||rs13109272||rs13109404||rs13114738||rs13115343||rs13118152||rs13119516||rs13126505||rs13127398||rs13131500||rs13135092||rs13135688||rs13140486||rs13143234||rs150228862||rs1506505||rs151401||rs151404||rs151407||rs151410||rs151411||rs151412||rs17199964||rs17249745||rs1813006||rs201081507||rs2033900||rs230489||rs233806||rs233811||rs233821||rs233829||rs238449||rs34166099||rs34316881||rs34333163||rs34592089||rs35225200||rs35518360||rs4371620||rs577329140||rs68103113||rs6846971||rs6855246||rs71621626||rs7667281||rs978998	TRUE	missense_variant	MODERATE	SLC39A8	ENSG00000138821	23.0	0.893159	103198082	rs13135092	intron_variant	MODIFIER	ENSG00000138821	SLC39A8	10.54	SLC39A8 (16511) - ENSG00000138821	SLC39A8 (36936) - ENSG00000138821
4_24	102086634	104136260	FALSE	4	103188709	102267552	rs13107325	chr4:103188709_C_T	Sphingomyelins	C	T	0.0744	0.0023	0.0058	0.0744	-0.0497	0.0037	40.33	-?-	0	0.212	1	0.1905	Sphingomyelins	mmol/L	Other lipids		Non-derived	23438	23738	-0.100557	0.110439	0.440638				-0.0496417	0.00370573	40.1947	rs10031823||rs12510679||rs12511373||rs13101632||rs13105581||rs13105682||rs13107325||rs13109272||rs13109404||rs13114738||rs13115343||rs13118152||rs13119516||rs13126505||rs13127398||rs13131500||rs13135092||rs13135688||rs13140486||rs13143234||rs150228862||rs1506505||rs151401||rs151404||rs151407||rs151410||rs151411||rs151412||rs17199964||rs17249745||rs1813006||rs201081507||rs2033900||rs230489||rs233806||rs233811||rs233821||rs233829||rs238449||rs34166099||rs34316881||rs34333163||rs34592089||rs35225200||rs35518360||rs4371620||rs577329140||rs68103113||rs6846971||rs6855246||rs71621626||rs7667281||rs978998	TRUE	missense_variant	MODERATE	SLC39A8	ENSG00000138821	23.0	0.893159	103198082	rs13135092	intron_variant	MODIFIER	ENSG00000138821	SLC39A8	10.54	SLC39A8 (16511) - ENSG00000138821	SLC39A8 (36936) - ENSG00000138821
4_24	102086634	104136260	FALSE	4	103188709	102267552	rs13107325	chr4:103188709_C_T	TG_by_PG	C	T	0.0744	0.0023	0.0058	0.0744	0.0425	0.0036	31.94	+?-	71.9	3.559	1	1.227	Triglycerides to Phosphoglycerides ratio	ratio	Other lipids		Ratio	23435	23735	-0.159221	0.107013	0.863955				0.0427735	0.00357671	32.2341	rs10031823||rs12510679||rs12511373||rs13101632||rs13105581||rs13105682||rs13107325||rs13109272||rs13109404||rs13114738||rs13115343||rs13118152||rs13119516||rs13126505||rs13127398||rs13131500||rs13135092||rs13135688||rs13140486||rs13143234||rs150228862||rs1506505||rs151401||rs151404||rs151407||rs151410||rs151411||rs151412||rs17199964||rs17249745||rs1813006||rs201081507||rs2033900||rs230489||rs233806||rs233811||rs233821||rs233829||rs238449||rs34166099||rs34316881||rs34333163||rs34592089||rs35225200||rs35518360||rs4371620||rs577329140||rs68103113||rs6846971||rs6855246||rs71621626||rs7667281||rs978998	TRUE	missense_variant	MODERATE	SLC39A8	ENSG00000138821	23.0	0.893159	103198082	rs13135092	intron_variant	MODIFIER	ENSG00000138821	SLC39A8	10.54	SLC39A8 (16511) - ENSG00000138821	SLC39A8 (36936) - ENSG00000138821
4_24	102086634	104136260	FALSE	4	103188709	102267552	rs13107325	chr4:103188709_C_T	Total_C	C	T	0.0744	0.0024	0.0058	0.0744	-0.0316	0.0039	15.53	-?-	0	0.817	1	0.4366	Total Cholesterol	mmol/L	Cholesterol		Composite	23400	23700	-0.133399	0.112658	0.626403				-0.0314884	0.0038682	15.4043	rs10031823||rs12510679||rs12511373||rs13101632||rs13105581||rs13105682||rs13107325||rs13109272||rs13109404||rs13114738||rs13115343||rs13118152||rs13119516||rs13126505||rs13127398||rs13131500||rs13135092||rs13135688||rs13140486||rs13143234||rs150228862||rs1506505||rs151401||rs151404||rs151407||rs151410||rs151411||rs151412||rs17199964||rs17249745||rs1813006||rs201081507||rs2033900||rs230489||rs233806||rs233811||rs233821||rs233829||rs238449||rs34166099||rs34316881||rs34333163||rs34592089||rs35225200||rs35518360||rs4371620||rs577329140||rs68103113||rs6846971||rs6855246||rs71621626||rs7667281||rs978998	TRUE	missense_variant	MODERATE	SLC39A8	ENSG00000138821	23.0	0.893159	103198082	rs13135092	intron_variant	MODIFIER	ENSG00000138821	SLC39A8	10.54	SLC39A8 (16511) - ENSG00000138821	SLC39A8 (36936) - ENSG00000138821
4_24	102086634	104136260	FALSE	4	103188709	102267552	rs13107325	chr4:103188709_C_T	Total_CE	C	T	0.0744	0.0023	0.0058	0.0744	-0.0343	0.0038	18.37	-?-	0	0.922	1	0.4724	Total Esterified Cholesterol	mmol/L	Cholesteryl esters		Composite	23415	23715	-0.142217	0.112434	0.686322				-0.0342075	0.00384699	18.2217	rs10031823||rs12510679||rs12511373||rs13101632||rs13105581||rs13105682||rs13107325||rs13109272||rs13109404||rs13114738||rs13115343||rs13118152||rs13119516||rs13126505||rs13127398||rs13131500||rs13135092||rs13135688||rs13140486||rs13143234||rs150228862||rs1506505||rs151401||rs151404||rs151407||rs151410||rs151411||rs151412||rs17199964||rs17249745||rs1813006||rs201081507||rs2033900||rs230489||rs233806||rs233811||rs233821||rs233829||rs238449||rs34166099||rs34316881||rs34333163||rs34592089||rs35225200||rs35518360||rs4371620||rs577329140||rs68103113||rs6846971||rs6855246||rs71621626||rs7667281||rs978998	TRUE	missense_variant	MODERATE	SLC39A8	ENSG00000138821	23.0	0.893159	103198082	rs13135092	intron_variant	MODIFIER	ENSG00000138821	SLC39A8	10.54	SLC39A8 (16511) - ENSG00000138821	SLC39A8 (36936) - ENSG00000138821
4_24	102086634	104136260	FALSE	4	103188709	102267552	rs13107325	chr4:103188709_C_T	Total_FC	C	T	0.0744	0.0024	0.0058	0.0744	-0.0249	0.0039	9.71	-?-	0	0.62	1	0.3656	Total Free Cholesterol	mmol/L	Free cholesterol		Composite	23419	23719	-0.113903	0.113054	0.503498				-0.0248053	0.00391594	9.62302	rs10031823||rs12510679||rs12511373||rs13101632||rs13105581||rs13105682||rs13107325||rs13109272||rs13109404||rs13114738||rs13115343||rs13118152||rs13119516||rs13126505||rs13127398||rs13131500||rs13135092||rs13135688||rs13140486||rs13143234||rs150228862||rs1506505||rs151401||rs151404||rs151407||rs151410||rs151411||rs151412||rs17199964||rs17249745||rs1813006||rs201081507||rs2033900||rs230489||rs233806||rs233811||rs233821||rs233829||rs238449||rs34166099||rs34316881||rs34333163||rs34592089||rs35225200||rs35518360||rs4371620||rs577329140||rs68103113||rs6846971||rs6855246||rs71621626||rs7667281||rs978998	TRUE	missense_variant	MODERATE	SLC39A8	ENSG00000138821	23.0	0.893159	103198082	rs13135092	intron_variant	MODIFIER	ENSG00000138821	SLC39A8	10.54	SLC39A8 (16511) - ENSG00000138821	SLC39A8 (36936) - ENSG00000138821
4_24	102086634	104136260	FALSE	4	103188709	102267552	rs13107325	chr4:103188709_C_T	Total_P	C	T	0.0744	0.0023	0.0058	0.0744	-0.058	0.0036	56.55	-?-	58	2.383	1	0.9113	Total Concentration of Lipoprotein Particles	mmol/L	Lipoprotein particle concentrations		Composite	23427	23727	-0.226773	0.109395	1.41822				-0.057812	0.003638	56.1367	rs10031823||rs12510679||rs12511373||rs13101632||rs13105581||rs13105682||rs13107325||rs13109272||rs13109404||rs13114738||rs13115343||rs13118152||rs13119516||rs13126505||rs13127398||rs13131500||rs13135092||rs13135688||rs13140486||rs13143234||rs150228862||rs1506505||rs151401||rs151404||rs151407||rs151410||rs151411||rs151412||rs17199964||rs17249745||rs1813006||rs201081507||rs2033900||rs230489||rs233806||rs233811||rs233821||rs233829||rs238449||rs34166099||rs34316881||rs34333163||rs34592089||rs35225200||rs35518360||rs4371620||rs577329140||rs68103113||rs6846971||rs6855246||rs71621626||rs7667281||rs978998	TRUE	missense_variant	MODERATE	SLC39A8	ENSG00000138821	23.0	0.893159	103198082	rs13135092	intron_variant	MODIFIER	ENSG00000138821	SLC39A8	10.54	SLC39A8 (16511) - ENSG00000138821	SLC39A8 (36936) - ENSG00000138821
4_24	102086634	104136260	FALSE	4	103188709	102267552	rs13107325	chr4:103188709_C_T	Total_PL	C	T	0.0744	0.0023	0.0058	0.0744	-0.0389	0.0038	24.07	-?-	32.9	1.49	1	0.6532	Total Phospholipids in Lipoprotein Particles	mmol/L	Phospholipids		Composite	23411	23711	-0.174883	0.111499	0.932663				-0.038713	0.00378298	23.8526	rs10031823||rs12510679||rs12511373||rs13101632||rs13105581||rs13105682||rs13107325||rs13109272||rs13109404||rs13114738||rs13115343||rs13118152||rs13119516||rs13126505||rs13127398||rs13131500||rs13135092||rs13135688||rs13140486||rs13143234||rs150228862||rs1506505||rs151401||rs151404||rs151407||rs151410||rs151411||rs151412||rs17199964||rs17249745||rs1813006||rs201081507||rs2033900||rs230489||rs233806||rs233811||rs233821||rs233829||rs238449||rs34166099||rs34316881||rs34333163||rs34592089||rs35225200||rs35518360||rs4371620||rs577329140||rs68103113||rs6846971||rs6855246||rs71621626||rs7667281||rs978998	TRUE	missense_variant	MODERATE	SLC39A8	ENSG00000138821	23.0	0.893159	103198082	rs13135092	intron_variant	MODIFIER	ENSG00000138821	SLC39A8	10.54	SLC39A8 (16511) - ENSG00000138821	SLC39A8 (36936) - ENSG00000138821
4_24	102086634	104136260	FALSE	4	103188709	102267552	rs13107325	chr4:103188709_C_T	Tyr	C	T	0.0744	0.0024	0.0058	0.0744	-0.0373	0.0039	20.82	-?-	0	0	1	0.007741	Tyrosine	mmol/L	Amino acids	Aromatic amino acids	Non-derived	23469	23769	-0.0398473	0.113456	0.139406				-0.0373336	0.00391842	20.7938	rs10031823||rs12510679||rs12511373||rs13101632||rs13105581||rs13105682||rs13107325||rs13109272||rs13109404||rs13114738||rs13115343||rs13118152||rs13119516||rs13126505||rs13127398||rs13131500||rs13135092||rs13135688||rs13140486||rs13143234||rs150228862||rs1506505||rs151401||rs151404||rs151407||rs151410||rs151411||rs151412||rs17199964||rs17249745||rs1813006||rs201081507||rs2033900||rs230489||rs233806||rs233811||rs233821||rs233829||rs238449||rs34166099||rs34316881||rs34333163||rs34592089||rs35225200||rs35518360||rs4371620||rs577329140||rs68103113||rs6846971||rs6855246||rs71621626||rs7667281||rs978998	TRUE	missense_variant	MODERATE	SLC39A8	ENSG00000138821	23.0	0.893159	103198082	rs13135092	intron_variant	MODIFIER	ENSG00000138821	SLC39A8	10.54	SLC39A8 (16511) - ENSG00000138821	SLC39A8 (36936) - ENSG00000138821
4_24	102086634	104136260	FALSE	4	103188709	102267552	rs13107325	chr4:103188709_C_T	VLDL_size	C	T	0.0744	0.0023	0.0058	0.0744	0.0265	0.0036	12.91	+?-	66.7	2.999	1	1.079	Average Diameter for VLDL Particles	nm	Lipoprotein particle sizes		Non-derived	23431	23731	-0.16022	0.107863	0.861895				0.0266843	0.00357422	13.0819	rs10031823||rs12510679||rs12511373||rs13101632||rs13105581||rs13105682||rs13107325||rs13109272||rs13109404||rs13114738||rs13115343||rs13118152||rs13119516||rs13126505||rs13127398||rs13131500||rs13135092||rs13135688||rs13140486||rs13143234||rs150228862||rs1506505||rs151401||rs151404||rs151407||rs151410||rs151411||rs151412||rs17199964||rs17249745||rs1813006||rs201081507||rs2033900||rs230489||rs233806||rs233811||rs233821||rs233829||rs238449||rs34166099||rs34316881||rs34333163||rs34592089||rs35225200||rs35518360||rs4371620||rs577329140||rs68103113||rs6846971||rs6855246||rs71621626||rs7667281||rs978998	TRUE	missense_variant	MODERATE	SLC39A8	ENSG00000138821	23.0	0.893159	103198082	rs13135092	intron_variant	MODIFIER	ENSG00000138821	SLC39A8	10.54	SLC39A8 (16511) - ENSG00000138821	SLC39A8 (36936) - ENSG00000138821
4_24	102086634	104136260	FALSE	4	103188709	102267552	rs13107325	chr4:103188709_C_T	XL_HDL_C	C	T	0.0744	0.0022	0.0058	0.0744	-0.0429	0.0034	35.07	-?+	62.9	2.694	1	0.997	Cholesterol in Very Large HDL	mmol/L	Lipoprotein subclasses	Very large HDL (average diameter 14.3 nm)	Composite	23554	23854	0.134954	0.108377	0.671523				-0.0430344	0.00343318	35.3177	rs10031823||rs12510679||rs12511373||rs13101632||rs13105581||rs13105682||rs13107325||rs13109272||rs13109404||rs13114738||rs13115343||rs13118152||rs13119516||rs13126505||rs13127398||rs13131500||rs13135092||rs13135688||rs13140486||rs13143234||rs150228862||rs1506505||rs151401||rs151404||rs151407||rs151410||rs151411||rs151412||rs17199964||rs17249745||rs1813006||rs201081507||rs2033900||rs230489||rs233806||rs233811||rs233821||rs233829||rs238449||rs34166099||rs34316881||rs34333163||rs34592089||rs35225200||rs35518360||rs4371620||rs577329140||rs68103113||rs6846971||rs6855246||rs71621626||rs7667281||rs978998	TRUE	missense_variant	MODERATE	SLC39A8	ENSG00000138821	23.0	0.893159	103198082	rs13135092	intron_variant	MODIFIER	ENSG00000138821	SLC39A8	10.54	SLC39A8 (16511) - ENSG00000138821	SLC39A8 (36936) - ENSG00000138821
4_24	102086634	104136260	FALSE	4	103188709	102267552	rs13107325	chr4:103188709_C_T	XL_HDL_CE	C	T	0.0744	0.0022	0.0058	0.0744	-0.0455	0.0034	40.23	-?+	58.6	2.418	1	0.921	Cholesteryl Esters in Very Large HDL	mmol/L	Lipoprotein subclasses	Very large HDL (average diameter 14.3 nm)	Non-derived	23555	23855	0.122403	0.108027	0.589758				-0.0456659	0.00339671	40.4774	rs10031823||rs12510679||rs12511373||rs13101632||rs13105581||rs13105682||rs13107325||rs13109272||rs13109404||rs13114738||rs13115343||rs13118152||rs13119516||rs13126505||rs13127398||rs13131500||rs13135092||rs13135688||rs13140486||rs13143234||rs150228862||rs1506505||rs151401||rs151404||rs151407||rs151410||rs151411||rs151412||rs17199964||rs17249745||rs1813006||rs201081507||rs2033900||rs230489||rs233806||rs233811||rs233821||rs233829||rs238449||rs34166099||rs34316881||rs34333163||rs34592089||rs35225200||rs35518360||rs4371620||rs577329140||rs68103113||rs6846971||rs6855246||rs71621626||rs7667281||rs978998	TRUE	missense_variant	MODERATE	SLC39A8	ENSG00000138821	23.0	0.893159	103198082	rs13135092	intron_variant	MODIFIER	ENSG00000138821	SLC39A8	10.54	SLC39A8 (16511) - ENSG00000138821	SLC39A8 (36936) - ENSG00000138821
4_24	102086634	104136260	FALSE	4	103188709	102267552	rs13107325	chr4:103188709_C_T	XL_HDL_FC	C	T	0.0744	0.0022	0.0058	0.0744	-0.0322	0.0036	18.6	-?+	71.4	3.499	1	1.212	Free Cholesterol in Very Large HDL	mmol/L	Lipoprotein subclasses	Very large HDL (average diameter 14.3 nm)	Non-derived	23556	23856	0.172868	0.109684	0.93925				-0.0324157	0.00358438	18.8193	rs10031823||rs12510679||rs12511373||rs13101632||rs13105581||rs13105682||rs13107325||rs13109272||rs13109404||rs13114738||rs13115343||rs13118152||rs13119516||rs13126505||rs13127398||rs13131500||rs13135092||rs13135688||rs13140486||rs13143234||rs150228862||rs1506505||rs151401||rs151404||rs151407||rs151410||rs151411||rs151412||rs17199964||rs17249745||rs1813006||rs201081507||rs2033900||rs230489||rs233806||rs233811||rs233821||rs233829||rs238449||rs34166099||rs34316881||rs34333163||rs34592089||rs35225200||rs35518360||rs4371620||rs577329140||rs68103113||rs6846971||rs6855246||rs71621626||rs7667281||rs978998	TRUE	missense_variant	MODERATE	SLC39A8	ENSG00000138821	23.0	0.893159	103198082	rs13135092	intron_variant	MODIFIER	ENSG00000138821	SLC39A8	10.54	SLC39A8 (16511) - ENSG00000138821	SLC39A8 (36936) - ENSG00000138821
4_24	102086634	104136260	FALSE	4	103188709	102267552	rs13107325	chr4:103188709_C_T	XL_HDL_FC_pct	C	T	0.0744	0.0021	0.0058	0.0744	0.0489	0.0033	48.62	+?-	0	0.495	1	0.3174	Free Cholesterol to Total Lipids in Very Large HDL percentage	%	Relative lipoprotein lipid concentrations	Very large HDL ratios	Percentage	23632	23932	-0.0267251	0.107432	0.0949898				0.0489231	0.00330982	48.713	rs10031823||rs12510679||rs12511373||rs13101632||rs13105581||rs13105682||rs13107325||rs13109272||rs13109404||rs13114738||rs13115343||rs13118152||rs13119516||rs13126505||rs13127398||rs13131500||rs13135092||rs13135688||rs13140486||rs13143234||rs150228862||rs1506505||rs151401||rs151404||rs151407||rs151410||rs151411||rs151412||rs17199964||rs17249745||rs1813006||rs201081507||rs2033900||rs230489||rs233806||rs233811||rs233821||rs233829||rs238449||rs34166099||rs34316881||rs34333163||rs34592089||rs35225200||rs35518360||rs4371620||rs577329140||rs68103113||rs6846971||rs6855246||rs71621626||rs7667281||rs978998	TRUE	missense_variant	MODERATE	SLC39A8	ENSG00000138821	23.0	0.893159	103198082	rs13135092	intron_variant	MODIFIER	ENSG00000138821	SLC39A8	10.54	SLC39A8 (16511) - ENSG00000138821	SLC39A8 (36936) - ENSG00000138821
4_24	102086634	104136260	FALSE	4	103188709	102267552	rs13107325	chr4:103188709_C_T	XL_HDL_L	C	T	0.0744	0.0022	0.0058	0.0744	-0.0424	0.0034	34.73	-?+	62.7	2.681	1	0.9932	Total Lipids in Very Large HDL	mmol/L	Lipoprotein subclasses	Very large HDL (average diameter 14.3 nm)	Composite	23552	23852	0.134591	0.108157	0.670905				-0.0425775	0.00341362	34.9787	rs10031823||rs12510679||rs12511373||rs13101632||rs13105581||rs13105682||rs13107325||rs13109272||rs13109404||rs13114738||rs13115343||rs13118152||rs13119516||rs13126505||rs13127398||rs13131500||rs13135092||rs13135688||rs13140486||rs13143234||rs150228862||rs1506505||rs151401||rs151404||rs151407||rs151410||rs151411||rs151412||rs17199964||rs17249745||rs1813006||rs201081507||rs2033900||rs230489||rs233806||rs233811||rs233821||rs233829||rs238449||rs34166099||rs34316881||rs34333163||rs34592089||rs35225200||rs35518360||rs4371620||rs577329140||rs68103113||rs6846971||rs6855246||rs71621626||rs7667281||rs978998	TRUE	missense_variant	MODERATE	SLC39A8	ENSG00000138821	23.0	0.893159	103198082	rs13135092	intron_variant	MODIFIER	ENSG00000138821	SLC39A8	10.54	SLC39A8 (16511) - ENSG00000138821	SLC39A8 (36936) - ENSG00000138821
4_24	102086634	104136260	FALSE	4	103188709	102267552	rs13107325	chr4:103188709_C_T	XL_HDL_P	C	T	0.0744	0.0022	0.0058	0.0744	-0.0421	0.0034	33.6	-?+	49.5	1.982	1	0.7981	Concentration of Very Large HDL Particles	mmol/L	Lipoprotein subclasses	Very large HDL (average diameter 14.3 nm)	Non-derived	23551	23851	0.110822	0.108672	0.511691				-0.0422419	0.00344664	33.8066	rs10031823||rs12510679||rs12511373||rs13101632||rs13105581||rs13105682||rs13107325||rs13109272||rs13109404||rs13114738||rs13115343||rs13118152||rs13119516||rs13126505||rs13127398||rs13131500||rs13135092||rs13135688||rs13140486||rs13143234||rs150228862||rs1506505||rs151401||rs151404||rs151407||rs151410||rs151411||rs151412||rs17199964||rs17249745||rs1813006||rs201081507||rs2033900||rs230489||rs233806||rs233811||rs233821||rs233829||rs238449||rs34166099||rs34316881||rs34333163||rs34592089||rs35225200||rs35518360||rs4371620||rs577329140||rs68103113||rs6846971||rs6855246||rs71621626||rs7667281||rs978998	TRUE	missense_variant	MODERATE	SLC39A8	ENSG00000138821	23.0	0.893159	103198082	rs13135092	intron_variant	MODIFIER	ENSG00000138821	SLC39A8	10.54	SLC39A8 (16511) - ENSG00000138821	SLC39A8 (36936) - ENSG00000138821
4_24	102086634	104136260	FALSE	4	103188709	102267552	rs13107325	chr4:103188709_C_T	XL_HDL_PL	C	T	0.0744	0.0022	0.0058	0.0744	-0.0422	0.0034	34.65	-?+	61.6	2.605	1	0.9725	Phospholipids in Very Large HDL	mmol/L	Lipoprotein subclasses	Very large HDL (average diameter 14.3 nm)	Non-derived	23553	23853	0.131763	0.107826	0.654215				-0.0423452	0.00339952	34.8883	rs10031823||rs12510679||rs12511373||rs13101632||rs13105581||rs13105682||rs13107325||rs13109272||rs13109404||rs13114738||rs13115343||rs13118152||rs13119516||rs13126505||rs13127398||rs13131500||rs13135092||rs13135688||rs13140486||rs13143234||rs150228862||rs1506505||rs151401||rs151404||rs151407||rs151410||rs151411||rs151412||rs17199964||rs17249745||rs1813006||rs201081507||rs2033900||rs230489||rs233806||rs233811||rs233821||rs233829||rs238449||rs34166099||rs34316881||rs34333163||rs34592089||rs35225200||rs35518360||rs4371620||rs577329140||rs68103113||rs6846971||rs6855246||rs71621626||rs7667281||rs978998	TRUE	missense_variant	MODERATE	SLC39A8	ENSG00000138821	23.0	0.893159	103198082	rs13135092	intron_variant	MODIFIER	ENSG00000138821	SLC39A8	10.54	SLC39A8 (16511) - ENSG00000138821	SLC39A8 (36936) - ENSG00000138821
4_24	102086634	104136260	FALSE	4	103188709	102267552	rs13107325	chr4:103188709_C_T	XL_HDL_PL_pct	C	T	0.0744	0.0022	0.0058	0.0744	-0.0352	0.0035	23.59	-?+	64.4	2.812	1	1.029	Phospholipids to Total Lipids in Very Large HDL percentage	%	Relative lipoprotein lipid concentrations	Very large HDL ratios	Percentage	23629	23929	0.144759	0.107409	0.750206				-0.0354357	0.00346605	23.8086	rs10031823||rs12510679||rs12511373||rs13101632||rs13105581||rs13105682||rs13107325||rs13109272||rs13109404||rs13114738||rs13115343||rs13118152||rs13119516||rs13126505||rs13127398||rs13131500||rs13135092||rs13135688||rs13140486||rs13143234||rs150228862||rs1506505||rs151401||rs151404||rs151407||rs151410||rs151411||rs151412||rs17199964||rs17249745||rs1813006||rs201081507||rs2033900||rs230489||rs233806||rs233811||rs233821||rs233829||rs238449||rs34166099||rs34316881||rs34333163||rs34592089||rs35225200||rs35518360||rs4371620||rs577329140||rs68103113||rs6846971||rs6855246||rs71621626||rs7667281||rs978998	TRUE	missense_variant	MODERATE	SLC39A8	ENSG00000138821	23.0	0.893159	103198082	rs13135092	intron_variant	MODIFIER	ENSG00000138821	SLC39A8	10.54	SLC39A8 (16511) - ENSG00000138821	SLC39A8 (36936) - ENSG00000138821
4_24	102086634	104136260	FALSE	4	103188709	102267552	rs13107325	chr4:103188709_C_T	XL_HDL_TG_pct	C	T	0.0744	0.0023	0.0058	0.0744	0.0333	0.0035	20.33	+?-	76.3	4.228	1	1.401	Triglycerides to Total Lipids in Very Large HDL percentage	%	Relative lipoprotein lipid concentrations	Very large HDL ratios	Percentage	23633	23933	-0.187868	0.107634	1.09201				0.033571	0.00354173	20.5893	rs10031823||rs12510679||rs12511373||rs13101632||rs13105581||rs13105682||rs13107325||rs13109272||rs13109404||rs13114738||rs13115343||rs13118152||rs13119516||rs13126505||rs13127398||rs13131500||rs13135092||rs13135688||rs13140486||rs13143234||rs150228862||rs1506505||rs151401||rs151404||rs151407||rs151410||rs151411||rs151412||rs17199964||rs17249745||rs1813006||rs201081507||rs2033900||rs230489||rs233806||rs233811||rs233821||rs233829||rs238449||rs34166099||rs34316881||rs34333163||rs34592089||rs35225200||rs35518360||rs4371620||rs577329140||rs68103113||rs6846971||rs6855246||rs71621626||rs7667281||rs978998	TRUE	missense_variant	MODERATE	SLC39A8	ENSG00000138821	23.0	0.893159	103198082	rs13135092	intron_variant	MODIFIER	ENSG00000138821	SLC39A8	10.54	SLC39A8 (16511) - ENSG00000138821	SLC39A8 (36936) - ENSG00000138821
4_24	102086634	104136260	FALSE	4	103188709	102267552	rs13107325	chr4:103188709_C_T	XL_VLDL_FC	C	T	0.0743	0.0024	0.0058	0.0744	0.0256	0.0038	10.55	+?-	41.6	1.712	1	0.7197	Free Cholesterol in Very Large VLDL	mmol/L	Lipoprotein subclasses	Very large VLDL (average diameter 64 nm)	Non-derived	23493	23793	-0.118621	0.110252	0.549797				0.0257343	0.00384223	10.6744	rs10031823||rs12510679||rs12511373||rs13101632||rs13105581||rs13105682||rs13107325||rs13109272||rs13109404||rs13114738||rs13115343||rs13118152||rs13119516||rs13126505||rs13127398||rs13131500||rs13135092||rs13135688||rs13140486||rs13143234||rs150228862||rs1506505||rs151401||rs151404||rs151407||rs151410||rs151411||rs151412||rs17199964||rs17249745||rs1813006||rs201081507||rs2033900||rs230489||rs233806||rs233811||rs233821||rs233829||rs238449||rs34166099||rs34316881||rs34333163||rs34592089||rs35225200||rs35518360||rs4371620||rs577329140||rs68103113||rs6846971||rs6855246||rs71621626||rs7667281||rs978998	TRUE	missense_variant	MODERATE	SLC39A8	ENSG00000138821	23.0	0.893159	103198082	rs13135092	intron_variant	MODIFIER	ENSG00000138821	SLC39A8	10.54	SLC39A8 (16511) - ENSG00000138821	SLC39A8 (36936) - ENSG00000138821
4_24	102086634	104136260	FALSE	4	103188709	102267552	rs13107325	chr4:103188709_C_T	XL_VLDL_L	C	T	0.0744	0.0024	0.0058	0.0744	0.027	0.0038	12.01	+?-	59	2.439	1	0.9267	Total Lipids in Very Large VLDL	mmol/L	Lipoprotein subclasses	Very large VLDL (average diameter 64 nm)	Composite	23489	23789	-0.144456	0.109878	0.724432				0.0272303	0.00379017	12.1709	rs10031823||rs12510679||rs12511373||rs13101632||rs13105581||rs13105682||rs13107325||rs13109272||rs13109404||rs13114738||rs13115343||rs13118152||rs13119516||rs13126505||rs13127398||rs13131500||rs13135092||rs13135688||rs13140486||rs13143234||rs150228862||rs1506505||rs151401||rs151404||rs151407||rs151410||rs151411||rs151412||rs17199964||rs17249745||rs1813006||rs201081507||rs2033900||rs230489||rs233806||rs233811||rs233821||rs233829||rs238449||rs34166099||rs34316881||rs34333163||rs34592089||rs35225200||rs35518360||rs4371620||rs577329140||rs68103113||rs6846971||rs6855246||rs71621626||rs7667281||rs978998	TRUE	missense_variant	MODERATE	SLC39A8	ENSG00000138821	23.0	0.893159	103198082	rs13135092	intron_variant	MODIFIER	ENSG00000138821	SLC39A8	10.54	SLC39A8 (16511) - ENSG00000138821	SLC39A8 (36936) - ENSG00000138821
4_24	102086634	104136260	FALSE	4	103188709	102267552	rs13107325	chr4:103188709_C_T	XL_VLDL_P	C	T	0.0744	0.0024	0.0058	0.0744	0.0283	0.0038	13.15	+?-	55.8	2.261	1	0.8772	Concentration of Very Large VLDL Particles	mmol/L	Lipoprotein subclasses	Very large VLDL (average diameter 64 nm)	Non-derived	23488	23788	-0.136486	0.109655	0.671121				0.0284942	0.00378278	13.3033	rs10031823||rs12510679||rs12511373||rs13101632||rs13105581||rs13105682||rs13107325||rs13109272||rs13109404||rs13114738||rs13115343||rs13118152||rs13119516||rs13126505||rs13127398||rs13131500||rs13135092||rs13135688||rs13140486||rs13143234||rs150228862||rs1506505||rs151401||rs151404||rs151407||rs151410||rs151411||rs151412||rs17199964||rs17249745||rs1813006||rs201081507||rs2033900||rs230489||rs233806||rs233811||rs233821||rs233829||rs238449||rs34166099||rs34316881||rs34333163||rs34592089||rs35225200||rs35518360||rs4371620||rs577329140||rs68103113||rs6846971||rs6855246||rs71621626||rs7667281||rs978998	TRUE	missense_variant	MODERATE	SLC39A8	ENSG00000138821	23.0	0.893159	103198082	rs13135092	intron_variant	MODIFIER	ENSG00000138821	SLC39A8	10.54	SLC39A8 (16511) - ENSG00000138821	SLC39A8 (36936) - ENSG00000138821
4_24	102086634	104136260	FALSE	4	103188709	102267552	rs13107325	chr4:103188709_C_T	XL_VLDL_PL	C	T	0.0744	0.0024	0.0058	0.0744	0.0271	0.0038	11.92	+?-	49	1.962	1	0.7924	Phospholipids in Very Large VLDL	mmol/L	Lipoprotein subclasses	Very large VLDL (average diameter 64 nm)	Non-derived	23490	23790	-0.12676	0.109911	0.604171				0.0272943	0.00381805	12.0577	rs10031823||rs12510679||rs12511373||rs13101632||rs13105581||rs13105682||rs13107325||rs13109272||rs13109404||rs13114738||rs13115343||rs13118152||rs13119516||rs13126505||rs13127398||rs13131500||rs13135092||rs13135688||rs13140486||rs13143234||rs150228862||rs1506505||rs151401||rs151404||rs151407||rs151410||rs151411||rs151412||rs17199964||rs17249745||rs1813006||rs201081507||rs2033900||rs230489||rs233806||rs233811||rs233821||rs233829||rs238449||rs34166099||rs34316881||rs34333163||rs34592089||rs35225200||rs35518360||rs4371620||rs577329140||rs68103113||rs6846971||rs6855246||rs71621626||rs7667281||rs978998	TRUE	missense_variant	MODERATE	SLC39A8	ENSG00000138821	23.0	0.893159	103198082	rs13135092	intron_variant	MODIFIER	ENSG00000138821	SLC39A8	10.54	SLC39A8 (16511) - ENSG00000138821	SLC39A8 (36936) - ENSG00000138821
4_24	102086634	104136260	FALSE	4	103188709	102267552	rs13107325	chr4:103188709_C_T	XL_VLDL_TG	C	T	0.0744	0.0023	0.0058	0.0744	0.0274	0.0037	12.65	+?-	72.1	3.585	1	1.234	Triglycerides in Very Large VLDL	mmol/L	Lipoprotein subclasses	Very large VLDL (average diameter 64 nm)	Non-derived	23494	23794	-0.180104	0.109677	0.997559				0.027673	0.00374322	12.8425	rs10031823||rs12510679||rs12511373||rs13101632||rs13105581||rs13105682||rs13107325||rs13109272||rs13109404||rs13114738||rs13115343||rs13118152||rs13119516||rs13126505||rs13127398||rs13131500||rs13135092||rs13135688||rs13140486||rs13143234||rs150228862||rs1506505||rs151401||rs151404||rs151407||rs151410||rs151411||rs151412||rs17199964||rs17249745||rs1813006||rs201081507||rs2033900||rs230489||rs233806||rs233811||rs233821||rs233829||rs238449||rs34166099||rs34316881||rs34333163||rs34592089||rs35225200||rs35518360||rs4371620||rs577329140||rs68103113||rs6846971||rs6855246||rs71621626||rs7667281||rs978998	TRUE	missense_variant	MODERATE	SLC39A8	ENSG00000138821	23.0	0.893159	103198082	rs13135092	intron_variant	MODIFIER	ENSG00000138821	SLC39A8	10.54	SLC39A8 (16511) - ENSG00000138821	SLC39A8 (36936) - ENSG00000138821
4_24	102086634	104136260	FALSE	4	103188709	102267552	rs13107325	chr4:103188709_C_T	XS_VLDL_CE_pct	C	T	0.0744	0.0023	0.0058	0.0744	-0.042	0.0036	30.83	-?+	62.3	2.654	1	0.9859	Cholesteryl Esters to Total Lipids in Very Small VLDL percentage	%	Relative lipoprotein lipid concentrations	Very small VLDL ratios	Percentage	23606	23906	0.133459	0.107776	0.66634				-0.0422137	0.00359707	31.0769	rs10031823||rs12510679||rs12511373||rs13101632||rs13105581||rs13105682||rs13107325||rs13109272||rs13109404||rs13114738||rs13115343||rs13118152||rs13119516||rs13126505||rs13127398||rs13131500||rs13135092||rs13135688||rs13140486||rs13143234||rs150228862||rs1506505||rs151401||rs151404||rs151407||rs151410||rs151411||rs151412||rs17199964||rs17249745||rs1813006||rs201081507||rs2033900||rs230489||rs233806||rs233811||rs233821||rs233829||rs238449||rs34166099||rs34316881||rs34333163||rs34592089||rs35225200||rs35518360||rs4371620||rs577329140||rs68103113||rs6846971||rs6855246||rs71621626||rs7667281||rs978998	TRUE	missense_variant	MODERATE	SLC39A8	ENSG00000138821	23.0	0.893159	103198082	rs13135092	intron_variant	MODIFIER	ENSG00000138821	SLC39A8	10.54	SLC39A8 (16511) - ENSG00000138821	SLC39A8 (36936) - ENSG00000138821
4_24	102086634	104136260	FALSE	4	103188709	102267552	rs13107325	chr4:103188709_C_T	XS_VLDL_C_pct	C	T	0.0744	0.0023	0.0058	0.0744	-0.0405	0.0036	28.28	-?+	58.3	2.398	1	0.9154	Cholesterol to Total Lipids in Very Small VLDL percentage	%	Relative lipoprotein lipid concentrations	Very small VLDL ratios	Percentage	23605	23905	0.126642	0.108005	0.618029				-0.0407014	0.0036268	28.4995	rs10031823||rs12510679||rs12511373||rs13101632||rs13105581||rs13105682||rs13107325||rs13109272||rs13109404||rs13114738||rs13115343||rs13118152||rs13119516||rs13126505||rs13127398||rs13131500||rs13135092||rs13135688||rs13140486||rs13143234||rs150228862||rs1506505||rs151401||rs151404||rs151407||rs151410||rs151411||rs151412||rs17199964||rs17249745||rs1813006||rs201081507||rs2033900||rs230489||rs233806||rs233811||rs233821||rs233829||rs238449||rs34166099||rs34316881||rs34333163||rs34592089||rs35225200||rs35518360||rs4371620||rs577329140||rs68103113||rs6846971||rs6855246||rs71621626||rs7667281||rs978998	TRUE	missense_variant	MODERATE	SLC39A8	ENSG00000138821	23.0	0.893159	103198082	rs13135092	intron_variant	MODIFIER	ENSG00000138821	SLC39A8	10.54	SLC39A8 (16511) - ENSG00000138821	SLC39A8 (36936) - ENSG00000138821
4_24	102086634	104136260	FALSE	4	103188709	102267552	rs13107325	chr4:103188709_C_T	XS_VLDL_PL_pct	C	T	0.0744	0.0023	0.0058	0.0744	0.0528	0.0038	43.61	+?+	0	0.703	1	0.3962	Phospholipids to Total Lipids in Very Small VLDL percentage	%	Relative lipoprotein lipid concentrations	Very small VLDL ratios	Percentage	23604	23904	0.14653	0.111818	0.721134				0.0526919	0.00378246	43.384	rs10031823||rs12510679||rs12511373||rs13101632||rs13105581||rs13105682||rs13107325||rs13109272||rs13109404||rs13114738||rs13115343||rs13118152||rs13119516||rs13126505||rs13127398||rs13131500||rs13135092||rs13135688||rs13140486||rs13143234||rs150228862||rs1506505||rs151401||rs151404||rs151407||rs151410||rs151411||rs151412||rs17199964||rs17249745||rs1813006||rs201081507||rs2033900||rs230489||rs233806||rs233811||rs233821||rs233829||rs238449||rs34166099||rs34316881||rs34333163||rs34592089||rs35225200||rs35518360||rs4371620||rs577329140||rs68103113||rs6846971||rs6855246||rs71621626||rs7667281||rs978998	TRUE	missense_variant	MODERATE	SLC39A8	ENSG00000138821	23.0	0.893159	103198082	rs13135092	intron_variant	MODIFIER	ENSG00000138821	SLC39A8	10.54	SLC39A8 (16511) - ENSG00000138821	SLC39A8 (36936) - ENSG00000138821
4_24	102086634	104136260	FALSE	4	103188709	102267552	rs13107325	chr4:103188709_C_T	XS_VLDL_TG	C	T	0.0744	0.0023	0.0058	0.0744	0.0246	0.0037	10.28	+?-	61.2	2.574	1	0.9641	Triglycerides in Very Small VLDL	mmol/L	Lipoprotein subclasses	Very small VLDL (average diameter 31.3 nm)	Non-derived	23522	23822	-0.153406	0.110999	0.777403				0.0247894	0.00374889	10.4226	rs10031823||rs12510679||rs12511373||rs13101632||rs13105581||rs13105682||rs13107325||rs13109272||rs13109404||rs13114738||rs13115343||rs13118152||rs13119516||rs13126505||rs13127398||rs13131500||rs13135092||rs13135688||rs13140486||rs13143234||rs150228862||rs1506505||rs151401||rs151404||rs151407||rs151410||rs151411||rs151412||rs17199964||rs17249745||rs1813006||rs201081507||rs2033900||rs230489||rs233806||rs233811||rs233821||rs233829||rs238449||rs34166099||rs34316881||rs34333163||rs34592089||rs35225200||rs35518360||rs4371620||rs577329140||rs68103113||rs6846971||rs6855246||rs71621626||rs7667281||rs978998	TRUE	missense_variant	MODERATE	SLC39A8	ENSG00000138821	23.0	0.893159	103198082	rs13135092	intron_variant	MODIFIER	ENSG00000138821	SLC39A8	10.54	SLC39A8 (16511) - ENSG00000138821	SLC39A8 (36936) - ENSG00000138821
4_24	102086634	104136260	FALSE	4	103188709	102267552	rs13107325	chr4:103188709_C_T	XS_VLDL_TG_pct	C	T	0.0744	0.0023	0.0058	0.0744	0.035	0.0036	21.16	+?-	57.7	2.362	1	0.9054	Triglycerides to Total Lipids in Very Small VLDL percentage	%	Relative lipoprotein lipid concentrations	Very small VLDL ratios	Percentage	23608	23908	-0.131213	0.108209	0.647262				0.0351763	0.00364134	21.3519	rs10031823||rs12510679||rs12511373||rs13101632||rs13105581||rs13105682||rs13107325||rs13109272||rs13109404||rs13114738||rs13115343||rs13118152||rs13119516||rs13126505||rs13127398||rs13131500||rs13135092||rs13135688||rs13140486||rs13143234||rs150228862||rs1506505||rs151401||rs151404||rs151407||rs151410||rs151411||rs151412||rs17199964||rs17249745||rs1813006||rs201081507||rs2033900||rs230489||rs233806||rs233811||rs233821||rs233829||rs238449||rs34166099||rs34316881||rs34333163||rs34592089||rs35225200||rs35518360||rs4371620||rs577329140||rs68103113||rs6846971||rs6855246||rs71621626||rs7667281||rs978998	TRUE	missense_variant	MODERATE	SLC39A8	ENSG00000138821	23.0	0.893159	103198082	rs13135092	intron_variant	MODIFIER	ENSG00000138821	SLC39A8	10.54	SLC39A8 (16511) - ENSG00000138821	SLC39A8 (36936) - ENSG00000138821
4_24	102086634	104136260	FALSE	4	103188709	102267552	rs13107325	chr4:103188709_C_T	XXL_VLDL_C	C	T	0.0744	0.0023	0.0058	0.0744	0.0322	0.0038	16.75	+?-	38	1.613	1	0.6903	Cholesterol in Chylomicrons and Extremely Large VLDL	mmol/L	Lipoprotein subclasses	Chylomicrons and extremely large VLDL (particle diameters from 75 nm upwards)	Composite	23484	23784	-0.108563	0.11091	0.484572				0.0323894	0.00378955	16.8986	rs10031823||rs12510679||rs12511373||rs13101632||rs13105581||rs13105682||rs13107325||rs13109272||rs13109404||rs13114738||rs13115343||rs13118152||rs13119516||rs13126505||rs13127398||rs13131500||rs13135092||rs13135688||rs13140486||rs13143234||rs150228862||rs1506505||rs151401||rs151404||rs151407||rs151410||rs151411||rs151412||rs17199964||rs17249745||rs1813006||rs201081507||rs2033900||rs230489||rs233806||rs233811||rs233821||rs233829||rs238449||rs34166099||rs34316881||rs34333163||rs34592089||rs35225200||rs35518360||rs4371620||rs577329140||rs68103113||rs6846971||rs6855246||rs71621626||rs7667281||rs978998	TRUE	missense_variant	MODERATE	SLC39A8	ENSG00000138821	23.0	0.893159	103198082	rs13135092	intron_variant	MODIFIER	ENSG00000138821	SLC39A8	10.54	SLC39A8 (16511) - ENSG00000138821	SLC39A8 (36936) - ENSG00000138821
4_24	102086634	104136260	FALSE	4	103188709	102267552	rs13107325	chr4:103188709_C_T	XXL_VLDL_CE	C	T	0.0744	0.0024	0.0058	0.0744	0.0346	0.0038	19.02	+?-	7.4	1.08	1	0.5248	Cholesteryl Esters in Chylomicrons and Extremely Large VLDL	mmol/L	Lipoprotein subclasses	Chylomicrons and extremely large VLDL (particle diameters from 75 nm upwards)	Non-derived	23485	23785	-0.0804171	0.110721	0.330075				0.0347229	0.00380577	19.1393	rs10031823||rs12510679||rs12511373||rs13101632||rs13105581||rs13105682||rs13107325||rs13109272||rs13109404||rs13114738||rs13115343||rs13118152||rs13119516||rs13126505||rs13127398||rs13131500||rs13135092||rs13135688||rs13140486||rs13143234||rs150228862||rs1506505||rs151401||rs151404||rs151407||rs151410||rs151411||rs151412||rs17199964||rs17249745||rs1813006||rs201081507||rs2033900||rs230489||rs233806||rs233811||rs233821||rs233829||rs238449||rs34166099||rs34316881||rs34333163||rs34592089||rs35225200||rs35518360||rs4371620||rs577329140||rs68103113||rs6846971||rs6855246||rs71621626||rs7667281||rs978998	TRUE	missense_variant	MODERATE	SLC39A8	ENSG00000138821	23.0	0.893159	103198082	rs13135092	intron_variant	MODIFIER	ENSG00000138821	SLC39A8	10.54	SLC39A8 (16511) - ENSG00000138821	SLC39A8 (36936) - ENSG00000138821
4_24	102086634	104136260	FALSE	4	103188709	102267552	rs13107325	chr4:103188709_C_T	XXL_VLDL_FC	C	T	0.0744	0.0023	0.0058	0.0744	0.0281	0.0038	13	+?-	62.1	2.639	1	0.9819	Free Cholesterol in Chylomicrons and Extremely Large VLDL	mmol/L	Lipoprotein subclasses	Chylomicrons and extremely large VLDL (particle diameters from 75 nm upwards)	Non-derived	23486	23786	-0.152292	0.111084	0.768567				0.0282731	0.00377383	13.1682	rs10031823||rs12510679||rs12511373||rs13101632||rs13105581||rs13105682||rs13107325||rs13109272||rs13109404||rs13114738||rs13115343||rs13118152||rs13119516||rs13126505||rs13127398||rs13131500||rs13135092||rs13135688||rs13140486||rs13143234||rs150228862||rs1506505||rs151401||rs151404||rs151407||rs151410||rs151411||rs151412||rs17199964||rs17249745||rs1813006||rs201081507||rs2033900||rs230489||rs233806||rs233811||rs233821||rs233829||rs238449||rs34166099||rs34316881||rs34333163||rs34592089||rs35225200||rs35518360||rs4371620||rs577329140||rs68103113||rs6846971||rs6855246||rs71621626||rs7667281||rs978998	TRUE	missense_variant	MODERATE	SLC39A8	ENSG00000138821	23.0	0.893159	103198082	rs13135092	intron_variant	MODIFIER	ENSG00000138821	SLC39A8	10.54	SLC39A8 (16511) - ENSG00000138821	SLC39A8 (36936) - ENSG00000138821
4_24	102086634	104136260	FALSE	4	103188709	102267552	rs13107325	chr4:103188709_C_T	XXL_VLDL_L	C	T	0.0744	0.0023	0.0058	0.0744	0.0279	0.0038	12.75	+?-	43.1	1.757	1	0.7327	Total Lipids in Chylomicrons and Extremely Large VLDL	mmol/L	Lipoprotein subclasses	Chylomicrons and extremely large VLDL (particle diameters from 75 nm upwards)	Composite	23482	23782	-0.119685	0.111441	0.548472				0.028097	0.00379356	12.8871	rs10031823||rs12510679||rs12511373||rs13101632||rs13105581||rs13105682||rs13107325||rs13109272||rs13109404||rs13114738||rs13115343||rs13118152||rs13119516||rs13126505||rs13127398||rs13131500||rs13135092||rs13135688||rs13140486||rs13143234||rs150228862||rs1506505||rs151401||rs151404||rs151407||rs151410||rs151411||rs151412||rs17199964||rs17249745||rs1813006||rs201081507||rs2033900||rs230489||rs233806||rs233811||rs233821||rs233829||rs238449||rs34166099||rs34316881||rs34333163||rs34592089||rs35225200||rs35518360||rs4371620||rs577329140||rs68103113||rs6846971||rs6855246||rs71621626||rs7667281||rs978998	TRUE	missense_variant	MODERATE	SLC39A8	ENSG00000138821	23.0	0.893159	103198082	rs13135092	intron_variant	MODIFIER	ENSG00000138821	SLC39A8	10.54	SLC39A8 (16511) - ENSG00000138821	SLC39A8 (36936) - ENSG00000138821
4_24	102086634	104136260	FALSE	4	103188709	102267552	rs13107325	chr4:103188709_C_T	XXL_VLDL_P	C	T	0.0744	0.0023	0.0058	0.0744	0.0295	0.0038	14.24	+?-	54.2	2.185	1	0.8558	Concentration of Chylomicrons and Extremely Large VLDL Particles	mmol/L	Lipoprotein subclasses	Chylomicrons and extremely large VLDL (particle diameters from 75 nm upwards)	Non-derived	23481	23781	-0.134398	0.110936	0.646449				0.0296752	0.00377741	14.4016	rs10031823||rs12510679||rs12511373||rs13101632||rs13105581||rs13105682||rs13107325||rs13109272||rs13109404||rs13114738||rs13115343||rs13118152||rs13119516||rs13126505||rs13127398||rs13131500||rs13135092||rs13135688||rs13140486||rs13143234||rs150228862||rs1506505||rs151401||rs151404||rs151407||rs151410||rs151411||rs151412||rs17199964||rs17249745||rs1813006||rs201081507||rs2033900||rs230489||rs233806||rs233811||rs233821||rs233829||rs238449||rs34166099||rs34316881||rs34333163||rs34592089||rs35225200||rs35518360||rs4371620||rs577329140||rs68103113||rs6846971||rs6855246||rs71621626||rs7667281||rs978998	TRUE	missense_variant	MODERATE	SLC39A8	ENSG00000138821	23.0	0.893159	103198082	rs13135092	intron_variant	MODIFIER	ENSG00000138821	SLC39A8	10.54	SLC39A8 (16511) - ENSG00000138821	SLC39A8 (36936) - ENSG00000138821
4_24	102086634	104136260	FALSE	4	103188709	102267552	rs13107325	chr4:103188709_C_T	XXL_VLDL_PL	C	T	0.0744	0.0023	0.0058	0.0744	0.0307	0.0038	15.51	+?-	47.4	1.901	1	0.7747	Phospholipids in Chylomicrons and Extremely Large VLDL	mmol/L	Lipoprotein subclasses	Chylomicrons and extremely large VLDL (particle diameters from 75 nm upwards)	Non-derived	23483	23783	-0.121667	0.110581	0.566674				0.0308749	0.00376028	15.6581	rs10031823||rs12510679||rs12511373||rs13101632||rs13105581||rs13105682||rs13107325||rs13109272||rs13109404||rs13114738||rs13115343||rs13118152||rs13119516||rs13126505||rs13127398||rs13131500||rs13135092||rs13135688||rs13140486||rs13143234||rs150228862||rs1506505||rs151401||rs151404||rs151407||rs151410||rs151411||rs151412||rs17199964||rs17249745||rs1813006||rs201081507||rs2033900||rs230489||rs233806||rs233811||rs233821||rs233829||rs238449||rs34166099||rs34316881||rs34333163||rs34592089||rs35225200||rs35518360||rs4371620||rs577329140||rs68103113||rs6846971||rs6855246||rs71621626||rs7667281||rs978998	TRUE	missense_variant	MODERATE	SLC39A8	ENSG00000138821	23.0	0.893159	103198082	rs13135092	intron_variant	MODIFIER	ENSG00000138821	SLC39A8	10.54	SLC39A8 (16511) - ENSG00000138821	SLC39A8 (36936) - ENSG00000138821
4_24	102086634	104136260	FALSE	4	103188709	102267552	rs13107325	chr4:103188709_C_T	XXL_VLDL_TG	C	T	0.0744	0.0023	0.0058	0.0744	0.0251	0.0038	10.34	+?-	45.1	1.82	1	0.7513	Triglycerides in Chylomicrons and Extremely Large VLDL	mmol/L	Lipoprotein subclasses	Chylomicrons and extremely large VLDL (particle diameters from 75 nm upwards)	Non-derived	23487	23787	-0.125334	0.111555	0.583003				0.0252493	0.0038103	10.4641	rs10031823||rs12510679||rs12511373||rs13101632||rs13105581||rs13105682||rs13107325||rs13109272||rs13109404||rs13114738||rs13115343||rs13118152||rs13119516||rs13126505||rs13127398||rs13131500||rs13135092||rs13135688||rs13140486||rs13143234||rs150228862||rs1506505||rs151401||rs151404||rs151407||rs151410||rs151411||rs151412||rs17199964||rs17249745||rs1813006||rs201081507||rs2033900||rs230489||rs233806||rs233811||rs233821||rs233829||rs238449||rs34166099||rs34316881||rs34333163||rs34592089||rs35225200||rs35518360||rs4371620||rs577329140||rs68103113||rs6846971||rs6855246||rs71621626||rs7667281||rs978998	TRUE	missense_variant	MODERATE	SLC39A8	ENSG00000138821	23.0	0.893159	103198082	rs13135092	intron_variant	MODIFIER	ENSG00000138821	SLC39A8	10.54	SLC39A8 (16511) - ENSG00000138821	SLC39A8 (36936) - ENSG00000138821
4_24	102086634	104136260	FALSE	4	103198082	102276925	rs13135092	chr4:103198082_A_G	S_HDL_L	A	G	0.0826	0.0027	0.9173	0.9916	0.0292	0.0037	14.31	+?+	58	2.384	1	0.9115	Total Lipids in Small HDL	mmol/L	Lipoprotein subclasses	Small HDL (average diameter 8.7 nm)	Composite	23573	23873	-0.187451	0.102588	1.16963				-0.0289623	0.00372858	14.0972	rs10031823||rs12510679||rs12511373||rs13101632||rs13103835||rs13105581||rs13105682||rs13107325||rs13109272||rs13109404||rs13114738||rs13115343||rs13118152||rs13119516||rs13126505||rs13127398||rs13131500||rs13135092||rs13135688||rs13140486||rs13143234||rs150228862||rs1506505||rs151401||rs151404||rs151407||rs151410||rs151411||rs151412||rs17199964||rs17249745||rs1813006||rs201081507||rs2033900||rs230489||rs233806||rs233811||rs233821||rs233829||rs238449||rs34166099||rs34316881||rs34333163||rs34592089||rs35225200||rs35518360||rs4371620||rs577329140||rs57957741||rs68103113||rs6822371||rs6846971||rs6849365||rs6855246||rs71621626||rs7667281||rs978998	TRUE	intron_variant	MODIFIER	SLC39A8	ENSG00000138821	10.54	0.893159	103188709	rs13107325	missense_variant	MODERATE	ENSG00000138821	SLC39A8	23.0	SLC39A8 (25884) - ENSG00000138821	SLC39A8 (27563) - ENSG00000138821
4_24	102086634	104136260	FALSE	4	103198082	102276925	rs13135092	chr4:103198082_A_G	S_HDL_PL	A	G	0.0826	0.0027	0.9173	0.9916	0.0315	0.0037	16.82	+?+	63.6	2.745	1	1.011	Phospholipids in Small HDL	mmol/L	Lipoprotein subclasses	Small HDL (average diameter 8.7 nm)	Non-derived	23574	23874	-0.200483	0.102043	1.30583				-0.0313031	0.00370005	16.5735	rs10031823||rs12510679||rs12511373||rs13101632||rs13103835||rs13105581||rs13105682||rs13107325||rs13109272||rs13109404||rs13114738||rs13115343||rs13118152||rs13119516||rs13126505||rs13127398||rs13131500||rs13135092||rs13135688||rs13140486||rs13143234||rs150228862||rs1506505||rs151401||rs151404||rs151407||rs151410||rs151411||rs151412||rs17199964||rs17249745||rs1813006||rs201081507||rs2033900||rs230489||rs233806||rs233811||rs233821||rs233829||rs238449||rs34166099||rs34316881||rs34333163||rs34592089||rs35225200||rs35518360||rs4371620||rs577329140||rs57957741||rs68103113||rs6822371||rs6846971||rs6849365||rs6855246||rs71621626||rs7667281||rs978998	TRUE	intron_variant	MODIFIER	SLC39A8	ENSG00000138821	10.54	0.893159	103188709	rs13107325	missense_variant	MODERATE	ENSG00000138821	SLC39A8	23.0	SLC39A8 (25884) - ENSG00000138821	SLC39A8 (27563) - ENSG00000138821
4_24	102086634	104136260	FALSE	4	103345983	102424826	rs71621626	chr4:103345983_C_T	XL_HDL_C_pct	C	T	0.0794	0.0046	0.006	0.0797	0.0227	0.0035	9.96	+-+	0	1.052	2	0.2284	Cholesterol to Total Lipids in Very Large HDL percentage	%	Relative lipoprotein lipid concentrations	Very large HDL ratios	Percentage	23630	23930	0.0379409	0.114035	0.131149	-0.0323238	0.0542174	0.25881	0.0229286	0.00352833	10.0906	rs10017306||rs12510679||rs13101632||rs13103835||rs13105581||rs13105682||rs13107325||rs13109272||rs13109404||rs13114738||rs13115343||rs13118152||rs13119516||rs13126505||rs13127398||rs13131500||rs13135092||rs13135688||rs13140486||rs13143234||rs151401||rs151404||rs151407||rs151410||rs151411||rs151412||rs17199964||rs1813006||rs201081507||rs230489||rs233806||rs233811||rs233829||rs34316881||rs34333163||rs34592089||rs35225200||rs35518360||rs577329140||rs68103113||rs6822371||rs6846971||rs6849365||rs6855246||rs71621626	TRUE	intron_variant&non_coding_transcript_variant	MODIFIER	RP11-499E18.1	ENSG00000248161	1.859	0.875748	103228830	rs13105581	intron_variant	MODIFIER	ENSG00000138821	SLC39A8	8.070	SLC39A8 (6432) - ENSG00000138821	SLC39A8 (6432) - ENSG00000138821
4_24	102086634	104136260	FALSE	4	103757323	102836166	rs223376	chr4:103757323_A_T	Creatinine	T	A	0.4871	0.0286	0.4837	0.7735	-0.0212	0.0017	34.33	---	52.3	4.197	2	0.9113	Creatinine	mmol/L	Fluid balance		Non-derived	23478	23778	-0.0468404	0.0173794	2.15271	-0.0376669	0.0119961	2.77213	-0.0205579	0.00173951	31.5027	rs10006327||rs10017313||rs10516497||rs1054037||rs112623404||rs11722779||rs11726195||rs12509403||rs13117052||rs13130741||rs1598856||rs17033015||rs179195||rs200777151||rs223308||rs223317||rs223320||rs223332||rs223337||rs223345||rs223346||rs223351||rs223361||rs223376||rs223391||rs223401||rs223413||rs223423||rs223449||rs223454||rs223471||rs223480||rs223482||rs223489||rs223490||rs223492||rs223497||rs223498||rs223502||rs227275||rs227370||rs227378||rs228611||rs2720460||rs2866414||rs34654981||rs3960788||rs3974479||rs3974481||rs4013||rs4645215||rs4648050||rs4648051||rs4699032||rs5026470||rs5026472||rs58477215||rs5860730||rs62327181||rs6533022||rs6533030||rs6533052||rs6810668||rs7659468||rs7659650||rs7664171||rs7665090||rs7674212||rs7674640||rs7676765||rs7688014||rs7694724||rs7695096||rs78336913||rs93059||rs9884397||rs9994654	TRUE	intron_variant	MODIFIER	UBE2D3	ENSG00000109332	2.833	0.962284	103866480	rs3974494	splice_region_variant&splice_polypyrimidine_tract_variant&intron_variant	LOW	ENSG00000164037	SLC9B1	14.29	UBE2D3 (32730) - ENSG00000109332	UBE2D3 (8007) - ENSG00000109332
4_24	102086634	104136260	FALSE	4	103799569	102878412	rs223323	chr4:103799569_A_G	S_VLDL_CE_pct	G	A	0.4901	0.0305	0.4869	0.8438	0.0134	0.002	10.82	+++	36.3	3.139	2	0.6817	Cholesteryl Esters to Total Lipids in Small VLDL percentage	%	Relative lipoprotein lipid concentrations	Small VLDL ratios	Percentage	23601	23901	0.0218549	0.0234479	0.454317	0.0378189	0.0142342	2.10314	0.0128796	0.00201788	9.75952	rs10006327||rs10017313||rs10516497||rs1054037||rs112623404||rs11722779||rs11726195||rs12509403||rs13117052||rs13130741||rs1598856||rs17033015||rs179195||rs200777151||rs223308||rs223317||rs223320||rs223332||rs223337||rs223345||rs223346||rs223351||rs223361||rs223376||rs223391||rs223401||rs223413||rs223423||rs223449||rs223454||rs223471||rs223480||rs223482||rs223489||rs223490||rs223492||rs223497||rs223498||rs223502||rs227275||rs227370||rs227378||rs228611||rs2720460||rs2866414||rs34654981||rs3960788||rs3974479||rs3974481||rs4013||rs4645215||rs4648050||rs4648051||rs4699032||rs5026470||rs5026472||rs58477215||rs5860730||rs62327181||rs6533022||rs6533030||rs6533052||rs6810668||rs7659468||rs7659650||rs7664171||rs7665090||rs7674212||rs7674640||rs7676765||rs7688014||rs7694724||rs7695096||rs78336913||rs93059||rs9884397||rs9994654	TRUE	intron_variant	MODIFIER	CISD2	ENSG00000145354	4.866	0.967441	103866480	rs3974494	splice_region_variant&splice_polypyrimidine_tract_variant&intron_variant	LOW	ENSG00000164037	SLC9B1	14.29	SLC9B1 (6636) - ENSG00000164037	CISD2 (9076) - ENSG00000145354
4_24	102086634	104136260	FALSE	4	103827869	102906712	4:103827869_TC_T	chr4:103827869_T_TC	S_VLDL_C_pct	TC	T	0.4628	0.0084	0.4007	0.4642	0.013	0.002	10.09	+++	1.6	2.033	2	0.4414	Cholesterol to Total Lipids in Small VLDL percentage	%	Relative lipoprotein lipid concentrations	Small VLDL ratios	Percentage	23600	23900	0.033507	0.0192174	1.09027	0.0268947	0.0152567	1.10828	0.0124849	0.00202255	9.17354	rs10006327||rs10017313||rs10516497||rs1054037||rs112623404||rs11722779||rs11726195||rs12509403||rs13117052||rs13130741||rs1598856||rs17033015||rs179195||rs200777151||rs223308||rs223317||rs223320||rs223332||rs223337||rs223345||rs223346||rs223351||rs223361||rs223376||rs223391||rs223401||rs223413||rs223423||rs223449||rs223454||rs223471||rs223480||rs223482||rs223489||rs223490||rs223492||rs223497||rs223498||rs223502||rs227275||rs227370||rs227378||rs228611||rs2720460||rs2866414||rs34654981||rs3960788||rs3974479||rs3974481||rs4013||rs4645215||rs4648050||rs4648051||rs4699032||rs5026470||rs5026472||rs58477215||rs5860730||rs62327181||rs6533022||rs6533030||rs6533052||rs6810668||rs7659468||rs7659650||rs7664171||rs7665090||rs7674212||rs7674640||rs7676765||rs7688014||rs7694724||rs7695096||rs93059||rs9884397||rs9994654	TRUE	intron_variant	MODIFIER	SLC9B1	ENSG00000164037	0.567	0.94836	103866480	rs3974494	splice_region_variant&splice_polypyrimidine_tract_variant&intron_variant	LOW	ENSG00000164037	SLC9B1	14.29	CISD2 (17470) - ENSG00000145354	SLC9B1 (3772) - ENSG00000164037
4_24	102086634	104136260	FALSE	4	103836260	102915103	4:103836260_GA_G	chr4:103836260_G_GA	L_VLDL_CE_pct	GA	G	0.4417	0.0182	0.4394	0.6087	0.0128	0.002	9.71	+++	0	1.126	2	0.2445	Cholesteryl Esters to Total Lipids in Large VLDL percentage	%	Relative lipoprotein lipid concentrations	Large VLDL ratios	Percentage	23591	23891	0.0119004	0.018884	0.276895	0.0283772	0.0148066	1.25728	0.0125328	0.00204435	9.05729	rs10006327||rs10017313||rs10516497||rs1054037||rs11722779||rs11726195||rs12509403||rs13117052||rs13130741||rs1598856||rs17033015||rs179195||rs200777151||rs223308||rs223317||rs223320||rs223332||rs223337||rs223345||rs223346||rs223351||rs223361||rs223376||rs223391||rs223401||rs223413||rs223423||rs223449||rs223454||rs223471||rs223480||rs223482||rs223489||rs223490||rs223492||rs223497||rs223498||rs223502||rs227275||rs227370||rs227378||rs228611||rs2720460||rs2866414||rs34654981||rs3960788||rs3974479||rs3974481||rs4013||rs4645215||rs4648050||rs4648051||rs4699032||rs5026470||rs5026472||rs58477215||rs5860730||rs62327181||rs6533022||rs6533030||rs6533052||rs6810668||rs7659468||rs7659650||rs7664171||rs7665090||rs7674212||rs7674640||rs7676765||rs7688014||rs7694724||rs7695096||rs93059||rs9884397||rs9994654	TRUE	intron_variant	MODIFIER	SLC9B1	ENSG00000164037	2.788	0.886456	103866480	rs3974494	splice_region_variant&splice_polypyrimidine_tract_variant&intron_variant	LOW	ENSG00000164037	SLC9B1	14.29	CISD2 (25861) - ENSG00000145354	SLC9B1 (3562) - ENSG00000164037
4_24	102086634	104136260	FALSE	4	103836260	102915103	4:103836260_GA_G	chr4:103836260_G_GA	XL_VLDL_FC_pct	GA	G	0.4418	0.0183	0.4394	0.6087	0.013	0.002	9.71	+++	0	0.352	2	0.07635	Free Cholesterol to Total Lipids in Very Large VLDL percentage	%	Relative lipoprotein lipid concentrations	Very large VLDL ratios	Percentage	23587	23887	0.0136912	0.0189599	0.327695	0.0217231	0.014885	0.840266	0.0128285	0.00207505	9.19928	rs10006327||rs10017313||rs10516497||rs1054037||rs11722779||rs11726195||rs12509403||rs13117052||rs13130741||rs1598856||rs17033015||rs179195||rs200777151||rs223308||rs223317||rs223320||rs223332||rs223337||rs223345||rs223346||rs223351||rs223361||rs223376||rs223391||rs223401||rs223413||rs223423||rs223449||rs223454||rs223471||rs223480||rs223482||rs223489||rs223490||rs223492||rs223497||rs223498||rs223502||rs227275||rs227370||rs227378||rs228611||rs2720460||rs2866414||rs34654981||rs3960788||rs3974479||rs3974481||rs4013||rs4645215||rs4648050||rs4648051||rs4699032||rs5026470||rs5026472||rs58477215||rs5860730||rs62327181||rs6533022||rs6533030||rs6533052||rs6810668||rs7659468||rs7659650||rs7664171||rs7665090||rs7674212||rs7674640||rs7676765||rs7688014||rs7694724||rs7695096||rs93059||rs9884397||rs9994654	TRUE	intron_variant	MODIFIER	SLC9B1	ENSG00000164037	2.788	0.886456	103866480	rs3974494	splice_region_variant&splice_polypyrimidine_tract_variant&intron_variant	LOW	ENSG00000164037	SLC9B1	14.29	CISD2 (25861) - ENSG00000145354	SLC9B1 (3562) - ENSG00000164037
4_24	102086634	104136260	FALSE	4	103847267	102926110	rs143148372	chr4:103847267_A_G	M_VLDL_FC_pct	G	A	0.1949	0.0075	0.1351	0.2168	0.0165	0.0024	10.87	+++	0	1.378	2	0.2993	Free Cholesterol to Total Lipids in Medium VLDL percentage	%	Relative lipoprotein lipid concentrations	Medium VLDL ratios	Percentage	23597	23897	0.0401873	0.0208936	1.26419	0.0216508	0.020675	0.530167	0.0160633	0.00246959	10.108	rs10006327||rs10017313||rs10516497||rs1054037||rs11097787||rs11097789||rs11722779||rs12509403||rs13130741||rs141936164||rs1585213||rs179195||rs200777151||rs223308||rs223317||rs223320||rs223332||rs223337||rs223345||rs223346||rs223351||rs223361||rs223376||rs223391||rs223401||rs223413||rs223423||rs223449||rs223454||rs223471||rs223480||rs223482||rs223489||rs223490||rs223492||rs223497||rs223498||rs223502||rs227275||rs227370||rs227378||rs228611||rs230501||rs230503||rs230504||rs230509||rs230511||rs230523||rs230527||rs230534||rs230539||rs230540||rs230542||rs2720460||rs2866414||rs34654981||rs3774937||rs3774959||rs3774964||rs3836561||rs3960788||rs3974479||rs3974481||rs4013||rs4624655||rs4645215||rs4648045||rs4648050||rs4648051||rs4648052||rs4699032||rs5026470||rs5026472||rs58477215||rs5860730||rs62327181||rs62328536||rs6533022||rs6533030||rs6533052||rs6810668||rs6833745||rs7659468||rs7659650||rs7664171||rs7665090||rs7674212||rs7676765||rs7688014||rs7694724||rs7695096||rs980455||rs9884397||rs9994654	TRUE	intron_variant	MODIFIER	SLC9B1	ENSG00000164037	1.461	0.860776	103736345	rs223408	intron_variant	MODIFIER	ENSG00000109332	UBE2D3	4.398	CISD2 (36868) - ENSG00000145354	SLC9B1 (6189) - ENSG00000164037
4_24	102086634	104136260	FALSE	4	103847267	102926110	rs143148372	chr4:103847267_A_G	M_VLDL_TG_pct	G	A	0.1949	0.0074	0.1351	0.2168	-0.0157	0.0024	10.2	---	0	1.819	2	0.3949	Triglycerides to Total Lipids in Medium VLDL percentage	%	Relative lipoprotein lipid concentrations	Medium VLDL ratios	Percentage	23598	23898	-0.0421232	0.0206486	1.38352	-0.023407	0.0205579	0.593673	-0.0152091	0.00243321	9.38855	rs10006327||rs10017313||rs10516497||rs1054037||rs11097787||rs11097789||rs11722779||rs12509403||rs13130741||rs141936164||rs1585213||rs179195||rs200777151||rs223308||rs223317||rs223320||rs223332||rs223337||rs223345||rs223346||rs223351||rs223361||rs223376||rs223391||rs223401||rs223413||rs223423||rs223449||rs223454||rs223471||rs223480||rs223482||rs223489||rs223490||rs223492||rs223497||rs223498||rs223502||rs227275||rs227370||rs227378||rs228611||rs230501||rs230503||rs230504||rs230509||rs230511||rs230523||rs230527||rs230534||rs230539||rs230540||rs230542||rs2720460||rs2866414||rs34654981||rs3774937||rs3774959||rs3774964||rs3836561||rs3960788||rs3974479||rs3974481||rs4013||rs4624655||rs4645215||rs4648045||rs4648050||rs4648051||rs4648052||rs4699032||rs5026470||rs5026472||rs58477215||rs5860730||rs62327181||rs62328536||rs6533022||rs6533030||rs6533052||rs6810668||rs6833745||rs7659468||rs7659650||rs7664171||rs7665090||rs7674212||rs7676765||rs7688014||rs7694724||rs7695096||rs980455||rs9884397||rs9994654	TRUE	intron_variant	MODIFIER	SLC9B1	ENSG00000164037	1.461	0.860776	103736345	rs223408	intron_variant	MODIFIER	ENSG00000109332	UBE2D3	4.398	CISD2 (36868) - ENSG00000145354	SLC9B1 (6189) - ENSG00000164037
4_25	105748360	106425385	FALSE	4	106071064	105149907	rs974801	chr4:106071064_A_G	ApoA1	A	G	0.3629	0.0123	0.6359	0.7592	0.0174	0.0019	19.8	++-	49.4	3.955	2	0.8587	Apolipoprotein A1	g/l	Apolipoproteins		Non-derived	23440	23740	0.0128989	0.0186196	0.31117	-0.00212013	0.0138867	0.0561813	-0.0179885	0.00189948	20.5538	rs10007915||rs10010325||rs10022109||rs10033455||rs1015521||rs11097881||rs11726786||rs11728350||rs12643081||rs12643257||rs12647922||rs13103161||rs1391438||rs1391440||rs1391441||rs139887111||rs1498126||rs1541374||rs17035289||rs17035323||rs17035642||rs17429745||rs17583558||rs17617028||rs2047408||rs2088483||rs2101975||rs2133084||rs2133086||rs2189234||rs2285720||rs2454206||rs2647228||rs2647234||rs2647237||rs2647239||rs2647249||rs2647251||rs2647256||rs2647257||rs2647261||rs2647263||rs2647266||rs2713844||rs2726478||rs2726481||rs2726490||rs2726491||rs2726492||rs2726513||rs2726527||rs2726528||rs2903385||rs2903386||rs2955170||rs34104813||rs4699154||rs4699165||rs544505467||rs56185013||rs57692580||rs5860793||rs62331124||rs62331150||rs62332760||rs62332762||rs6533181||rs6533183||rs6533185||rs6533186||rs66758084||rs6818511||rs6839705||rs6855629||rs763480||rs7655890||rs7661349||rs7673961||rs7699743||rs974801||rs9790517||rs9884482||rs9884984||rs988799||rs992493	TRUE	intron_variant	MODIFIER	TET2	ENSG00000168769	9.157	0.98949	106076749	rs12643257	intron_variant	MODIFIER	ENSG00000168769	TET2	8.474	TET2 (4032) - ENSG00000168769	TET2 (2450) - ENSG00000168769
4_25	105748360	106425385	FALSE	4	106071064	105149907	rs974801	chr4:106071064_A_G	HDL_PL	A	G	0.3629	0.0123	0.6359	0.7592	0.0187	0.0018	23.42	++-	57.8	4.741	2	1.03	Phospholipids in HDL	mmol/L	Phospholipids		Composite	23414	23714	0.0146077	0.0183999	0.369316	-0.00268931	0.0137104	0.0734043	-0.0192942	0.00186666	24.3158	rs10007915||rs10010325||rs10022109||rs10033455||rs1015521||rs11097881||rs11726786||rs11728350||rs12643081||rs12643257||rs12647922||rs13103161||rs1391438||rs1391440||rs1391441||rs139887111||rs1498126||rs1541374||rs17035289||rs17035323||rs17035642||rs17429745||rs17583558||rs17617028||rs2047408||rs2088483||rs2101975||rs2133084||rs2133086||rs2189234||rs2285720||rs2454206||rs2647228||rs2647234||rs2647237||rs2647239||rs2647249||rs2647251||rs2647256||rs2647257||rs2647261||rs2647263||rs2647266||rs2713844||rs2726478||rs2726481||rs2726490||rs2726491||rs2726492||rs2726513||rs2726527||rs2726528||rs2903385||rs2903386||rs2955170||rs34104813||rs4699154||rs4699165||rs544505467||rs56185013||rs57692580||rs5860793||rs62331124||rs62331150||rs62332760||rs62332762||rs6533181||rs6533183||rs6533185||rs6533186||rs66758084||rs6818511||rs6839705||rs6855629||rs763480||rs7655890||rs7661349||rs7673961||rs7699743||rs974801||rs9790517||rs9884482||rs9884984||rs988799||rs992493	TRUE	intron_variant	MODIFIER	TET2	ENSG00000168769	9.157	0.98949	106076749	rs12643257	intron_variant	MODIFIER	ENSG00000168769	TET2	8.474	TET2 (4032) - ENSG00000168769	TET2 (2450) - ENSG00000168769
4_25	105748360	106425385	FALSE	4	106071064	105149907	rs974801	chr4:106071064_A_G	M_HDL_C	A	G	0.3629	0.0125	0.6359	0.7592	0.016	0.0019	16.69	++-	17.9	2.435	2	0.5287	Cholesterol in Medium HDL	mmol/L	Lipoprotein subclasses	Medium HDL (average diameter 10.9 nm)	Composite	23568	23868	0.00952747	0.0185298	0.216715	-0.00647645	0.0137913	0.194745	-0.0164691	0.00191361	17.1222	rs10007915||rs10010325||rs10022109||rs10033455||rs1015521||rs11097881||rs11726786||rs11728350||rs12643081||rs12643257||rs12647922||rs13103161||rs1391438||rs1391440||rs1391441||rs139887111||rs1498126||rs1541374||rs17035289||rs17035323||rs17035642||rs17429745||rs17583558||rs17617028||rs2047408||rs2088483||rs2101975||rs2133084||rs2133086||rs2189234||rs2285720||rs2454206||rs2647228||rs2647234||rs2647237||rs2647239||rs2647249||rs2647251||rs2647256||rs2647257||rs2647261||rs2647263||rs2647266||rs2713844||rs2726478||rs2726481||rs2726490||rs2726491||rs2726492||rs2726513||rs2726527||rs2726528||rs2903385||rs2903386||rs2955170||rs34104813||rs4699154||rs4699165||rs544505467||rs56185013||rs57692580||rs5860793||rs62331124||rs62331150||rs62332760||rs62332762||rs6533181||rs6533183||rs6533185||rs6533186||rs66758084||rs6818511||rs6839705||rs6855629||rs763480||rs7655890||rs7661349||rs7673961||rs7699743||rs974801||rs9790517||rs9884482||rs9884984||rs988799||rs992493	TRUE	intron_variant	MODIFIER	TET2	ENSG00000168769	9.157	0.98949	106076749	rs12643257	intron_variant	MODIFIER	ENSG00000168769	TET2	8.474	TET2 (4032) - ENSG00000168769	TET2 (2450) - ENSG00000168769
4_25	105748360	106425385	FALSE	4	106071064	105149907	rs974801	chr4:106071064_A_G	M_HDL_CE	A	G	0.3628	0.0125	0.6359	0.7592	0.0155	0.0019	15.59	++-	3.4	2.071	2	0.4497	Cholesteryl Esters in Medium HDL	mmol/L	Lipoprotein subclasses	Medium HDL (average diameter 10.9 nm)	Non-derived	23569	23869	0.00854815	0.0185707	0.190239	-0.00744898	0.0138341	0.228953	-0.0159558	0.00192558	15.9322	rs10007915||rs10010325||rs10022109||rs10033455||rs1015521||rs11097881||rs11726786||rs11728350||rs12643081||rs12643257||rs12647922||rs13103161||rs1391438||rs1391440||rs1391441||rs139887111||rs1498126||rs1541374||rs17035289||rs17035323||rs17035642||rs17429745||rs17583558||rs17617028||rs2047408||rs2088483||rs2101975||rs2133084||rs2133086||rs2189234||rs2285720||rs2454206||rs2647228||rs2647234||rs2647237||rs2647239||rs2647249||rs2647251||rs2647256||rs2647257||rs2647261||rs2647263||rs2647266||rs2713844||rs2726478||rs2726481||rs2726490||rs2726491||rs2726492||rs2726513||rs2726527||rs2726528||rs2903385||rs2903386||rs2955170||rs34104813||rs4699154||rs4699165||rs544505467||rs56185013||rs57692580||rs5860793||rs62331124||rs62331150||rs62332760||rs62332762||rs6533181||rs6533183||rs6533185||rs6533186||rs66758084||rs6818511||rs6839705||rs6855629||rs763480||rs7655890||rs7661349||rs7673961||rs7699743||rs974801||rs9790517||rs9884482||rs9884984||rs988799||rs992493	TRUE	intron_variant	MODIFIER	TET2	ENSG00000168769	9.157	0.98949	106076749	rs12643257	intron_variant	MODIFIER	ENSG00000168769	TET2	8.474	TET2 (4032) - ENSG00000168769	TET2 (2450) - ENSG00000168769
4_25	105748360	106425385	FALSE	4	106071064	105149907	rs974801	chr4:106071064_A_G	M_HDL_L	A	G	0.3628	0.0126	0.6359	0.7592	0.018	0.0019	20.32	++-	29.1	2.822	2	0.6128	Total Lipids in Medium HDL	mmol/L	Lipoprotein subclasses	Medium HDL (average diameter 10.9 nm)	Composite	23566	23866	0.00961029	0.018637	0.217459	-0.00750167	0.0139248	0.229092	-0.0184704	0.00193737	20.819	rs10007915||rs10010325||rs10022109||rs10033455||rs1015521||rs11097881||rs11726786||rs11728350||rs12643081||rs12643257||rs12647922||rs13103161||rs1391438||rs1391440||rs1391441||rs139887111||rs1498126||rs1541374||rs17035289||rs17035323||rs17035642||rs17429745||rs17583558||rs17617028||rs2047408||rs2088483||rs2101975||rs2133084||rs2133086||rs2189234||rs2285720||rs2454206||rs2647228||rs2647234||rs2647237||rs2647239||rs2647249||rs2647251||rs2647256||rs2647257||rs2647261||rs2647263||rs2647266||rs2713844||rs2726478||rs2726481||rs2726490||rs2726491||rs2726492||rs2726513||rs2726527||rs2726528||rs2903385||rs2903386||rs2955170||rs34104813||rs4699154||rs4699165||rs544505467||rs56185013||rs57692580||rs5860793||rs62331124||rs62331150||rs62332760||rs62332762||rs6533181||rs6533183||rs6533185||rs6533186||rs66758084||rs6818511||rs6839705||rs6855629||rs763480||rs7655890||rs7661349||rs7673961||rs7699743||rs974801||rs9790517||rs9884482||rs9884984||rs988799||rs992493	TRUE	intron_variant	MODIFIER	TET2	ENSG00000168769	9.157	0.98949	106076749	rs12643257	intron_variant	MODIFIER	ENSG00000168769	TET2	8.474	TET2 (4032) - ENSG00000168769	TET2 (2450) - ENSG00000168769
4_25	105748360	106425385	FALSE	4	106071064	105149907	rs974801	chr4:106071064_A_G	M_HDL_P	A	G	0.3629	0.0125	0.6359	0.7592	0.0175	0.0019	19.85	++-	38	3.228	2	0.7009	Concentration of Medium HDL Particles	mmol/L	Lipoprotein subclasses	Medium HDL (average diameter 10.9 nm)	Non-derived	23565	23865	0.0117134	0.018589	0.276862	-0.00617641	0.0138359	0.183556	-0.0180709	0.00191424	20.4296	rs10007915||rs10010325||rs10022109||rs10033455||rs1015521||rs11097881||rs11726786||rs11728350||rs12643081||rs12643257||rs12647922||rs13103161||rs1391438||rs1391440||rs1391441||rs139887111||rs1498126||rs1541374||rs17035289||rs17035323||rs17035642||rs17429745||rs17583558||rs17617028||rs2047408||rs2088483||rs2101975||rs2133084||rs2133086||rs2189234||rs2285720||rs2454206||rs2647228||rs2647234||rs2647237||rs2647239||rs2647249||rs2647251||rs2647256||rs2647257||rs2647261||rs2647263||rs2647266||rs2713844||rs2726478||rs2726481||rs2726490||rs2726491||rs2726492||rs2726513||rs2726527||rs2726528||rs2903385||rs2903386||rs2955170||rs34104813||rs4699154||rs4699165||rs544505467||rs56185013||rs57692580||rs5860793||rs62331124||rs62331150||rs62332760||rs62332762||rs6533181||rs6533183||rs6533185||rs6533186||rs66758084||rs6818511||rs6839705||rs6855629||rs763480||rs7655890||rs7661349||rs7673961||rs7699743||rs974801||rs9790517||rs9884482||rs9884984||rs988799||rs992493	TRUE	intron_variant	MODIFIER	TET2	ENSG00000168769	9.157	0.98949	106076749	rs12643257	intron_variant	MODIFIER	ENSG00000168769	TET2	8.474	TET2 (4032) - ENSG00000168769	TET2 (2450) - ENSG00000168769
4_25	105748360	106425385	FALSE	4	106071064	105149907	rs974801	chr4:106071064_A_G	M_HDL_PL	A	G	0.3628	0.0127	0.6359	0.7592	0.0186	0.0019	21.23	++-	33.2	2.993	2	0.65	Phospholipids in Medium HDL	mmol/L	Lipoprotein subclasses	Medium HDL (average diameter 10.9 nm)	Non-derived	23567	23867	0.00906951	0.018673	0.202609	-0.00662169	0.014024	0.195993	-0.0191117	0.00195782	21.7841	rs10007915||rs10010325||rs10022109||rs10033455||rs1015521||rs11097881||rs11726786||rs11728350||rs12643081||rs12643257||rs12647922||rs13103161||rs1391438||rs1391440||rs1391441||rs139887111||rs1498126||rs1541374||rs17035289||rs17035323||rs17035642||rs17429745||rs17583558||rs17617028||rs2047408||rs2088483||rs2101975||rs2133084||rs2133086||rs2189234||rs2285720||rs2454206||rs2647228||rs2647234||rs2647237||rs2647239||rs2647249||rs2647251||rs2647256||rs2647257||rs2647261||rs2647263||rs2647266||rs2713844||rs2726478||rs2726481||rs2726490||rs2726491||rs2726492||rs2726513||rs2726527||rs2726528||rs2903385||rs2903386||rs2955170||rs34104813||rs4699154||rs4699165||rs544505467||rs56185013||rs57692580||rs5860793||rs62331124||rs62331150||rs62332760||rs62332762||rs6533181||rs6533183||rs6533185||rs6533186||rs66758084||rs6818511||rs6839705||rs6855629||rs763480||rs7655890||rs7661349||rs7673961||rs7699743||rs974801||rs9790517||rs9884482||rs9884984||rs988799||rs992493	TRUE	intron_variant	MODIFIER	TET2	ENSG00000168769	9.157	0.98949	106076749	rs12643257	intron_variant	MODIFIER	ENSG00000168769	TET2	8.474	TET2 (4032) - ENSG00000168769	TET2 (2450) - ENSG00000168769
4_25	105748360	106425385	FALSE	4	106071064	105149907	rs974801	chr4:106071064_A_G	S_HDL_PL_pct	A	G	0.3627	0.0131	0.6359	0.7592	0.0182	0.002	18.72	+++	0	0.601	2	0.1304	Phospholipids to Total Lipids in Small HDL percentage	%	Relative lipoprotein lipid concentrations	Small HDL ratios	Percentage	23644	23944	-0.00441639	0.0188125	0.0891643	-0.0147723	0.0146342	0.50478	-0.0183966	0.00204576	18.617	rs10007915||rs10010325||rs10022109||rs10033455||rs1015521||rs11097881||rs11726786||rs11728350||rs12643081||rs12643257||rs12647922||rs13103161||rs1391438||rs1391440||rs1391441||rs139887111||rs1498126||rs1541374||rs17035289||rs17035323||rs17035642||rs17429745||rs17583558||rs17617028||rs2047408||rs2088483||rs2101975||rs2133084||rs2133086||rs2189234||rs2285720||rs2454206||rs2647228||rs2647234||rs2647237||rs2647239||rs2647249||rs2647251||rs2647256||rs2647257||rs2647261||rs2647263||rs2647266||rs2713844||rs2726478||rs2726481||rs2726490||rs2726491||rs2726492||rs2726513||rs2726527||rs2726528||rs2903385||rs2903386||rs2955170||rs34104813||rs4699154||rs4699165||rs544505467||rs56185013||rs57692580||rs5860793||rs62331124||rs62331150||rs62332760||rs62332762||rs6533181||rs6533183||rs6533185||rs6533186||rs66758084||rs6818511||rs6839705||rs6855629||rs763480||rs7655890||rs7661349||rs7673961||rs7699743||rs974801||rs9790517||rs9884482||rs9884984||rs988799||rs992493	TRUE	intron_variant	MODIFIER	TET2	ENSG00000168769	9.157	0.98949	106076749	rs12643257	intron_variant	MODIFIER	ENSG00000168769	TET2	8.474	TET2 (4032) - ENSG00000168769	TET2 (2450) - ENSG00000168769
4_25	105748360	106425385	FALSE	4	106078097	105156940	rs11728350	chr4:106078097_A_G	Glucose	A	G	0.1298	0.0257	0.7114	0.8774	-0.0216	0.0031	11.75	---	0	1.772	2	0.3847	Glucose	mmol/L	Glycolysis related metabolites		Non-derived	23470	23770	0.00295773	0.0191697	0.0568126	0.00225995	0.022298	0.0365565	0.0224497	0.00313017	12.1314	rs10007915||rs10010325||rs10010512||rs1015521||rs11097881||rs11728350||rs1391438||rs1391439||rs1391440||rs1391441||rs139887111||rs142756290||rs1490612||rs149550386||rs1498126||rs1603705||rs17035289||rs17035310||rs17253672||rs17321073||rs17508338||rs2007403||rs2047408||rs2047409||rs2101975||rs2133084||rs2133086||rs2189234||rs2301718||rs2454205||rs2466920||rs2522545||rs2647228||rs2726453||rs2726471||rs2726479||rs2726511||rs2726518||rs2726519||rs2903385||rs2955170||rs4698932||rs56185013||rs57251748||rs6533183||rs6533185||rs6533186||rs6839705||rs75321784||rs763480||rs7655890||rs7663401||rs7670522||rs7674220||rs7679673||rs7683416||rs78280128||rs78632895||rs974801||rs9884984||rs9992793	TRUE	intron_variant	MODIFIER	TET2	ENSG00000168769	9.942	0.985707	106071597	rs763480	intron_variant	MODIFIER	ENSG00000168769	TET2	2.744	TET2 (11065) - ENSG00000168769	TET2 (9483) - ENSG00000168769
4_25	105748360	106425385	FALSE	4	106081636	105160479	rs9884482	chr4:106081636_C_T	HDL_C	T	C	0.3705	0.0173	0.6282	0.9305	0.0155	0.0018	17.21	++-	51.5	4.121	2	0.8948	HDL Cholesterol	mmol/L	Cholesterol		Composite	23406	23706	0.0409215	0.0315441	0.711	-0.0029471	0.0135379	0.0821434	-0.0159539	0.00182	17.7321	rs10007915||rs10010325||rs10022109||rs10033455||rs1015521||rs11097881||rs11726786||rs12643257||rs12647922||rs13103161||rs1391438||rs1391439||rs1391440||rs1391441||rs139887111||rs1498126||rs1541374||rs17035289||rs17035323||rs17035642||rs17583558||rs17617028||rs2007403||rs2047408||rs2047409||rs2088483||rs2101975||rs2133084||rs2189234||rs2285720||rs2454206||rs2522545||rs2636699||rs2647228||rs2647234||rs2647237||rs2647239||rs2647249||rs2647251||rs2647256||rs2647257||rs2647261||rs2647263||rs2647266||rs2713844||rs2726478||rs2726481||rs2726490||rs2726491||rs2726492||rs2726513||rs2726518||rs2726527||rs2726528||rs2903385||rs2903386||rs2955170||rs34104813||rs4699147||rs4699165||rs544505467||rs56185013||rs57692580||rs5860793||rs62331150||rs62332760||rs62332762||rs6533181||rs6533183||rs66758084||rs6818511||rs6839705||rs6855629||rs7655890||rs7661349||rs7663401||rs7673961||rs7674220||rs7679673||rs7699743||rs974801||rs9790517||rs9884482||rs9884984||rs988799||rs992493	TRUE	intron_variant	MODIFIER	TET2	ENSG00000168769	10.93	0.952193	106071064	rs974801	intron_variant	MODIFIER	ENSG00000168769	TET2	9.157	TET2 (14604) - ENSG00000168769	TET2 (13022) - ENSG00000168769
4_25	105748360	106425385	FALSE	4	106081636	105160479	rs9884482	chr4:106081636_C_T	HDL_CE	T	C	0.3705	0.0174	0.6282	0.9305	0.0149	0.0018	15.84	++-	43.8	3.561	2	0.7732	Cholesteryl Esters in HDL	mmol/L	Cholesteryl esters		Composite	23418	23718	0.0381547	0.0315416	0.645108	-0.00374552	0.0135544	0.106631	-0.0153281	0.00182852	16.2865	rs10007915||rs10010325||rs10022109||rs10033455||rs1015521||rs11097881||rs11726786||rs12643257||rs12647922||rs13103161||rs1391438||rs1391439||rs1391440||rs1391441||rs139887111||rs1498126||rs1541374||rs17035289||rs17035323||rs17035642||rs17583558||rs17617028||rs2007403||rs2047408||rs2047409||rs2088483||rs2101975||rs2133084||rs2189234||rs2285720||rs2454206||rs2522545||rs2636699||rs2647228||rs2647234||rs2647237||rs2647239||rs2647249||rs2647251||rs2647256||rs2647257||rs2647261||rs2647263||rs2647266||rs2713844||rs2726478||rs2726481||rs2726490||rs2726491||rs2726492||rs2726513||rs2726518||rs2726527||rs2726528||rs2903385||rs2903386||rs2955170||rs34104813||rs4699147||rs4699165||rs544505467||rs56185013||rs57692580||rs5860793||rs62331150||rs62332760||rs62332762||rs6533181||rs6533183||rs66758084||rs6818511||rs6839705||rs6855629||rs7655890||rs7661349||rs7663401||rs7673961||rs7674220||rs7679673||rs7699743||rs974801||rs9790517||rs9884482||rs9884984||rs988799||rs992493	TRUE	intron_variant	MODIFIER	TET2	ENSG00000168769	10.93	0.952193	106071064	rs974801	intron_variant	MODIFIER	ENSG00000168769	TET2	9.157	TET2 (14604) - ENSG00000168769	TET2 (13022) - ENSG00000168769
4_25	105748360	106425385	FALSE	4	106081636	105160479	rs9884482	chr4:106081636_C_T	HDL_FC	T	C	0.3705	0.0172	0.6282	0.9305	0.0166	0.0018	19.78	+--	68.3	6.311	2	1.37	Free Cholesterol in HDL	mmol/L	Free cholesterol		Composite	23422	23722	0.0521265	0.0316104	1.00375	2.73414e-05	0.0135787	0.00069829	-0.0171259	0.00180755	20.5724	rs10007915||rs10010325||rs10022109||rs10033455||rs1015521||rs11097881||rs11726786||rs12643257||rs12647922||rs13103161||rs1391438||rs1391439||rs1391440||rs1391441||rs139887111||rs1498126||rs1541374||rs17035289||rs17035323||rs17035642||rs17583558||rs17617028||rs2007403||rs2047408||rs2047409||rs2088483||rs2101975||rs2133084||rs2189234||rs2285720||rs2454206||rs2522545||rs2636699||rs2647228||rs2647234||rs2647237||rs2647239||rs2647249||rs2647251||rs2647256||rs2647257||rs2647261||rs2647263||rs2647266||rs2713844||rs2726478||rs2726481||rs2726490||rs2726491||rs2726492||rs2726513||rs2726518||rs2726527||rs2726528||rs2903385||rs2903386||rs2955170||rs34104813||rs4699147||rs4699165||rs544505467||rs56185013||rs57692580||rs5860793||rs62331150||rs62332760||rs62332762||rs6533181||rs6533183||rs66758084||rs6818511||rs6839705||rs6855629||rs7655890||rs7661349||rs7663401||rs7673961||rs7674220||rs7679673||rs7699743||rs974801||rs9790517||rs9884482||rs9884984||rs988799||rs992493	TRUE	intron_variant	MODIFIER	TET2	ENSG00000168769	10.93	0.952193	106071064	rs974801	intron_variant	MODIFIER	ENSG00000168769	TET2	9.157	TET2 (14604) - ENSG00000168769	TET2 (13022) - ENSG00000168769
4_25	105748360	106425385	FALSE	4	106081636	105160479	rs9884482	chr4:106081636_C_T	HDL_L	T	C	0.3705	0.0174	0.6282	0.9305	0.0178	0.0018	21.95	++-	57.2	4.67	2	1.014	Total Lipids in HDL	mmol/L	Total lipids		Composite	23426	23726	0.0437888	0.0317122	0.776415	-0.00533149	0.0136535	0.15728	-0.0182672	0.00183891	22.5273	rs10007915||rs10010325||rs10022109||rs10033455||rs1015521||rs11097881||rs11726786||rs12643257||rs12647922||rs13103161||rs1391438||rs1391439||rs1391440||rs1391441||rs139887111||rs1498126||rs1541374||rs17035289||rs17035323||rs17035642||rs17583558||rs17617028||rs2007403||rs2047408||rs2047409||rs2088483||rs2101975||rs2133084||rs2189234||rs2285720||rs2454206||rs2522545||rs2636699||rs2647228||rs2647234||rs2647237||rs2647239||rs2647249||rs2647251||rs2647256||rs2647257||rs2647261||rs2647263||rs2647266||rs2713844||rs2726478||rs2726481||rs2726490||rs2726491||rs2726492||rs2726513||rs2726518||rs2726527||rs2726528||rs2903385||rs2903386||rs2955170||rs34104813||rs4699147||rs4699165||rs544505467||rs56185013||rs57692580||rs5860793||rs62331150||rs62332760||rs62332762||rs6533181||rs6533183||rs66758084||rs6818511||rs6839705||rs6855629||rs7655890||rs7661349||rs7663401||rs7673961||rs7674220||rs7679673||rs7699743||rs974801||rs9790517||rs9884482||rs9884984||rs988799||rs992493	TRUE	intron_variant	MODIFIER	TET2	ENSG00000168769	10.93	0.952193	106071064	rs974801	intron_variant	MODIFIER	ENSG00000168769	TET2	9.157	TET2 (14604) - ENSG00000168769	TET2 (13022) - ENSG00000168769
4_25	105748360	106425385	FALSE	4	106081636	105160479	rs9884482	chr4:106081636_C_T	HDL_P	T	C	0.3704	0.018	0.6282	0.9305	0.0147	0.0019	13.55	++-	42.3	3.466	2	0.7526	Concentration of HDL Particles	mmol/L	Lipoprotein particle concentrations		Composite	23430	23730	0.0391527	0.0325014	0.641419	-0.00307933	0.0141005	0.0824265	-0.0150975	0.00195186	13.9854	rs10007915||rs10010325||rs10022109||rs10033455||rs1015521||rs11097881||rs11726786||rs12643257||rs12647922||rs13103161||rs1391438||rs1391439||rs1391440||rs1391441||rs139887111||rs1498126||rs1541374||rs17035289||rs17035323||rs17035642||rs17583558||rs17617028||rs2007403||rs2047408||rs2047409||rs2088483||rs2101975||rs2133084||rs2189234||rs2285720||rs2454206||rs2522545||rs2636699||rs2647228||rs2647234||rs2647237||rs2647239||rs2647249||rs2647251||rs2647256||rs2647257||rs2647261||rs2647263||rs2647266||rs2713844||rs2726478||rs2726481||rs2726490||rs2726491||rs2726492||rs2726513||rs2726518||rs2726527||rs2726528||rs2903385||rs2903386||rs2955170||rs34104813||rs4699147||rs4699165||rs544505467||rs56185013||rs57692580||rs5860793||rs62331150||rs62332760||rs62332762||rs6533181||rs6533183||rs66758084||rs6818511||rs6839705||rs6855629||rs7655890||rs7661349||rs7663401||rs7673961||rs7674220||rs7679673||rs7699743||rs974801||rs9790517||rs9884482||rs9884984||rs988799||rs992493	TRUE	intron_variant	MODIFIER	TET2	ENSG00000168769	10.93	0.952193	106071064	rs974801	intron_variant	MODIFIER	ENSG00000168769	TET2	9.157	TET2 (14604) - ENSG00000168769	TET2 (13022) - ENSG00000168769
4_25	105748360	106425385	FALSE	4	106081636	105160479	rs9884482	chr4:106081636_C_T	HDL_size	T	C	0.3705	0.017	0.6282	0.9305	0.0151	0.0018	16.96	+--	63.9	5.548	2	1.205	Average Diameter for HDL Particles	nm	Lipoprotein particle sizes		Non-derived	23433	23733	0.0480741	0.0316674	0.889442	0.00131246	0.0134983	0.0350136	-0.0156368	0.00178715	17.6691	rs10007915||rs10010325||rs10022109||rs10033455||rs1015521||rs11097881||rs11726786||rs12643257||rs12647922||rs13103161||rs1391438||rs1391439||rs1391440||rs1391441||rs139887111||rs1498126||rs1541374||rs17035289||rs17035323||rs17035642||rs17583558||rs17617028||rs2007403||rs2047408||rs2047409||rs2088483||rs2101975||rs2133084||rs2189234||rs2285720||rs2454206||rs2522545||rs2636699||rs2647228||rs2647234||rs2647237||rs2647239||rs2647249||rs2647251||rs2647256||rs2647257||rs2647261||rs2647263||rs2647266||rs2713844||rs2726478||rs2726481||rs2726490||rs2726491||rs2726492||rs2726513||rs2726518||rs2726527||rs2726528||rs2903385||rs2903386||rs2955170||rs34104813||rs4699147||rs4699165||rs544505467||rs56185013||rs57692580||rs5860793||rs62331150||rs62332760||rs62332762||rs6533181||rs6533183||rs66758084||rs6818511||rs6839705||rs6855629||rs7655890||rs7661349||rs7663401||rs7673961||rs7674220||rs7679673||rs7699743||rs974801||rs9790517||rs9884482||rs9884984||rs988799||rs992493	TRUE	intron_variant	MODIFIER	TET2	ENSG00000168769	10.93	0.952193	106071064	rs974801	intron_variant	MODIFIER	ENSG00000168769	TET2	9.157	TET2 (14604) - ENSG00000168769	TET2 (13022) - ENSG00000168769
4_25	105748360	106425385	FALSE	4	106081636	105160479	rs9884482	chr4:106081636_C_T	L_HDL_C	T	C	0.3706	0.0169	0.6282	0.9305	0.0145	0.0018	15.88	+--	60.5	5.069	2	1.101	Cholesterol in Large HDL	mmol/L	Lipoprotein subclasses	Large HDL (average diameter 12.1 nm)	Composite	23561	23861	0.0446824	0.0315674	0.804285	0.00173834	0.0133773	0.0473973	-0.0150046	0.00177508	16.5465	rs10007915||rs10010325||rs10022109||rs10033455||rs1015521||rs11097881||rs11726786||rs12643257||rs12647922||rs13103161||rs1391438||rs1391439||rs1391440||rs1391441||rs139887111||rs1498126||rs1541374||rs17035289||rs17035323||rs17035642||rs17583558||rs17617028||rs2007403||rs2047408||rs2047409||rs2088483||rs2101975||rs2133084||rs2189234||rs2285720||rs2454206||rs2522545||rs2636699||rs2647228||rs2647234||rs2647237||rs2647239||rs2647249||rs2647251||rs2647256||rs2647257||rs2647261||rs2647263||rs2647266||rs2713844||rs2726478||rs2726481||rs2726490||rs2726491||rs2726492||rs2726513||rs2726518||rs2726527||rs2726528||rs2903385||rs2903386||rs2955170||rs34104813||rs4699147||rs4699165||rs544505467||rs56185013||rs57692580||rs5860793||rs62331150||rs62332760||rs62332762||rs6533181||rs6533183||rs66758084||rs6818511||rs6839705||rs6855629||rs7655890||rs7661349||rs7663401||rs7673961||rs7674220||rs7679673||rs7699743||rs974801||rs9790517||rs9884482||rs9884984||rs988799||rs992493	TRUE	intron_variant	MODIFIER	TET2	ENSG00000168769	10.93	0.952193	106071064	rs974801	intron_variant	MODIFIER	ENSG00000168769	TET2	9.157	TET2 (14604) - ENSG00000168769	TET2 (13022) - ENSG00000168769
4_25	105748360	106425385	FALSE	4	106081636	105160479	rs9884482	chr4:106081636_C_T	L_HDL_CE	T	C	0.3705	0.017	0.6282	0.9305	0.0142	0.0018	15.16	++-	55	4.44	2	0.9641	Cholesteryl Esters in Large HDL	mmol/L	Lipoprotein subclasses	Large HDL (average diameter 12.1 nm)	Non-derived	23562	23862	0.0430307	0.0316267	0.760336	-0.000145646	0.0134363	0.00377241	-0.0146774	0.001783	15.7344	rs10007915||rs10010325||rs10022109||rs10033455||rs1015521||rs11097881||rs11726786||rs12643257||rs12647922||rs13103161||rs1391438||rs1391439||rs1391440||rs1391441||rs139887111||rs1498126||rs1541374||rs17035289||rs17035323||rs17035642||rs17583558||rs17617028||rs2007403||rs2047408||rs2047409||rs2088483||rs2101975||rs2133084||rs2189234||rs2285720||rs2454206||rs2522545||rs2636699||rs2647228||rs2647234||rs2647237||rs2647239||rs2647249||rs2647251||rs2647256||rs2647257||rs2647261||rs2647263||rs2647266||rs2713844||rs2726478||rs2726481||rs2726490||rs2726491||rs2726492||rs2726513||rs2726518||rs2726527||rs2726528||rs2903385||rs2903386||rs2955170||rs34104813||rs4699147||rs4699165||rs544505467||rs56185013||rs57692580||rs5860793||rs62331150||rs62332760||rs62332762||rs6533181||rs6533183||rs66758084||rs6818511||rs6839705||rs6855629||rs7655890||rs7661349||rs7663401||rs7673961||rs7674220||rs7679673||rs7699743||rs974801||rs9790517||rs9884482||rs9884984||rs988799||rs992493	TRUE	intron_variant	MODIFIER	TET2	ENSG00000168769	10.93	0.952193	106071064	rs974801	intron_variant	MODIFIER	ENSG00000168769	TET2	9.157	TET2 (14604) - ENSG00000168769	TET2 (13022) - ENSG00000168769
4_25	105748360	106425385	FALSE	4	106081636	105160479	rs9884482	chr4:106081636_C_T	L_HDL_FC	T	C	0.3706	0.0169	0.6282	0.9305	0.0156	0.0018	18.14	+--	68.1	6.273	2	1.362	Free Cholesterol in Large HDL	mmol/L	Lipoprotein subclasses	Large HDL (average diameter 12.1 nm)	Non-derived	23563	23863	0.0506941	0.0315421	0.966527	0.00231834	0.0134244	0.064044	-0.0160833	0.0017723	18.9436	rs10007915||rs10010325||rs10022109||rs10033455||rs1015521||rs11097881||rs11726786||rs12643257||rs12647922||rs13103161||rs1391438||rs1391439||rs1391440||rs1391441||rs139887111||rs1498126||rs1541374||rs17035289||rs17035323||rs17035642||rs17583558||rs17617028||rs2007403||rs2047408||rs2047409||rs2088483||rs2101975||rs2133084||rs2189234||rs2285720||rs2454206||rs2522545||rs2636699||rs2647228||rs2647234||rs2647237||rs2647239||rs2647249||rs2647251||rs2647256||rs2647257||rs2647261||rs2647263||rs2647266||rs2713844||rs2726478||rs2726481||rs2726490||rs2726491||rs2726492||rs2726513||rs2726518||rs2726527||rs2726528||rs2903385||rs2903386||rs2955170||rs34104813||rs4699147||rs4699165||rs544505467||rs56185013||rs57692580||rs5860793||rs62331150||rs62332760||rs62332762||rs6533181||rs6533183||rs66758084||rs6818511||rs6839705||rs6855629||rs7655890||rs7661349||rs7663401||rs7673961||rs7674220||rs7679673||rs7699743||rs974801||rs9790517||rs9884482||rs9884984||rs988799||rs992493	TRUE	intron_variant	MODIFIER	TET2	ENSG00000168769	10.93	0.952193	106071064	rs974801	intron_variant	MODIFIER	ENSG00000168769	TET2	9.157	TET2 (14604) - ENSG00000168769	TET2 (13022) - ENSG00000168769
4_25	105748360	106425385	FALSE	4	106081636	105160479	rs9884482	chr4:106081636_C_T	L_HDL_L	T	C	0.3706	0.0169	0.6282	0.9305	0.016	0.0018	19.25	++-	65.3	5.765	2	1.252	Total Lipids in Large HDL	mmol/L	Lipoprotein subclasses	Large HDL (average diameter 12.1 nm)	Composite	23559	23859	0.0496359	0.0314894	0.939444	-0.000621957	0.013299	0.0165095	-0.0165107	0.00176996	19.9682	rs10007915||rs10010325||rs10022109||rs10033455||rs1015521||rs11097881||rs11726786||rs12643257||rs12647922||rs13103161||rs1391438||rs1391439||rs1391440||rs1391441||rs139887111||rs1498126||rs1541374||rs17035289||rs17035323||rs17035642||rs17583558||rs17617028||rs2007403||rs2047408||rs2047409||rs2088483||rs2101975||rs2133084||rs2189234||rs2285720||rs2454206||rs2522545||rs2636699||rs2647228||rs2647234||rs2647237||rs2647239||rs2647249||rs2647251||rs2647256||rs2647257||rs2647261||rs2647263||rs2647266||rs2713844||rs2726478||rs2726481||rs2726490||rs2726491||rs2726492||rs2726513||rs2726518||rs2726527||rs2726528||rs2903385||rs2903386||rs2955170||rs34104813||rs4699147||rs4699165||rs544505467||rs56185013||rs57692580||rs5860793||rs62331150||rs62332760||rs62332762||rs6533181||rs6533183||rs66758084||rs6818511||rs6839705||rs6855629||rs7655890||rs7661349||rs7663401||rs7673961||rs7674220||rs7679673||rs7699743||rs974801||rs9790517||rs9884482||rs9884984||rs988799||rs992493	TRUE	intron_variant	MODIFIER	TET2	ENSG00000168769	10.93	0.952193	106071064	rs974801	intron_variant	MODIFIER	ENSG00000168769	TET2	9.157	TET2 (14604) - ENSG00000168769	TET2 (13022) - ENSG00000168769
4_25	105748360	106425385	FALSE	4	106081636	105160479	rs9884482	chr4:106081636_C_T	L_HDL_P	T	C	0.3706	0.0168	0.6282	0.9305	0.0156	0.0017	18.41	+--	70.6	6.795	2	1.476	Concentration of Large HDL Particles	mmol/L	Lipoprotein subclasses	Large HDL (average diameter 12.1 nm)	Non-derived	23558	23858	0.0515728	0.031587	0.989162	0.00402495	0.0132868	0.118077	-0.0161326	0.00176069	19.2957	rs10007915||rs10010325||rs10022109||rs10033455||rs1015521||rs11097881||rs11726786||rs12643257||rs12647922||rs13103161||rs1391438||rs1391439||rs1391440||rs1391441||rs139887111||rs1498126||rs1541374||rs17035289||rs17035323||rs17035642||rs17583558||rs17617028||rs2007403||rs2047408||rs2047409||rs2088483||rs2101975||rs2133084||rs2189234||rs2285720||rs2454206||rs2522545||rs2636699||rs2647228||rs2647234||rs2647237||rs2647239||rs2647249||rs2647251||rs2647256||rs2647257||rs2647261||rs2647263||rs2647266||rs2713844||rs2726478||rs2726481||rs2726490||rs2726491||rs2726492||rs2726513||rs2726518||rs2726527||rs2726528||rs2903385||rs2903386||rs2955170||rs34104813||rs4699147||rs4699165||rs544505467||rs56185013||rs57692580||rs5860793||rs62331150||rs62332760||rs62332762||rs6533181||rs6533183||rs66758084||rs6818511||rs6839705||rs6855629||rs7655890||rs7661349||rs7663401||rs7673961||rs7674220||rs7679673||rs7699743||rs974801||rs9790517||rs9884482||rs9884984||rs988799||rs992493	TRUE	intron_variant	MODIFIER	TET2	ENSG00000168769	10.93	0.952193	106071064	rs974801	intron_variant	MODIFIER	ENSG00000168769	TET2	9.157	TET2 (14604) - ENSG00000168769	TET2 (13022) - ENSG00000168769
4_25	105748360	106425385	FALSE	4	106081636	105160479	rs9884482	chr4:106081636_C_T	L_HDL_PL	T	C	0.3705	0.017	0.6282	0.9305	0.0167	0.0018	20.65	++-	63.2	5.428	2	1.179	Phospholipids in Large HDL	mmol/L	Lipoprotein subclasses	Large HDL (average diameter 12.1 nm)	Non-derived	23560	23860	0.0487437	0.0313395	0.921308	-0.00336684	0.0132817	0.0969718	-0.0171352	0.00177618	21.2967	rs10007915||rs10010325||rs10022109||rs10033455||rs1015521||rs11097881||rs11726786||rs12643257||rs12647922||rs13103161||rs1391438||rs1391439||rs1391440||rs1391441||rs139887111||rs1498126||rs1541374||rs17035289||rs17035323||rs17035642||rs17583558||rs17617028||rs2007403||rs2047408||rs2047409||rs2088483||rs2101975||rs2133084||rs2189234||rs2285720||rs2454206||rs2522545||rs2636699||rs2647228||rs2647234||rs2647237||rs2647239||rs2647249||rs2647251||rs2647256||rs2647257||rs2647261||rs2647263||rs2647266||rs2713844||rs2726478||rs2726481||rs2726490||rs2726491||rs2726492||rs2726513||rs2726518||rs2726527||rs2726528||rs2903385||rs2903386||rs2955170||rs34104813||rs4699147||rs4699165||rs544505467||rs56185013||rs57692580||rs5860793||rs62331150||rs62332760||rs62332762||rs6533181||rs6533183||rs66758084||rs6818511||rs6839705||rs6855629||rs7655890||rs7661349||rs7663401||rs7673961||rs7674220||rs7679673||rs7699743||rs974801||rs9790517||rs9884482||rs9884984||rs988799||rs992493	TRUE	intron_variant	MODIFIER	TET2	ENSG00000168769	10.93	0.952193	106071064	rs974801	intron_variant	MODIFIER	ENSG00000168769	TET2	9.157	TET2 (14604) - ENSG00000168769	TET2 (13022) - ENSG00000168769
4_25	105748360	106425385	FALSE	4	106081636	105160479	rs9884482	chr4:106081636_C_T	M_HDL_FC	T	C	0.3705	0.0177	0.6282	0.9305	0.0173	0.0019	20.11	++-	57.4	4.7	2	1.02	Free Cholesterol in Medium HDL	mmol/L	Lipoprotein subclasses	Medium HDL (average diameter 10.9 nm)	Non-derived	23570	23870	0.0434558	0.0317961	0.765183	-0.00367307	0.0137698	0.102558	-0.0177927	0.00187105	20.7174	rs10007915||rs10010325||rs10022109||rs10033455||rs1015521||rs11097881||rs11726786||rs12643257||rs12647922||rs13103161||rs1391438||rs1391439||rs1391440||rs1391441||rs139887111||rs1498126||rs1541374||rs17035289||rs17035323||rs17035642||rs17583558||rs17617028||rs2007403||rs2047408||rs2047409||rs2088483||rs2101975||rs2133084||rs2189234||rs2285720||rs2454206||rs2522545||rs2636699||rs2647228||rs2647234||rs2647237||rs2647239||rs2647249||rs2647251||rs2647256||rs2647257||rs2647261||rs2647263||rs2647266||rs2713844||rs2726478||rs2726481||rs2726490||rs2726491||rs2726492||rs2726513||rs2726518||rs2726527||rs2726528||rs2903385||rs2903386||rs2955170||rs34104813||rs4699147||rs4699165||rs544505467||rs56185013||rs57692580||rs5860793||rs62331150||rs62332760||rs62332762||rs6533181||rs6533183||rs66758084||rs6818511||rs6839705||rs6855629||rs7655890||rs7661349||rs7663401||rs7673961||rs7674220||rs7679673||rs7699743||rs974801||rs9790517||rs9884482||rs9884984||rs988799||rs992493	TRUE	intron_variant	MODIFIER	TET2	ENSG00000168769	10.93	0.952193	106071064	rs974801	intron_variant	MODIFIER	ENSG00000168769	TET2	9.157	TET2 (14604) - ENSG00000168769	TET2 (13022) - ENSG00000168769
4_25	105748360	106425385	FALSE	4	106081636	105160479	rs9884482	chr4:106081636_C_T	M_HDL_FC_pct	T	C	0.3705	0.0171	0.6282	0.9305	0.0129	0.0018	12.12	+--	57.4	4.698	2	1.02	Free Cholesterol to Total Lipids in Medium HDL percentage	%	Relative lipoprotein lipid concentrations	Medium HDL ratios	Percentage	23642	23942	0.0487591	0.0317976	0.902493	8.62618e-05	0.0137414	0.00218071	-0.0132844	0.00181221	12.6395	rs10007915||rs10010325||rs10022109||rs10033455||rs1015521||rs11097881||rs11726786||rs12643257||rs12647922||rs13103161||rs1391438||rs1391439||rs1391440||rs1391441||rs139887111||rs1498126||rs1541374||rs17035289||rs17035323||rs17035642||rs17583558||rs17617028||rs2007403||rs2047408||rs2047409||rs2088483||rs2101975||rs2133084||rs2189234||rs2285720||rs2454206||rs2522545||rs2636699||rs2647228||rs2647234||rs2647237||rs2647239||rs2647249||rs2647251||rs2647256||rs2647257||rs2647261||rs2647263||rs2647266||rs2713844||rs2726478||rs2726481||rs2726490||rs2726491||rs2726492||rs2726513||rs2726518||rs2726527||rs2726528||rs2903385||rs2903386||rs2955170||rs34104813||rs4699147||rs4699165||rs544505467||rs56185013||rs57692580||rs5860793||rs62331150||rs62332760||rs62332762||rs6533181||rs6533183||rs66758084||rs6818511||rs6839705||rs6855629||rs7655890||rs7661349||rs7663401||rs7673961||rs7674220||rs7679673||rs7699743||rs974801||rs9790517||rs9884482||rs9884984||rs988799||rs992493	TRUE	intron_variant	MODIFIER	TET2	ENSG00000168769	10.93	0.952193	106071064	rs974801	intron_variant	MODIFIER	ENSG00000168769	TET2	9.157	TET2 (14604) - ENSG00000168769	TET2 (13022) - ENSG00000168769
4_25	105748360	106425385	FALSE	4	106081636	105160479	rs9884482	chr4:106081636_C_T	Phosphatidylc	T	C	0.3704	0.0179	0.6282	0.9305	0.0161	0.002	15.58	++-	75.6	8.195	2	1.779	Phosphatidylcholines	mmol/L	Other lipids		Non-derived	23437	23737	0.0725056	0.0332263	1.53616	-0.00162324	0.014471	0.0406307	-0.0166703	0.00198576	16.3314	rs10007915||rs10010325||rs10022109||rs10033455||rs1015521||rs11097881||rs11726786||rs12643257||rs12647922||rs13103161||rs1391438||rs1391439||rs1391440||rs1391441||rs139887111||rs1498126||rs1541374||rs17035289||rs17035323||rs17035642||rs17583558||rs17617028||rs2007403||rs2047408||rs2047409||rs2088483||rs2101975||rs2133084||rs2189234||rs2285720||rs2454206||rs2522545||rs2636699||rs2647228||rs2647234||rs2647237||rs2647239||rs2647249||rs2647251||rs2647256||rs2647257||rs2647261||rs2647263||rs2647266||rs2713844||rs2726478||rs2726481||rs2726490||rs2726491||rs2726492||rs2726513||rs2726518||rs2726527||rs2726528||rs2903385||rs2903386||rs2955170||rs34104813||rs4699147||rs4699165||rs544505467||rs56185013||rs57692580||rs5860793||rs62331150||rs62332760||rs62332762||rs6533181||rs6533183||rs66758084||rs6818511||rs6839705||rs6855629||rs7655890||rs7661349||rs7663401||rs7673961||rs7674220||rs7679673||rs7699743||rs974801||rs9790517||rs9884482||rs9884984||rs988799||rs992493	TRUE	intron_variant	MODIFIER	TET2	ENSG00000168769	10.93	0.952193	106071064	rs974801	intron_variant	MODIFIER	ENSG00000168769	TET2	9.157	TET2 (14604) - ENSG00000168769	TET2 (13022) - ENSG00000168769
4_25	105748360	106425385	FALSE	4	106081636	105160479	rs9884482	chr4:106081636_C_T	Total_P	T	C	0.3704	0.0181	0.6282	0.9305	0.0135	0.002	11.39	+--	43.6	3.548	2	0.7704	Total Concentration of Lipoprotein Particles	mmol/L	Lipoprotein particle concentrations		Composite	23427	23727	0.0383412	0.0327146	0.61762	0.000551202	0.0142187	0.0136417	-0.0139844	0.00197284	11.8677	rs10007915||rs10010325||rs10022109||rs10033455||rs1015521||rs11097881||rs11726786||rs12643257||rs12647922||rs13103161||rs1391438||rs1391439||rs1391440||rs1391441||rs139887111||rs1498126||rs1541374||rs17035289||rs17035323||rs17035642||rs17583558||rs17617028||rs2007403||rs2047408||rs2047409||rs2088483||rs2101975||rs2133084||rs2189234||rs2285720||rs2454206||rs2522545||rs2636699||rs2647228||rs2647234||rs2647237||rs2647239||rs2647249||rs2647251||rs2647256||rs2647257||rs2647261||rs2647263||rs2647266||rs2713844||rs2726478||rs2726481||rs2726490||rs2726491||rs2726492||rs2726513||rs2726518||rs2726527||rs2726528||rs2903385||rs2903386||rs2955170||rs34104813||rs4699147||rs4699165||rs544505467||rs56185013||rs57692580||rs5860793||rs62331150||rs62332760||rs62332762||rs6533181||rs6533183||rs66758084||rs6818511||rs6839705||rs6855629||rs7655890||rs7661349||rs7663401||rs7673961||rs7674220||rs7679673||rs7699743||rs974801||rs9790517||rs9884482||rs9884984||rs988799||rs992493	TRUE	intron_variant	MODIFIER	TET2	ENSG00000168769	10.93	0.952193	106071064	rs974801	intron_variant	MODIFIER	ENSG00000168769	TET2	9.157	TET2 (14604) - ENSG00000168769	TET2 (13022) - ENSG00000168769
4_25	105748360	106425385	FALSE	4	106081636	105160479	rs9884482	chr4:106081636_C_T	XL_HDL_CE	T	C	0.3705	0.0171	0.6282	0.9305	0.0118	0.0018	10.01	+--	63.6	5.5	2	1.194	Cholesteryl Esters in Very Large HDL	mmol/L	Lipoprotein subclasses	Very large HDL (average diameter 14.3 nm)	Non-derived	23555	23855	0.0389039	0.0323054	0.641129	0.0123321	0.0140797	0.418964	-0.0123786	0.00184199	10.7413	rs10007915||rs10010325||rs10022109||rs10033455||rs1015521||rs11097881||rs11726786||rs12643257||rs12647922||rs13103161||rs1391438||rs1391439||rs1391440||rs1391441||rs139887111||rs1498126||rs1541374||rs17035289||rs17035323||rs17035642||rs17583558||rs17617028||rs2007403||rs2047408||rs2047409||rs2088483||rs2101975||rs2133084||rs2189234||rs2285720||rs2454206||rs2522545||rs2636699||rs2647228||rs2647234||rs2647237||rs2647239||rs2647249||rs2647251||rs2647256||rs2647257||rs2647261||rs2647263||rs2647266||rs2713844||rs2726478||rs2726481||rs2726490||rs2726491||rs2726492||rs2726513||rs2726518||rs2726527||rs2726528||rs2903385||rs2903386||rs2955170||rs34104813||rs4699147||rs4699165||rs544505467||rs56185013||rs57692580||rs5860793||rs62331150||rs62332760||rs62332762||rs6533181||rs6533183||rs66758084||rs6818511||rs6839705||rs6855629||rs7655890||rs7661349||rs7663401||rs7673961||rs7674220||rs7679673||rs7699743||rs974801||rs9790517||rs9884482||rs9884984||rs988799||rs992493	TRUE	intron_variant	MODIFIER	TET2	ENSG00000168769	10.93	0.952193	106071064	rs974801	intron_variant	MODIFIER	ENSG00000168769	TET2	9.157	TET2 (14604) - ENSG00000168769	TET2 (13022) - ENSG00000168769
4_25	105748360	106425385	FALSE	4	106081636	105160479	rs9884482	chr4:106081636_C_T	XL_HDL_FC_pct	T	C	0.3706	0.0168	0.6282	0.9305	-0.0192	0.0018	26.63	-++	73.6	7.57	2	1.644	Free Cholesterol to Total Lipids in Very Large HDL percentage	%	Relative lipoprotein lipid concentrations	Very large HDL ratios	Percentage	23632	23932	-0.0482279	0.0321276	0.875103	-0.00432348	0.0135268	0.125371	0.019875	0.00179487	27.7717	rs10007915||rs10010325||rs10022109||rs10033455||rs1015521||rs11097881||rs11726786||rs12643257||rs12647922||rs13103161||rs1391438||rs1391439||rs1391440||rs1391441||rs139887111||rs1498126||rs1541374||rs17035289||rs17035323||rs17035642||rs17583558||rs17617028||rs2007403||rs2047408||rs2047409||rs2088483||rs2101975||rs2133084||rs2189234||rs2285720||rs2454206||rs2522545||rs2636699||rs2647228||rs2647234||rs2647237||rs2647239||rs2647249||rs2647251||rs2647256||rs2647257||rs2647261||rs2647263||rs2647266||rs2713844||rs2726478||rs2726481||rs2726490||rs2726491||rs2726492||rs2726513||rs2726518||rs2726527||rs2726528||rs2903385||rs2903386||rs2955170||rs34104813||rs4699147||rs4699165||rs544505467||rs56185013||rs57692580||rs5860793||rs62331150||rs62332760||rs62332762||rs6533181||rs6533183||rs66758084||rs6818511||rs6839705||rs6855629||rs7655890||rs7661349||rs7663401||rs7673961||rs7674220||rs7679673||rs7699743||rs974801||rs9790517||rs9884482||rs9884984||rs988799||rs992493	TRUE	intron_variant	MODIFIER	TET2	ENSG00000168769	10.93	0.952193	106071064	rs974801	intron_variant	MODIFIER	ENSG00000168769	TET2	9.157	TET2 (14604) - ENSG00000168769	TET2 (13022) - ENSG00000168769
4_25	105748360	106425385	FALSE	4	106081636	105160479	rs9884482	chr4:106081636_C_T	XL_HDL_L	T	C	0.3705	0.0172	0.6282	0.9305	0.0126	0.0018	11.22	+--	70.6	6.792	2	1.475	Total Lipids in Very Large HDL	mmol/L	Lipoprotein subclasses	Very large HDL (average diameter 14.3 nm)	Composite	23552	23852	0.0434949	0.0323444	0.747856	0.0144798	0.0141534	0.51388	-0.0132505	0.00185116	12.0868	rs10007915||rs10010325||rs10022109||rs10033455||rs1015521||rs11097881||rs11726786||rs12643257||rs12647922||rs13103161||rs1391438||rs1391439||rs1391440||rs1391441||rs139887111||rs1498126||rs1541374||rs17035289||rs17035323||rs17035642||rs17583558||rs17617028||rs2007403||rs2047408||rs2047409||rs2088483||rs2101975||rs2133084||rs2189234||rs2285720||rs2454206||rs2522545||rs2636699||rs2647228||rs2647234||rs2647237||rs2647239||rs2647249||rs2647251||rs2647256||rs2647257||rs2647261||rs2647263||rs2647266||rs2713844||rs2726478||rs2726481||rs2726490||rs2726491||rs2726492||rs2726513||rs2726518||rs2726527||rs2726528||rs2903385||rs2903386||rs2955170||rs34104813||rs4699147||rs4699165||rs544505467||rs56185013||rs57692580||rs5860793||rs62331150||rs62332760||rs62332762||rs6533181||rs6533183||rs66758084||rs6818511||rs6839705||rs6855629||rs7655890||rs7661349||rs7663401||rs7673961||rs7674220||rs7679673||rs7699743||rs974801||rs9790517||rs9884482||rs9884984||rs988799||rs992493	TRUE	intron_variant	MODIFIER	TET2	ENSG00000168769	10.93	0.952193	106071064	rs974801	intron_variant	MODIFIER	ENSG00000168769	TET2	9.157	TET2 (14604) - ENSG00000168769	TET2 (13022) - ENSG00000168769
4_25	105748360	106425385	FALSE	4	106081636	105160479	rs9884482	chr4:106081636_C_T	XL_HDL_P	T	C	0.3705	0.0173	0.6282	0.9305	0.0121	0.0019	10.16	+--	70.8	6.854	2	1.488	Concentration of Very Large HDL Particles	mmol/L	Lipoprotein subclasses	Very large HDL (average diameter 14.3 nm)	Non-derived	23551	23851	0.050366	0.0324982	0.916541	0.0128298	0.0142597	0.433837	-0.0127014	0.00186907	10.9671	rs10007915||rs10010325||rs10022109||rs10033455||rs1015521||rs11097881||rs11726786||rs12643257||rs12647922||rs13103161||rs1391438||rs1391439||rs1391440||rs1391441||rs139887111||rs1498126||rs1541374||rs17035289||rs17035323||rs17035642||rs17583558||rs17617028||rs2007403||rs2047408||rs2047409||rs2088483||rs2101975||rs2133084||rs2189234||rs2285720||rs2454206||rs2522545||rs2636699||rs2647228||rs2647234||rs2647237||rs2647239||rs2647249||rs2647251||rs2647256||rs2647257||rs2647261||rs2647263||rs2647266||rs2713844||rs2726478||rs2726481||rs2726490||rs2726491||rs2726492||rs2726513||rs2726518||rs2726527||rs2726528||rs2903385||rs2903386||rs2955170||rs34104813||rs4699147||rs4699165||rs544505467||rs56185013||rs57692580||rs5860793||rs62331150||rs62332760||rs62332762||rs6533181||rs6533183||rs66758084||rs6818511||rs6839705||rs6855629||rs7655890||rs7661349||rs7663401||rs7673961||rs7674220||rs7679673||rs7699743||rs974801||rs9790517||rs9884482||rs9884984||rs988799||rs992493	TRUE	intron_variant	MODIFIER	TET2	ENSG00000168769	10.93	0.952193	106071064	rs974801	intron_variant	MODIFIER	ENSG00000168769	TET2	9.157	TET2 (14604) - ENSG00000168769	TET2 (13022) - ENSG00000168769
4_25	105748360	106425385	FALSE	4	106081636	105160479	rs9884482	chr4:106081636_C_T	XL_HDL_PL	T	C	0.3705	0.0172	0.6282	0.9305	0.0134	0.0018	12.6	+--	70.8	6.852	2	1.488	Phospholipids in Very Large HDL	mmol/L	Lipoprotein subclasses	Very large HDL (average diameter 14.3 nm)	Non-derived	23553	23853	0.042467	0.0322453	0.726214	0.0138786	0.0141005	0.488134	-0.0140059	0.00184351	13.5197	rs10007915||rs10010325||rs10022109||rs10033455||rs1015521||rs11097881||rs11726786||rs12643257||rs12647922||rs13103161||rs1391438||rs1391439||rs1391440||rs1391441||rs139887111||rs1498126||rs1541374||rs17035289||rs17035323||rs17035642||rs17583558||rs17617028||rs2007403||rs2047408||rs2047409||rs2088483||rs2101975||rs2133084||rs2189234||rs2285720||rs2454206||rs2522545||rs2636699||rs2647228||rs2647234||rs2647237||rs2647239||rs2647249||rs2647251||rs2647256||rs2647257||rs2647261||rs2647263||rs2647266||rs2713844||rs2726478||rs2726481||rs2726490||rs2726491||rs2726492||rs2726513||rs2726518||rs2726527||rs2726528||rs2903385||rs2903386||rs2955170||rs34104813||rs4699147||rs4699165||rs544505467||rs56185013||rs57692580||rs5860793||rs62331150||rs62332760||rs62332762||rs6533181||rs6533183||rs66758084||rs6818511||rs6839705||rs6855629||rs7655890||rs7661349||rs7663401||rs7673961||rs7674220||rs7679673||rs7699743||rs974801||rs9790517||rs9884482||rs9884984||rs988799||rs992493	TRUE	intron_variant	MODIFIER	TET2	ENSG00000168769	10.93	0.952193	106071064	rs974801	intron_variant	MODIFIER	ENSG00000168769	TET2	9.157	TET2 (14604) - ENSG00000168769	TET2 (13022) - ENSG00000168769
4_25	105748360	106425385	FALSE	4	106081636	105160479	rs9884482	chr4:106081636_C_T	XL_HDL_PL_pct	T	C	0.3705	0.0176	0.6282	0.9305	0.0151	0.0019	15.38	+--	61.6	5.206	2	1.131	Phospholipids to Total Lipids in Very Large HDL percentage	%	Relative lipoprotein lipid concentrations	Very large HDL ratios	Percentage	23629	23929	0.0243554	0.0321206	0.34843	0.011554	0.0140839	0.385098	-0.015741	0.00187959	16.2568	rs10007915||rs10010325||rs10022109||rs10033455||rs1015521||rs11097881||rs11726786||rs12643257||rs12647922||rs13103161||rs1391438||rs1391439||rs1391440||rs1391441||rs139887111||rs1498126||rs1541374||rs17035289||rs17035323||rs17035642||rs17583558||rs17617028||rs2007403||rs2047408||rs2047409||rs2088483||rs2101975||rs2133084||rs2189234||rs2285720||rs2454206||rs2522545||rs2636699||rs2647228||rs2647234||rs2647237||rs2647239||rs2647249||rs2647251||rs2647256||rs2647257||rs2647261||rs2647263||rs2647266||rs2713844||rs2726478||rs2726481||rs2726490||rs2726491||rs2726492||rs2726513||rs2726518||rs2726527||rs2726528||rs2903385||rs2903386||rs2955170||rs34104813||rs4699147||rs4699165||rs544505467||rs56185013||rs57692580||rs5860793||rs62331150||rs62332760||rs62332762||rs6533181||rs6533183||rs66758084||rs6818511||rs6839705||rs6855629||rs7655890||rs7661349||rs7663401||rs7673961||rs7674220||rs7679673||rs7699743||rs974801||rs9790517||rs9884482||rs9884984||rs988799||rs992493	TRUE	intron_variant	MODIFIER	TET2	ENSG00000168769	10.93	0.952193	106071064	rs974801	intron_variant	MODIFIER	ENSG00000168769	TET2	9.157	TET2 (14604) - ENSG00000168769	TET2 (13022) - ENSG00000168769
4_25	105748360	106425385	FALSE	4	106094520	105173363	rs71584289	chr4:106094520_C_CA	Cholines	C	CA	0.3459	0.0094	0.2582	0.3472	-0.0153	0.002	13.28	--+	50.4	4.031	2	0.8754	Total Cholines	mmol/L	Other lipids		Non-derived	23436	23736	0.0217157	0.0197463	0.566314	-0.00547242	0.0151033	0.144418	-0.0159351	0.00206893	13.8733	rs10007915||rs10010325||rs10022109||rs1015521||rs11097881||rs11726786||rs12643257||rs12647922||rs13103161||rs1391438||rs1391439||rs1391440||rs1391441||rs139887111||rs1498126||rs1541374||rs17035289||rs17035323||rs17035642||rs17583558||rs17617028||rs2007403||rs2047408||rs2047409||rs2088483||rs2101975||rs2133084||rs2133086||rs2189234||rs2285720||rs2454206||rs2647228||rs2647234||rs2647237||rs2647239||rs2647249||rs2647251||rs2647256||rs2647257||rs2647261||rs2647263||rs2647266||rs2713844||rs2726478||rs2726481||rs2726490||rs2726491||rs2726492||rs2726513||rs2726518||rs2903385||rs2903386||rs2955170||rs34104813||rs4699165||rs544505467||rs56185013||rs57692580||rs5860793||rs62331150||rs62332760||rs62332762||rs6533181||rs6533183||rs6533185||rs6533186||rs66758084||rs6818511||rs6839705||rs6855629||rs7655890||rs7661349||rs7663401||rs7674220||rs7679673||rs7699743||rs974801||rs9790517||rs9884482||rs9884984||rs988799||rs992493	TRUE	intron_variant	MODIFIER	TET2	ENSG00000168769	1.735	0.847252	106071064	rs974801	intron_variant	MODIFIER	ENSG00000168769	TET2	9.157	TET2 (27488) - ENSG00000168769	TET2 (25906) - ENSG00000168769
4_25	105748360	106425385	FALSE	4	106094520	105173363	rs71584289	chr4:106094520_C_CA	L_HDL_TG	C	CA	0.346	0.0092	0.2582	0.3472	-0.0156	0.002	14.47	--+	2.8	2.058	2	0.4469	Triglycerides in Large HDL	mmol/L	Lipoprotein subclasses	Large HDL (average diameter 12.1 nm)	Non-derived	23564	23864	0.00891684	0.0195391	0.188337	-0.00548816	0.0154088	0.141635	-0.0160644	0.00201197	14.8503	rs10007915||rs10010325||rs10022109||rs1015521||rs11097881||rs11726786||rs12643257||rs12647922||rs13103161||rs1391438||rs1391439||rs1391440||rs1391441||rs139887111||rs1498126||rs1541374||rs17035289||rs17035323||rs17035642||rs17583558||rs17617028||rs2007403||rs2047408||rs2047409||rs2088483||rs2101975||rs2133084||rs2133086||rs2189234||rs2285720||rs2454206||rs2647228||rs2647234||rs2647237||rs2647239||rs2647249||rs2647251||rs2647256||rs2647257||rs2647261||rs2647263||rs2647266||rs2713844||rs2726478||rs2726481||rs2726490||rs2726491||rs2726492||rs2726513||rs2726518||rs2903385||rs2903386||rs2955170||rs34104813||rs4699165||rs544505467||rs56185013||rs57692580||rs5860793||rs62331150||rs62332760||rs62332762||rs6533181||rs6533183||rs6533185||rs6533186||rs66758084||rs6818511||rs6839705||rs6855629||rs7655890||rs7661349||rs7663401||rs7674220||rs7679673||rs7699743||rs974801||rs9790517||rs9884482||rs9884984||rs988799||rs992493	TRUE	intron_variant	MODIFIER	TET2	ENSG00000168769	1.735	0.847252	106071064	rs974801	intron_variant	MODIFIER	ENSG00000168769	TET2	9.157	TET2 (27488) - ENSG00000168769	TET2 (25906) - ENSG00000168769
4_25	105748360	106425385	FALSE	4	106094520	105173363	rs71584289	chr4:106094520_C_CA	Phosphoglyc	C	CA	0.3459	0.0094	0.2582	0.3472	-0.0164	0.002	14.9	--+	51.8	4.146	2	0.9002	Phosphoglycerides	mmol/L	Other lipids		Non-derived	23434	23734	0.0210776	0.0197581	0.543526	-0.00597465	0.0151661	0.158879	-0.0169705	0.00207621	15.5246	rs10007915||rs10010325||rs10022109||rs1015521||rs11097881||rs11726786||rs12643257||rs12647922||rs13103161||rs1391438||rs1391439||rs1391440||rs1391441||rs139887111||rs1498126||rs1541374||rs17035289||rs17035323||rs17035642||rs17583558||rs17617028||rs2007403||rs2047408||rs2047409||rs2088483||rs2101975||rs2133084||rs2133086||rs2189234||rs2285720||rs2454206||rs2647228||rs2647234||rs2647237||rs2647239||rs2647249||rs2647251||rs2647256||rs2647257||rs2647261||rs2647263||rs2647266||rs2713844||rs2726478||rs2726481||rs2726490||rs2726491||rs2726492||rs2726513||rs2726518||rs2903385||rs2903386||rs2955170||rs34104813||rs4699165||rs544505467||rs56185013||rs57692580||rs5860793||rs62331150||rs62332760||rs62332762||rs6533181||rs6533183||rs6533185||rs6533186||rs66758084||rs6818511||rs6839705||rs6855629||rs7655890||rs7661349||rs7663401||rs7674220||rs7679673||rs7699743||rs974801||rs9790517||rs9884482||rs9884984||rs988799||rs992493	TRUE	intron_variant	MODIFIER	TET2	ENSG00000168769	1.735	0.847252	106071064	rs974801	intron_variant	MODIFIER	ENSG00000168769	TET2	9.157	TET2 (27488) - ENSG00000168769	TET2 (25906) - ENSG00000168769
4_25	105748360	106425385	FALSE	4	106105299	105184142	rs10461139	chr4:106105299_A_G	S_HDL_PL	A	G	0.6376	0.0179	0.029	0.3645	0.0135	0.0021	10.05	+--	48.4	3.877	2	0.8418	Phospholipids in Small HDL	mmol/L	Lipoprotein subclasses	Small HDL (average diameter 8.7 nm)	Non-derived	23574	23874	0.0516386	0.0521789	0.491676	0.0103906	0.0159357	0.288717	-0.0140618	0.00210716	10.6019	rs10007915||rs10010325||rs10022109||rs1015521||rs11097881||rs11726786||rs12643081||rs12643257||rs12647922||rs13103161||rs1391438||rs1391439||rs1391440||rs1391441||rs139887111||rs1498126||rs1541374||rs1603705||rs17035289||rs17035323||rs17321073||rs17429745||rs17583558||rs17617028||rs2007403||rs2047408||rs2047409||rs2074396||rs2088483||rs2101975||rs2133084||rs2133086||rs2189234||rs2285720||rs2454205||rs2454206||rs2466920||rs2522545||rs2636699||rs2647228||rs2647234||rs2647237||rs2647239||rs2647249||rs2647251||rs2647256||rs2647257||rs2647261||rs2647263||rs2647266||rs2726453||rs2726471||rs2726478||rs2726479||rs2726481||rs2726490||rs2726491||rs2726492||rs2726511||rs2726513||rs2726518||rs2726519||rs2726527||rs2726528||rs2903385||rs2903386||rs2955170||rs34104813||rs34566178||rs4698932||rs4699154||rs4699156||rs4699165||rs544505467||rs56185013||rs57692580||rs5860793||rs62331124||rs62331150||rs62332760||rs62332762||rs6533181||rs6533183||rs6839705||rs6855629||rs72664176||rs7655890||rs7661349||rs7663401||rs7670522||rs7674220||rs7679673||rs7683416||rs77928427||rs974801||rs9790517||rs9884482||rs9884984||rs988799||rs992493||rs9992793	TRUE	intron_variant	MODIFIER	TET2	ENSG00000168769	2.521	0.907418	106196951	rs2454206	missense_variant	MODERATE	ENSG00000168769	TET2	0.074	TET2 (38267) - ENSG00000168769	TET2 (36685) - ENSG00000168769
4_25	105748360	106425385	FALSE	4	106106709	105185552	rs28493806	chr4:106106709_A_G	S_HDL_CE_pct	A	G	0.3691	0.0194	0.6291	0.8919	-0.0136	0.002	10.99	---	0	0.111	2	0.02421	Cholesteryl Esters to Total Lipids in Small HDL percentage	%	Relative lipoprotein lipid concentrations	Small HDL ratios	Percentage	23646	23946	0.00506943	0.0272785	0.0692696	0.0120393	0.0150768	0.372058	0.0137189	0.00202919	10.8625	rs10007915||rs10010325||rs10022109||rs10033455||rs1015521||rs11097881||rs11726786||rs12643257||rs12647922||rs13103161||rs1391438||rs1391439||rs1391440||rs1391441||rs139887111||rs1498126||rs1541374||rs17035289||rs17035323||rs17035642||rs17583558||rs17617028||rs2007403||rs2047408||rs2047409||rs2088483||rs2101975||rs2133084||rs2189234||rs2285720||rs2454206||rs2636699||rs2647228||rs2647234||rs2647237||rs2647239||rs2647249||rs2647251||rs2647256||rs2647257||rs2647261||rs2647263||rs2647266||rs2713844||rs2726478||rs2726481||rs2726490||rs2726491||rs2726492||rs2726513||rs2726518||rs2726527||rs2726528||rs2903385||rs2903386||rs2955170||rs34104813||rs4699165||rs544505467||rs56185013||rs57692580||rs5860793||rs62331150||rs62332760||rs62332762||rs6533181||rs6533183||rs66758084||rs6818511||rs6839705||rs6855629||rs7655890||rs7661349||rs7663401||rs7673961||rs7674220||rs7679673||rs7699743||rs904274||rs974801||rs9790517||rs9884482||rs9884984||rs988799||rs992493	TRUE	intron_variant	MODIFIER	TET2	ENSG00000168769	2.313	0.952026	106071064	rs974801	intron_variant	MODIFIER	ENSG00000168769	TET2	9.157	TET2 (39677) - ENSG00000168769	TET2 (38095) - ENSG00000168769
4_25	105748360	106425385	FALSE	4	106106709	105185552	rs28493806	chr4:106106709_A_G	XL_HDL_C_pct	A	G	0.3692	0.019	0.6291	0.8919	-0.0165	0.0019	16.69	-++	69	6.462	2	1.403	Cholesterol to Total Lipids in Very Large HDL percentage	%	Relative lipoprotein lipid concentrations	Very large HDL ratios	Percentage	23630	23930	-0.0367298	0.0271096	0.755819	-0.00648387	0.0146399	0.181876	0.0172435	0.00197113	17.6632	rs10007915||rs10010325||rs10022109||rs10033455||rs1015521||rs11097881||rs11726786||rs12643257||rs12647922||rs13103161||rs1391438||rs1391439||rs1391440||rs1391441||rs139887111||rs1498126||rs1541374||rs17035289||rs17035323||rs17035642||rs17583558||rs17617028||rs2007403||rs2047408||rs2047409||rs2088483||rs2101975||rs2133084||rs2189234||rs2285720||rs2454206||rs2636699||rs2647228||rs2647234||rs2647237||rs2647239||rs2647249||rs2647251||rs2647256||rs2647257||rs2647261||rs2647263||rs2647266||rs2713844||rs2726478||rs2726481||rs2726490||rs2726491||rs2726492||rs2726513||rs2726518||rs2726527||rs2726528||rs2903385||rs2903386||rs2955170||rs34104813||rs4699165||rs544505467||rs56185013||rs57692580||rs5860793||rs62331150||rs62332760||rs62332762||rs6533181||rs6533183||rs66758084||rs6818511||rs6839705||rs6855629||rs7655890||rs7661349||rs7663401||rs7673961||rs7674220||rs7679673||rs7699743||rs904274||rs974801||rs9790517||rs9884482||rs9884984||rs988799||rs992493	TRUE	intron_variant	MODIFIER	TET2	ENSG00000168769	2.313	0.952026	106071064	rs974801	intron_variant	MODIFIER	ENSG00000168769	TET2	9.157	TET2 (39677) - ENSG00000168769	TET2 (38095) - ENSG00000168769
4_25	105748360	106425385	FALSE	4	106125385	105204228	4:106125385_AAT_A	chr4:106125385_A_AAT	Creatinine	AAT	A	0.4583	0.0285	0.1773	0.4624	0.0119	0.0017	11.39	+++	0	0.382	2	0.08301	Creatinine	mmol/L	Fluid balance		Non-derived	23478	23778	0.0184745	0.0190147	0.479839	0.00563248	0.0123033	0.189033	0.0120048	0.00174521	11.219	rs10007915||rs10010325||rs10022109||rs10033455||rs1015521||rs11097881||rs113693454||rs11726786||rs11728350||rs12509636||rs12643081||rs12643257||rs12647922||rs13103161||rs1391438||rs1391439||rs1391440||rs1391441||rs139887111||rs1541374||rs17035289||rs17035310||rs17035323||rs17429745||rs17583558||rs17617028||rs2007403||rs2047408||rs2047409||rs2074396||rs2088483||rs2101975||rs2133084||rs2133086||rs2189234||rs2285720||rs2301718||rs2454205||rs2454206||rs2466920||rs2522545||rs2636699||rs2647228||rs2647234||rs2647237||rs2647239||rs2647249||rs2647251||rs2647256||rs2647257||rs2647261||rs2647263||rs2647266||rs2713844||rs2726453||rs2726478||rs2726479||rs2726481||rs2726490||rs2726491||rs2726492||rs2726511||rs2726513||rs2726518||rs2726519||rs2726527||rs2726528||rs2903385||rs2903386||rs2955170||rs34104813||rs34566178||rs35098345||rs4698932||rs4699154||rs4699156||rs4699165||rs544505467||rs57692580||rs5860793||rs60786079||rs62331124||rs62331150||rs62332760||rs62332762||rs6533181||rs6533183||rs6818511||rs6839705||rs6855629||rs75321784||rs763480||rs7655890||rs7661349||rs7663401||rs7670522||rs7673961||rs7674220||rs7679673||rs7683416||rs7699743||rs78632895||rs974801||rs9790517||rs9884482||rs9884984||rs988799||rs992493||rs9992793	TRUE														TET2 (58353) - ENSG00000168769	TET2 (56771) - ENSG00000168769
4_26	109350804	111428587	FALSE	4	109710994	108789838	rs55722956	chr4:109710994_G_GGGTCAGGA	Creatinine	G	GGGTCAGGA	0.51	0.0194	0.4316	0.6417	-0.0114	0.0017	10.57	---	0	1.045	2	0.2269	Creatinine	mmol/L	Fluid balance		Non-derived	23478	23778	0.00484919	0.014819	0.128722	0.000389563	0.0121753	0.0112292	0.0117108	0.00173955	10.7766	rs11098002||rs55929207||rs7681615||rs7687209	TRUE	upstream_gene_variant	MODIFIER	RCC2P8	ENSG00000250185	0.920	0.993323	109711658	rs7437890	upstream_gene_variant	MODIFIER	ENSG00000250185	RCC2P8	1.159	COL25A1 (20883) - ENSG00000188517	ETNPPL (26784) - ENSG00000164089
4_26	109350804	111428587	FALSE	4	110465025	109543869	rs114053844	chr4:110465025_C_T	S_HDL_C	T	C	0.0172	0.0008	0.9827	0.9897	0.0651	0.008	15.44	++?	0	0.146	1	0.1536	Cholesterol in Small HDL	mmol/L	Lipoprotein subclasses	Small HDL (average diameter 8.7 nm)	Composite	23575	23875				-0.0932932	0.0740601	0.682398	-0.0647964	0.00803655	15.1271	rs114816312||rs138307849||rs187325356||rs189866430||rs535305978||rs547113723||rs78025076	TRUE	downstream_gene_variant	MODIFIER	SEC24B	ENSG00000138802	6.007	0.830451	110569620	rs78025076	intron_variant	MODIFIER	ENSG00000005059	CCDC109B	8.557	SEC24B (2973) - ENSG00000138802	CCDC109B (16336) - ENSG00000005059
4_26	109350804	111428587	FALSE	4	110465025	109543869	rs114053844	chr4:110465025_C_T	S_HDL_CE	T	C	0.0172	0.0007	0.9827	0.9897	0.0691	0.008	17.29	++?	0	0.049	1	0.08406	Cholesteryl Esters in Small HDL	mmol/L	Lipoprotein subclasses	Small HDL (average diameter 8.7 nm)	Non-derived	23576	23876				-0.0855331	0.0741777	0.604017	-0.0689415	0.00803994	17.0035	rs114816312||rs138307849||rs187325356||rs189866430||rs535305978||rs547113723||rs78025076	TRUE	downstream_gene_variant	MODIFIER	SEC24B	ENSG00000138802	6.007	0.830451	110569620	rs78025076	intron_variant	MODIFIER	ENSG00000005059	CCDC109B	8.557	SEC24B (2973) - ENSG00000138802	CCDC109B (16336) - ENSG00000005059
4_26	109350804	111428587	FALSE	4	110465025	109543869	rs114053844	chr4:110465025_C_T	S_HDL_P	T	C	0.0172	0.0007	0.9827	0.9897	0.0562	0.008	11.62	++?	0	0.266	1	0.2175	Concentration of Small HDL Particles	mmol/L	Lipoprotein subclasses	Small HDL (average diameter 8.7 nm)	Non-derived	23572	23872				-0.0943437	0.0744672	0.687853	-0.0557131	0.0080596	11.3227	rs114816312||rs138307849||rs187325356||rs189866430||rs535305978||rs547113723||rs78025076	TRUE	downstream_gene_variant	MODIFIER	SEC24B	ENSG00000138802	6.007	0.830451	110569620	rs78025076	intron_variant	MODIFIER	ENSG00000005059	CCDC109B	8.557	SEC24B (2973) - ENSG00000138802	CCDC109B (16336) - ENSG00000005059
4_26	109350804	111428587	FALSE	4	110569620	109648464	rs78025076	chr4:110569620_C_T	DHA_pct	C	T	0.0204	0.001	0.0103	0.0205	-0.0448	0.007	9.9	-+?	78.8	4.727	1	1.527	Docosahexaenoic Acid to Total Fatty Acids percentage	%	Fatty acids	Fatty acid ratios	Percentage	23457	23757				0.102153	0.0679464	0.877035	-0.0463483	0.00700023	10.4475	rs114816312||rs138307849||rs187325356||rs189866430||rs535305978||rs547113723||rs78025076	TRUE	intron_variant	MODIFIER	CCDC109B	ENSG00000005059	8.557	0.830451	110465025	rs114053844	downstream_gene_variant	MODIFIER	ENSG00000138802	SEC24B	6.007	CASP6 (40165) - ENSG00000138794	CCDC109B (35976) - ENSG00000005059
4_26	109350804	111428587	FALSE	4	110569620	109648464	rs78025076	chr4:110569620_C_T	HDL_C	C	T	0.0204	0.001	0.0103	0.0205	-0.045	0.0062	12.53	-+?	0	0.618	1	0.3647	HDL Cholesterol	mmol/L	Cholesterol		Composite	23406	23706				0.00532555	0.0643773	0.0296201	-0.0455158	0.00620194	12.667	rs114816312||rs138307849||rs187325356||rs189866430||rs535305978||rs547113723||rs78025076	TRUE	intron_variant	MODIFIER	CCDC109B	ENSG00000005059	8.557	0.830451	110465025	rs114053844	downstream_gene_variant	MODIFIER	ENSG00000138802	SEC24B	6.007	CASP6 (40165) - ENSG00000138794	CCDC109B (35976) - ENSG00000005059
4_26	109350804	111428587	FALSE	4	110569620	109648464	rs78025076	chr4:110569620_C_T	HDL_CE	C	T	0.0204	0.001	0.0103	0.0205	-0.049	0.0062	14.56	-+?	0	0.7	1	0.3951	Cholesteryl Esters in HDL	mmol/L	Cholesteryl esters		Composite	23418	23718				0.00468415	0.0644556	0.0259184	-0.0495107	0.00623099	14.7148	rs114816312||rs138307849||rs187325356||rs189866430||rs535305978||rs547113723||rs78025076	TRUE	intron_variant	MODIFIER	CCDC109B	ENSG00000005059	8.557	0.830451	110465025	rs114053844	downstream_gene_variant	MODIFIER	ENSG00000138802	SEC24B	6.007	CASP6 (40165) - ENSG00000138794	CCDC109B (35976) - ENSG00000005059
4_26	109350804	111428587	FALSE	4	110569620	109648464	rs78025076	chr4:110569620_C_T	HDL_P	C	T	0.0204	0.001	0.0103	0.0205	-0.0493	0.0066	13.02	--?	0	0.009	1	0.03458	Concentration of HDL Particles	mmol/L	Lipoprotein particle concentrations		Composite	23430	23730				-0.0556951	0.0670524	0.391273	-0.0492212	0.00665126	12.8668	rs114816312||rs138307849||rs187325356||rs189866430||rs535305978||rs547113723||rs78025076	TRUE	intron_variant	MODIFIER	CCDC109B	ENSG00000005059	8.557	0.830451	110465025	rs114053844	downstream_gene_variant	MODIFIER	ENSG00000138802	SEC24B	6.007	CASP6 (40165) - ENSG00000138794	CCDC109B (35976) - ENSG00000005059
4_26	109350804	111428587	FALSE	4	110569620	109648464	rs78025076	chr4:110569620_C_T	HDL_TG	C	T	0.0204	0.001	0.0103	0.0205	0.0506	0.0069	12.67	+-?	60.3	2.519	1	0.9488	Triglycerides in HDL	mmol/L	Triglycerides		Composite	23410	23710				-0.0626858	0.0716872	0.418072	0.051609	0.00691912	13.0592	rs114816312||rs138307849||rs187325356||rs189866430||rs535305978||rs547113723||rs78025076	TRUE	intron_variant	MODIFIER	CCDC109B	ENSG00000005059	8.557	0.830451	110465025	rs114053844	downstream_gene_variant	MODIFIER	ENSG00000138802	SEC24B	6.007	CASP6 (40165) - ENSG00000138794	CCDC109B (35976) - ENSG00000005059
4_26	109350804	111428587	FALSE	4	110569620	109648464	rs78025076	chr4:110569620_C_T	IDL_C_pct	C	T	0.0204	0.001	0.0103	0.0205	-0.0458	0.0068	10.82	-+?	77.4	4.418	1	1.449	Cholesterol to Total Lipids in IDL percentage	%	Relative lipoprotein lipid concentrations	IDL ratios	Percentage	23610	23910				0.09754	0.0685475	0.810372	-0.0472544	0.00682757	11.3486	rs114816312||rs138307849||rs187325356||rs189866430||rs535305978||rs547113723||rs78025076	TRUE	intron_variant	MODIFIER	CCDC109B	ENSG00000005059	8.557	0.830451	110465025	rs114053844	downstream_gene_variant	MODIFIER	ENSG00000138802	SEC24B	6.007	CASP6 (40165) - ENSG00000138794	CCDC109B (35976) - ENSG00000005059
4_26	109350804	111428587	FALSE	4	110569620	109648464	rs78025076	chr4:110569620_C_T	IDL_PL_pct	C	T	0.0204	0.001	0.0103	0.0205	0.0614	0.0072	16.73	++?	0	0.571	1	0.347	Phospholipids to Total Lipids in IDL percentage	%	Relative lipoprotein lipid concentrations	IDL ratios	Percentage	23609	23909				0.00769136	0.0714534	0.0389208	0.0619682	0.00726104	16.8509	rs114816312||rs138307849||rs187325356||rs189866430||rs535305978||rs547113723||rs78025076	TRUE	intron_variant	MODIFIER	CCDC109B	ENSG00000005059	8.557	0.830451	110465025	rs114053844	downstream_gene_variant	MODIFIER	ENSG00000138802	SEC24B	6.007	CASP6 (40165) - ENSG00000138794	CCDC109B (35976) - ENSG00000005059
4_26	109350804	111428587	FALSE	4	110569620	109648464	rs78025076	chr4:110569620_C_T	L_HDL_CE_pct	C	T	0.0204	0.001	0.0103	0.0205	-0.0466	0.0067	11.55	-+?	40.6	1.684	1	0.7114	Cholesteryl Esters to Total Lipids in Large HDL percentage	%	Relative lipoprotein lipid concentrations	Large HDL ratios	Percentage	23636	23936				0.0446287	0.0706105	0.277893	-0.0474245	0.00670091	11.8328	rs114816312||rs138307849||rs187325356||rs189866430||rs535305978||rs547113723||rs78025076	TRUE	intron_variant	MODIFIER	CCDC109B	ENSG00000005059	8.557	0.830451	110465025	rs114053844	downstream_gene_variant	MODIFIER	ENSG00000138802	SEC24B	6.007	CASP6 (40165) - ENSG00000138794	CCDC109B (35976) - ENSG00000005059
4_26	109350804	111428587	FALSE	4	110569620	109648464	rs78025076	chr4:110569620_C_T	L_HDL_TG_pct	C	T	0.0204	0.001	0.0103	0.0205	0.0491	0.0066	13.17	+-?	69.5	3.274	1	1.153	Triglycerides to Total Lipids in Large HDL percentage	%	Relative lipoprotein lipid concentrations	Large HDL ratios	Percentage	23638	23938				-0.0758888	0.0693836	0.562152	0.050219	0.00658105	13.6323	rs114816312||rs138307849||rs187325356||rs189866430||rs535305978||rs547113723||rs78025076	TRUE	intron_variant	MODIFIER	CCDC109B	ENSG00000005059	8.557	0.830451	110465025	rs114053844	downstream_gene_variant	MODIFIER	ENSG00000138802	SEC24B	6.007	CASP6 (40165) - ENSG00000138794	CCDC109B (35976) - ENSG00000005059
4_26	109350804	111428587	FALSE	4	110569620	109648464	rs78025076	chr4:110569620_C_T	L_LDL_C_pct	C	T	0.0204	0.001	0.0103	0.0205	-0.0449	0.0069	10.09	-+?	83	5.866	1	1.812	Cholesterol to Total Lipids in Large LDL percentage	%	Relative lipoprotein lipid concentrations	Large LDL ratios	Percentage	23615	23915				0.12348	0.0698754	1.11237	-0.0465954	0.00694772	10.7006	rs114816312||rs138307849||rs187325356||rs189866430||rs535305978||rs547113723||rs78025076	TRUE	intron_variant	MODIFIER	CCDC109B	ENSG00000005059	8.557	0.830451	110465025	rs114053844	downstream_gene_variant	MODIFIER	ENSG00000138802	SEC24B	6.007	CASP6 (40165) - ENSG00000138794	CCDC109B (35976) - ENSG00000005059
4_26	109350804	111428587	FALSE	4	110569620	109648464	rs78025076	chr4:110569620_C_T	L_VLDL_PL	C	T	0.0204	0.001	0.0103	0.0205	0.0457	0.007	10.2	+-?	68.7	3.192	1	1.131	Phospholipids in Large VLDL	mmol/L	Lipoprotein subclasses	Large VLDL (average diameter 53.6 nm)	Non-derived	23497	23797				-0.0800657	0.0707346	0.588937	0.0469268	0.00702305	10.6271	rs114816312||rs138307849||rs187325356||rs189866430||rs535305978||rs547113723||rs78025076	TRUE	intron_variant	MODIFIER	CCDC109B	ENSG00000005059	8.557	0.830451	110465025	rs114053844	downstream_gene_variant	MODIFIER	ENSG00000138802	SEC24B	6.007	CASP6 (40165) - ENSG00000138794	CCDC109B (35976) - ENSG00000005059
4_26	109350804	111428587	FALSE	4	110569620	109648464	rs78025076	chr4:110569620_C_T	L_VLDL_PL_pct	C	T	0.0204	0.001	0.0103	0.0205	0.0633	0.0069	19.35	+-?	50.9	2.036	1	0.8134	Phospholipids to Total Lipids in Large VLDL percentage	%	Relative lipoprotein lipid concentrations	Large VLDL ratios	Percentage	23589	23889				-0.0381541	0.071471	0.226615	0.0642936	0.00693456	19.7362	rs114816312||rs138307849||rs187325356||rs189866430||rs535305978||rs547113723||rs78025076	TRUE	intron_variant	MODIFIER	CCDC109B	ENSG00000005059	8.557	0.830451	110465025	rs114053844	downstream_gene_variant	MODIFIER	ENSG00000138802	SEC24B	6.007	CASP6 (40165) - ENSG00000138794	CCDC109B (35976) - ENSG00000005059
4_26	109350804	111428587	FALSE	4	110569620	109648464	rs78025076	chr4:110569620_C_T	M_HDL_C	C	T	0.0204	0.001	0.0103	0.0205	-0.0473	0.0065	12.6	--?	0	0.062	1	0.09503	Cholesterol in Medium HDL	mmol/L	Lipoprotein subclasses	Medium HDL (average diameter 10.9 nm)	Composite	23568	23868				-0.0309927	0.0657195	0.195711	-0.0474266	0.00649046	12.564	rs114816312||rs138307849||rs187325356||rs189866430||rs535305978||rs547113723||rs78025076	TRUE	intron_variant	MODIFIER	CCDC109B	ENSG00000005059	8.557	0.830451	110465025	rs114053844	downstream_gene_variant	MODIFIER	ENSG00000138802	SEC24B	6.007	CASP6 (40165) - ENSG00000138794	CCDC109B (35976) - ENSG00000005059
4_26	109350804	111428587	FALSE	4	110569620	109648464	rs78025076	chr4:110569620_C_T	M_HDL_CE	C	T	0.0204	0.001	0.0103	0.0205	-0.0497	0.0065	13.7	--?	0	0.066	1	0.09818	Cholesteryl Esters in Medium HDL	mmol/L	Lipoprotein subclasses	Medium HDL (average diameter 10.9 nm)	Non-derived	23569	23869				-0.0329065	0.0659233	0.209247	-0.0498898	0.00653104	13.6593	rs114816312||rs138307849||rs187325356||rs189866430||rs535305978||rs547113723||rs78025076	TRUE	intron_variant	MODIFIER	CCDC109B	ENSG00000005059	8.557	0.830451	110465025	rs114053844	downstream_gene_variant	MODIFIER	ENSG00000138802	SEC24B	6.007	CASP6 (40165) - ENSG00000138794	CCDC109B (35976) - ENSG00000005059
4_26	109350804	111428587	FALSE	4	110569620	109648464	rs78025076	chr4:110569620_C_T	M_HDL_CE_pct	C	T	0.0204	0.001	0.0103	0.0205	-0.0803	0.0068	31.08	-+?	66.4	2.974	1	1.072	Cholesteryl Esters to Total Lipids in Medium HDL percentage	%	Relative lipoprotein lipid concentrations	Medium HDL ratios	Percentage	23641	23941				0.0415308	0.0709632	0.253067	-0.0814108	0.00687124	31.6571	rs114816312||rs138307849||rs187325356||rs189866430||rs535305978||rs547113723||rs78025076	TRUE	intron_variant	MODIFIER	CCDC109B	ENSG00000005059	8.557	0.830451	110465025	rs114053844	downstream_gene_variant	MODIFIER	ENSG00000138802	SEC24B	6.007	CASP6 (40165) - ENSG00000138794	CCDC109B (35976) - ENSG00000005059
4_26	109350804	111428587	FALSE	4	110569620	109648464	rs78025076	chr4:110569620_C_T	M_HDL_C_pct	C	T	0.0204	0.001	0.0103	0.0205	-0.0798	0.0067	32.32	-+?	77.9	4.528	1	1.477	Cholesterol to Total Lipids in Medium HDL percentage	%	Relative lipoprotein lipid concentrations	Medium HDL ratios	Percentage	23640	23940				0.0680791	0.0698145	0.482159	-0.0811545	0.00669347	33.1056	rs114816312||rs138307849||rs187325356||rs189866430||rs535305978||rs547113723||rs78025076	TRUE	intron_variant	MODIFIER	CCDC109B	ENSG00000005059	8.557	0.830451	110465025	rs114053844	downstream_gene_variant	MODIFIER	ENSG00000138802	SEC24B	6.007	CASP6 (40165) - ENSG00000138794	CCDC109B (35976) - ENSG00000005059
4_26	109350804	111428587	FALSE	4	110569620	109648464	rs78025076	chr4:110569620_C_T	M_HDL_FC_pct	C	T	0.0204	0.001	0.0103	0.0205	-0.0406	0.0061	10.39	-+?	40.4	1.678	1	0.7096	Free Cholesterol to Total Lipids in Medium HDL percentage	%	Relative lipoprotein lipid concentrations	Medium HDL ratios	Percentage	23642	23942				0.043688	0.065345	0.297771	-0.0413414	0.00617541	10.6648	rs114816312||rs138307849||rs187325356||rs189866430||rs535305978||rs547113723||rs78025076	TRUE	intron_variant	MODIFIER	CCDC109B	ENSG00000005059	8.557	0.830451	110465025	rs114053844	downstream_gene_variant	MODIFIER	ENSG00000138802	SEC24B	6.007	CASP6 (40165) - ENSG00000138794	CCDC109B (35976) - ENSG00000005059
4_26	109350804	111428587	FALSE	4	110569620	109648464	rs78025076	chr4:110569620_C_T	M_HDL_PL_pct	C	T	0.0204	0.001	0.0103	0.0205	0.0817	0.0067	33.71	+-?	39.8	1.662	1	0.7048	Phospholipids to Total Lipids in Medium HDL percentage	%	Relative lipoprotein lipid concentrations	Medium HDL ratios	Percentage	23639	23939				-0.00813225	0.0700356	0.0421243	0.0825719	0.00671019	34.0723	rs114816312||rs138307849||rs187325356||rs189866430||rs535305978||rs547113723||rs78025076	TRUE	intron_variant	MODIFIER	CCDC109B	ENSG00000005059	8.557	0.830451	110465025	rs114053844	downstream_gene_variant	MODIFIER	ENSG00000138802	SEC24B	6.007	CASP6 (40165) - ENSG00000138794	CCDC109B (35976) - ENSG00000005059
4_26	109350804	111428587	FALSE	4	110569620	109648464	rs78025076	chr4:110569620_C_T	M_HDL_TG	C	T	0.0204	0.001	0.0103	0.0205	0.0558	0.0069	15.14	+-?	65.3	2.879	1	1.047	Triglycerides in Medium HDL	mmol/L	Lipoprotein subclasses	Medium HDL (average diameter 10.9 nm)	Non-derived	23571	23871				-0.0654519	0.0717919	0.441373	0.0569248	0.00694821	15.5928	rs114816312||rs138307849||rs187325356||rs189866430||rs535305978||rs547113723||rs78025076	TRUE	intron_variant	MODIFIER	CCDC109B	ENSG00000005059	8.557	0.830451	110465025	rs114053844	downstream_gene_variant	MODIFIER	ENSG00000138802	SEC24B	6.007	CASP6 (40165) - ENSG00000138794	CCDC109B (35976) - ENSG00000005059
4_26	109350804	111428587	FALSE	4	110569620	109648464	rs78025076	chr4:110569620_C_T	M_HDL_TG_pct	C	T	0.0204	0.001	0.0103	0.0205	0.0726	0.0067	26.61	+-?	80.6	5.142	1	1.632	Triglycerides to Total Lipids in Medium HDL percentage	%	Relative lipoprotein lipid concentrations	Medium HDL ratios	Percentage	23643	23943				-0.0857196	0.0701542	0.654126	0.0741001	0.00673734	27.4102	rs114816312||rs138307849||rs187325356||rs189866430||rs535305978||rs547113723||rs78025076	TRUE	intron_variant	MODIFIER	CCDC109B	ENSG00000005059	8.557	0.830451	110465025	rs114053844	downstream_gene_variant	MODIFIER	ENSG00000138802	SEC24B	6.007	CASP6 (40165) - ENSG00000138794	CCDC109B (35976) - ENSG00000005059
4_26	109350804	111428587	FALSE	4	110569620	109648464	rs78025076	chr4:110569620_C_T	M_LDL_FC_pct	C	T	0.0204	0.001	0.0103	0.0205	-0.0613	0.0067	19.46	-+?	88.5	8.708	1	2.499	Free Cholesterol to Total Lipids in Medium LDL percentage	%	Relative lipoprotein lipid concentrations	Medium LDL ratios	Percentage	23622	23922				0.145004	0.0702277	1.40955	-0.0631682	0.00669058	20.4342	rs114816312||rs138307849||rs187325356||rs189866430||rs535305978||rs547113723||rs78025076	TRUE	intron_variant	MODIFIER	CCDC109B	ENSG00000005059	8.557	0.830451	110465025	rs114053844	downstream_gene_variant	MODIFIER	ENSG00000138802	SEC24B	6.007	CASP6 (40165) - ENSG00000138794	CCDC109B (35976) - ENSG00000005059
4_26	109350804	111428587	FALSE	4	110569620	109648464	rs78025076	chr4:110569620_C_T	PUFA_by_MUFA	C	T	0.0204	0.001	0.0103	0.0205	-0.0453	0.0068	10.49	-+?	67.6	3.082	1	1.101	Polyunsaturated Fatty Acids to Monounsaturated Fatty Acids ratio	ratio	Fatty acids	Fatty acid ratios	Ratio	23458	23758				0.0799224	0.071648	0.577342	-0.0464303	0.00685455	10.9011	rs114816312||rs138307849||rs187325356||rs189866430||rs535305978||rs547113723||rs78025076	TRUE	intron_variant	MODIFIER	CCDC109B	ENSG00000005059	8.557	0.830451	110465025	rs114053844	downstream_gene_variant	MODIFIER	ENSG00000138802	SEC24B	6.007	CASP6 (40165) - ENSG00000138794	CCDC109B (35976) - ENSG00000005059
4_26	109350804	111428587	FALSE	4	110569620	109648464	rs78025076	chr4:110569620_C_T	S_HDL_CE_pct	C	T	0.0204	0.001	0.0103	0.0205	-0.0691	0.0069	23.04	-+?	50	2.001	1	0.8037	Cholesteryl Esters to Total Lipids in Small HDL percentage	%	Relative lipoprotein lipid concentrations	Small HDL ratios	Percentage	23646	23946				0.0311325	0.0711836	0.179237	-0.0700468	0.00690755	23.438	rs114816312||rs138307849||rs187325356||rs189866430||rs535305978||rs547113723||rs78025076	TRUE	intron_variant	MODIFIER	CCDC109B	ENSG00000005059	8.557	0.830451	110465025	rs114053844	downstream_gene_variant	MODIFIER	ENSG00000138802	SEC24B	6.007	CASP6 (40165) - ENSG00000138794	CCDC109B (35976) - ENSG00000005059
4_26	109350804	111428587	FALSE	4	110569620	109648464	rs78025076	chr4:110569620_C_T	S_HDL_C_pct	C	T	0.0204	0.001	0.0103	0.0205	-0.076	0.0069	27.29	-+?	68.3	3.155	1	1.121	Cholesterol to Total Lipids in Small HDL percentage	%	Relative lipoprotein lipid concentrations	Small HDL ratios	Percentage	23645	23945				0.0503816	0.0714846	0.317908	-0.0771856	0.006958	27.8679	rs114816312||rs138307849||rs187325356||rs189866430||rs535305978||rs547113723||rs78025076	TRUE	intron_variant	MODIFIER	CCDC109B	ENSG00000005059	8.557	0.830451	110465025	rs114053844	downstream_gene_variant	MODIFIER	ENSG00000138802	SEC24B	6.007	CASP6 (40165) - ENSG00000138794	CCDC109B (35976) - ENSG00000005059
4_26	109350804	111428587	FALSE	4	110569620	109648464	rs78025076	chr4:110569620_C_T	S_HDL_PL_pct	C	T	0.0204	0.001	0.0103	0.0205	0.0444	0.0069	9.9	+-?	0	0.722	1	0.4027	Phospholipids to Total Lipids in Small HDL percentage	%	Relative lipoprotein lipid concentrations	Small HDL ratios	Percentage	23644	23944				-0.0145387	0.069736	0.0783899	0.0449902	0.00693867	10.049	rs114816312||rs138307849||rs187325356||rs189866430||rs535305978||rs547113723||rs78025076	TRUE	intron_variant	MODIFIER	CCDC109B	ENSG00000005059	8.557	0.830451	110465025	rs114053844	downstream_gene_variant	MODIFIER	ENSG00000138802	SEC24B	6.007	CASP6 (40165) - ENSG00000138794	CCDC109B (35976) - ENSG00000005059
4_26	109350804	111428587	FALSE	4	110569620	109648464	rs78025076	chr4:110569620_C_T	S_HDL_TG	C	T	0.0204	0.001	0.0103	0.0205	0.0458	0.0068	10.8	+-?	78.6	4.672	1	1.513	Triglycerides in Small HDL	mmol/L	Lipoprotein subclasses	Small HDL (average diameter 8.7 nm)	Non-derived	23578	23878				-0.107881	0.0714297	0.882845	0.0472151	0.00682849	11.3281	rs114816312||rs138307849||rs187325356||rs189866430||rs535305978||rs547113723||rs78025076	TRUE	intron_variant	MODIFIER	CCDC109B	ENSG00000005059	8.557	0.830451	110465025	rs114053844	downstream_gene_variant	MODIFIER	ENSG00000138802	SEC24B	6.007	CASP6 (40165) - ENSG00000138794	CCDC109B (35976) - ENSG00000005059
4_26	109350804	111428587	FALSE	4	110569620	109648464	rs78025076	chr4:110569620_C_T	S_HDL_TG_pct	C	T	0.0204	0.001	0.0103	0.0205	0.0655	0.0066	22.29	+-?	83.1	5.907	1	1.822	Triglycerides to Total Lipids in Small HDL percentage	%	Relative lipoprotein lipid concentrations	Small HDL ratios	Percentage	23648	23948				-0.102357	0.0694012	0.853102	0.0670916	0.00666435	23.1129	rs114816312||rs138307849||rs187325356||rs189866430||rs535305978||rs547113723||rs78025076	TRUE	intron_variant	MODIFIER	CCDC109B	ENSG00000005059	8.557	0.830451	110465025	rs114053844	downstream_gene_variant	MODIFIER	ENSG00000138802	SEC24B	6.007	CASP6 (40165) - ENSG00000138794	CCDC109B (35976) - ENSG00000005059
4_26	109350804	111428587	FALSE	4	110569620	109648464	rs78025076	chr4:110569620_C_T	S_LDL_CE_pct	C	T	0.0204	0.001	0.0103	0.0205	0.0469	0.0072	10.15	+-?	85.9	7.093	1	2.111	Cholesteryl Esters to Total Lipids in Small LDL percentage	%	Relative lipoprotein lipid concentrations	Small LDL ratios	Percentage	23626	23926				-0.144007	0.072039	1.34097	0.0488209	0.00722925	10.8399	rs114816312||rs138307849||rs187325356||rs189866430||rs535305978||rs547113723||rs78025076	TRUE	intron_variant	MODIFIER	CCDC109B	ENSG00000005059	8.557	0.830451	110465025	rs114053844	downstream_gene_variant	MODIFIER	ENSG00000138802	SEC24B	6.007	CASP6 (40165) - ENSG00000138794	CCDC109B (35976) - ENSG00000005059
4_26	109350804	111428587	FALSE	4	110569620	109648464	rs78025076	chr4:110569620_C_T	S_LDL_FC_pct	C	T	0.0204	0.001	0.0103	0.0205	-0.0676	0.0067	22.89	-+?	87.9	8.263	1	2.393	Free Cholesterol to Total Lipids in Small LDL percentage	%	Relative lipoprotein lipid concentrations	Small LDL ratios	Percentage	23627	23927				0.134746	0.0707014	1.24665	-0.0694232	0.00677588	23.9072	rs114816312||rs138307849||rs187325356||rs189866430||rs535305978||rs547113723||rs78025076	TRUE	intron_variant	MODIFIER	CCDC109B	ENSG00000005059	8.557	0.830451	110465025	rs114053844	downstream_gene_variant	MODIFIER	ENSG00000138802	SEC24B	6.007	CASP6 (40165) - ENSG00000138794	CCDC109B (35976) - ENSG00000005059
4_26	109350804	111428587	FALSE	4	110569620	109648464	rs78025076	chr4:110569620_C_T	S_LDL_TG_pct	C	T	0.0204	0.001	0.0103	0.0205	0.045	0.0067	10.59	+-?	80.6	5.153	1	1.634	Triglycerides to Total Lipids in Small LDL percentage	%	Relative lipoprotein lipid concentrations	Small LDL ratios	Percentage	23628	23928				-0.113428	0.070105	0.976059	0.0464515	0.00677311	11.1566	rs114816312||rs138307849||rs187325356||rs189866430||rs535305978||rs547113723||rs78025076	TRUE	intron_variant	MODIFIER	CCDC109B	ENSG00000005059	8.557	0.830451	110465025	rs114053844	downstream_gene_variant	MODIFIER	ENSG00000138802	SEC24B	6.007	CASP6 (40165) - ENSG00000138794	CCDC109B (35976) - ENSG00000005059
4_26	109350804	111428587	FALSE	4	110569620	109648464	rs78025076	chr4:110569620_C_T	TG_by_PG	C	T	0.0204	0.001	0.0103	0.0205	0.0505	0.0066	13.77	+-?	79.4	4.845	1	1.557	Triglycerides to Phosphoglycerides ratio	ratio	Other lipids		Ratio	23435	23735				-0.0999274	0.068642	0.837273	0.0518642	0.0066095	14.3702	rs114816312||rs138307849||rs187325356||rs189866430||rs535305978||rs547113723||rs78025076	TRUE	intron_variant	MODIFIER	CCDC109B	ENSG00000005059	8.557	0.830451	110465025	rs114053844	downstream_gene_variant	MODIFIER	ENSG00000138802	SEC24B	6.007	CASP6 (40165) - ENSG00000138794	CCDC109B (35976) - ENSG00000005059
4_26	109350804	111428587	FALSE	4	110569620	109648464	rs78025076	chr4:110569620_C_T	Total_P	C	T	0.0204	0.001	0.0103	0.0205	-0.0436	0.0067	10.13	--?	0	0.045	1	0.07946	Total Concentration of Lipoprotein Particles	mmol/L	Lipoprotein particle concentrations		Composite	23427	23727				-0.0577591	0.0676148	0.405637	-0.043415	0.00672276	9.97403	rs114816312||rs138307849||rs187325356||rs189866430||rs535305978||rs547113723||rs78025076	TRUE	intron_variant	MODIFIER	CCDC109B	ENSG00000005059	8.557	0.830451	110465025	rs114053844	downstream_gene_variant	MODIFIER	ENSG00000138802	SEC24B	6.007	CASP6 (40165) - ENSG00000138794	CCDC109B (35976) - ENSG00000005059
4_26	109350804	111428587	FALSE	4	110569620	109648464	rs78025076	chr4:110569620_C_T	XL_HDL_CE_pct	C	T	0.0204	0.001	0.0103	0.0205	-0.0702	0.0072	21.95	-+?	46.3	1.861	1	0.7633	Cholesteryl Esters to Total Lipids in Very Large HDL percentage	%	Relative lipoprotein lipid concentrations	Very large HDL ratios	Percentage	23631	23931				0.0269712	0.0715714	0.151017	-0.0711669	0.00719724	22.3289	rs114816312||rs138307849||rs187325356||rs189866430||rs535305978||rs547113723||rs78025076	TRUE	intron_variant	MODIFIER	CCDC109B	ENSG00000005059	8.557	0.830451	110465025	rs114053844	downstream_gene_variant	MODIFIER	ENSG00000138802	SEC24B	6.007	CASP6 (40165) - ENSG00000138794	CCDC109B (35976) - ENSG00000005059
4_26	109350804	111428587	FALSE	4	110569620	109648464	rs78025076	chr4:110569620_C_T	XL_HDL_C_pct	C	T	0.0204	0.001	0.0103	0.0205	-0.0453	0.0067	10.94	-+?	67.7	3.098	1	1.106	Cholesterol to Total Lipids in Very Large HDL percentage	%	Relative lipoprotein lipid concentrations	Very large HDL ratios	Percentage	23630	23930				0.0757601	0.0691208	0.563749	-0.0464706	0.00670989	11.3626	rs114816312||rs138307849||rs187325356||rs189866430||rs535305978||rs547113723||rs78025076	TRUE	intron_variant	MODIFIER	CCDC109B	ENSG00000005059	8.557	0.830451	110465025	rs114053844	downstream_gene_variant	MODIFIER	ENSG00000138802	SEC24B	6.007	CASP6 (40165) - ENSG00000138794	CCDC109B (35976) - ENSG00000005059
4_26	109350804	111428587	FALSE	4	110569620	109648464	rs78025076	chr4:110569620_C_T	XL_VLDL_C	C	T	0.0204	0.001	0.0103	0.0205	0.0488	0.0072	11.02	+-?	62.2	2.643	1	0.9829	Cholesterol in Very Large VLDL	mmol/L	Lipoprotein subclasses	Very large VLDL (average diameter 64 nm)	Composite	23491	23791				-0.066002	0.0709526	0.453145	0.0499331	0.0071922	11.4148	rs114816312||rs138307849||rs187325356||rs189866430||rs535305978||rs547113723||rs78025076	TRUE	intron_variant	MODIFIER	CCDC109B	ENSG00000005059	8.557	0.830451	110465025	rs114053844	downstream_gene_variant	MODIFIER	ENSG00000138802	SEC24B	6.007	CASP6 (40165) - ENSG00000138794	CCDC109B (35976) - ENSG00000005059
4_26	109350804	111428587	FALSE	4	110569620	109648464	rs78025076	chr4:110569620_C_T	XL_VLDL_FC	C	T	0.0204	0.001	0.0103	0.0205	0.0525	0.0071	12.99	+-?	69.6	3.294	1	1.158	Free Cholesterol in Very Large VLDL	mmol/L	Lipoprotein subclasses	Very large VLDL (average diameter 64 nm)	Non-derived	23493	23793				-0.0754162	0.0708612	0.541812	0.053833	0.00710016	13.468	rs114816312||rs138307849||rs187325356||rs189866430||rs535305978||rs547113723||rs78025076	TRUE	intron_variant	MODIFIER	CCDC109B	ENSG00000005059	8.557	0.830451	110465025	rs114053844	downstream_gene_variant	MODIFIER	ENSG00000138802	SEC24B	6.007	CASP6 (40165) - ENSG00000138794	CCDC109B (35976) - ENSG00000005059
4_26	109350804	111428587	FALSE	4	110569620	109648464	rs78025076	chr4:110569620_C_T	XL_VLDL_L	C	T	0.0204	0.001	0.0103	0.0205	0.0476	0.007	11.07	+-?	69.6	3.29	1	1.157	Total Lipids in Very Large VLDL	mmol/L	Lipoprotein subclasses	Very large VLDL (average diameter 64 nm)	Composite	23489	23789				-0.080142	0.0707724	0.589273	0.0488578	0.00700395	11.5168	rs114816312||rs138307849||rs187325356||rs189866430||rs535305978||rs547113723||rs78025076	TRUE	intron_variant	MODIFIER	CCDC109B	ENSG00000005059	8.557	0.830451	110465025	rs114053844	downstream_gene_variant	MODIFIER	ENSG00000138802	SEC24B	6.007	CASP6 (40165) - ENSG00000138794	CCDC109B (35976) - ENSG00000005059
4_26	109350804	111428587	FALSE	4	110569620	109648464	rs78025076	chr4:110569620_C_T	XL_VLDL_P	C	T	0.0204	0.001	0.0103	0.0205	0.0469	0.007	10.79	+-?	69.5	3.279	1	1.154	Concentration of Very Large VLDL Particles	mmol/L	Lipoprotein subclasses	Very large VLDL (average diameter 64 nm)	Non-derived	23488	23788				-0.0807678	0.0708187	0.595024	0.0481002	0.00699029	11.226	rs114816312||rs138307849||rs187325356||rs189866430||rs535305978||rs547113723||rs78025076	TRUE	intron_variant	MODIFIER	CCDC109B	ENSG00000005059	8.557	0.830451	110465025	rs114053844	downstream_gene_variant	MODIFIER	ENSG00000138802	SEC24B	6.007	CASP6 (40165) - ENSG00000138794	CCDC109B (35976) - ENSG00000005059
4_26	109350804	111428587	FALSE	4	110569620	109648464	rs78025076	chr4:110569620_C_T	XL_VLDL_PL	C	T	0.0204	0.001	0.0103	0.0205	0.0518	0.007	12.81	+-?	70.5	3.393	1	1.184	Phospholipids in Very Large VLDL	mmol/L	Lipoprotein subclasses	Very large VLDL (average diameter 64 nm)	Non-derived	23490	23790				-0.0778818	0.0707694	0.566848	0.0531225	0.00705547	13.2922	rs114816312||rs138307849||rs187325356||rs189866430||rs535305978||rs547113723||rs78025076	TRUE	intron_variant	MODIFIER	CCDC109B	ENSG00000005059	8.557	0.830451	110465025	rs114053844	downstream_gene_variant	MODIFIER	ENSG00000138802	SEC24B	6.007	CASP6 (40165) - ENSG00000138794	CCDC109B (35976) - ENSG00000005059
4_26	109350804	111428587	FALSE	4	110569620	109648464	rs78025076	chr4:110569620_C_T	XL_VLDL_PL_pct	C	T	0.0204	0.001	0.0103	0.0205	0.0601	0.0073	15.66	++?	0	0.004	1	0.02102	Phospholipids to Total Lipids in Very Large VLDL percentage	%	Relative lipoprotein lipid concentrations	Very large VLDL ratios	Percentage	23584	23884				0.0643645	0.0721247	0.429252	0.0600697	0.00735856	15.4866	rs114816312||rs138307849||rs187325356||rs189866430||rs535305978||rs547113723||rs78025076	TRUE	intron_variant	MODIFIER	CCDC109B	ENSG00000005059	8.557	0.830451	110465025	rs114053844	downstream_gene_variant	MODIFIER	ENSG00000138802	SEC24B	6.007	CASP6 (40165) - ENSG00000138794	CCDC109B (35976) - ENSG00000005059
4_26	109350804	111428587	FALSE	4	110569620	109648464	rs78025076	chr4:110569620_C_T	XS_VLDL_L	C	T	0.0204	0.001	0.0103	0.0205	0.0475	0.0072	10.45	++?	0	0.059	1	0.09268	Total Lipids in Very Small VLDL	mmol/L	Lipoprotein subclasses	Very small VLDL (average diameter 31.3 nm)	Composite	23517	23817				0.0303311	0.0711355	0.174037	0.0477213	0.00721755	10.4207	rs114816312||rs138307849||rs187325356||rs189866430||rs535305978||rs547113723||rs78025076	TRUE	intron_variant	MODIFIER	CCDC109B	ENSG00000005059	8.557	0.830451	110465025	rs114053844	downstream_gene_variant	MODIFIER	ENSG00000138802	SEC24B	6.007	CASP6 (40165) - ENSG00000138794	CCDC109B (35976) - ENSG00000005059
4_26	109350804	111428587	FALSE	4	110569620	109648464	rs78025076	chr4:110569620_C_T	XS_VLDL_PL	C	T	0.0204	0.001	0.0103	0.0205	0.0528	0.0072	12.71	++?	0	0.088	1	0.1151	Phospholipids in Very Small VLDL	mmol/L	Lipoprotein subclasses	Very small VLDL (average diameter 31.3 nm)	Non-derived	23518	23818				0.031821	0.0712737	0.183584	0.053024	0.00722043	12.6821	rs114816312||rs138307849||rs187325356||rs189866430||rs535305978||rs547113723||rs78025076	TRUE	intron_variant	MODIFIER	CCDC109B	ENSG00000005059	8.557	0.830451	110465025	rs114053844	downstream_gene_variant	MODIFIER	ENSG00000138802	SEC24B	6.007	CASP6 (40165) - ENSG00000138794	CCDC109B (35976) - ENSG00000005059
4_26	109350804	111428587	FALSE	4	110569620	109648464	rs78025076	chr4:110569620_C_T	XS_VLDL_PL_pct	C	T	0.0204	0.001	0.0103	0.0205	0.0657	0.007	20.44	++?	0	0.764	1	0.418	Phospholipids to Total Lipids in Very Small VLDL percentage	%	Relative lipoprotein lipid concentrations	Very small VLDL ratios	Percentage	23604	23904				0.00464893	0.0701512	0.0235754	0.0662824	0.00698972	20.6066	rs114816312||rs138307849||rs187325356||rs189866430||rs535305978||rs547113723||rs78025076	TRUE	intron_variant	MODIFIER	CCDC109B	ENSG00000005059	8.557	0.830451	110465025	rs114053844	downstream_gene_variant	MODIFIER	ENSG00000138802	SEC24B	6.007	CASP6 (40165) - ENSG00000138794	CCDC109B (35976) - ENSG00000005059
4_26	109350804	111428587	FALSE	4	110569620	109648464	rs78025076	chr4:110569620_C_T	XXL_VLDL_C	C	T	0.0204	0.001	0.0103	0.0205	0.0615	0.007	17.95	+-?	79.9	4.987	1	1.593	Cholesterol in Chylomicrons and Extremely Large VLDL	mmol/L	Lipoprotein subclasses	Chylomicrons and extremely large VLDL (particle diameters from 75 nm upwards)	Composite	23484	23784				-0.0966903	0.0711663	0.758811	0.0630062	0.00700282	18.6356	rs114816312||rs138307849||rs187325356||rs189866430||rs535305978||rs547113723||rs78025076	TRUE	intron_variant	MODIFIER	CCDC109B	ENSG00000005059	8.557	0.830451	110465025	rs114053844	downstream_gene_variant	MODIFIER	ENSG00000138802	SEC24B	6.007	CASP6 (40165) - ENSG00000138794	CCDC109B (35976) - ENSG00000005059
4_26	109350804	111428587	FALSE	4	110569620	109648464	rs78025076	chr4:110569620_C_T	XXL_VLDL_CE	C	T	0.0204	0.001	0.0103	0.0205	0.0604	0.007	17.21	+-?	79.1	4.788	1	1.543	Cholesteryl Esters in Chylomicrons and Extremely Large VLDL	mmol/L	Lipoprotein subclasses	Chylomicrons and extremely large VLDL (particle diameters from 75 nm upwards)	Non-derived	23485	23785				-0.0944291	0.0711041	0.734793	0.0619131	0.00703278	17.8775	rs114816312||rs138307849||rs187325356||rs189866430||rs535305978||rs547113723||rs78025076	TRUE	intron_variant	MODIFIER	CCDC109B	ENSG00000005059	8.557	0.830451	110465025	rs114053844	downstream_gene_variant	MODIFIER	ENSG00000138802	SEC24B	6.007	CASP6 (40165) - ENSG00000138794	CCDC109B (35976) - ENSG00000005059
4_26	109350804	111428587	FALSE	4	110569620	109648464	rs78025076	chr4:110569620_C_T	XXL_VLDL_FC	C	T	0.0204	0.001	0.0103	0.0205	0.0628	0.0069	18.83	+-?	80.5	5.131	1	1.629	Free Cholesterol in Chylomicrons and Extremely Large VLDL	mmol/L	Lipoprotein subclasses	Chylomicrons and extremely large VLDL (particle diameters from 75 nm upwards)	Non-derived	23486	23786				-0.0979107	0.0712845	0.770598	0.06433	0.00697375	19.5457	rs114816312||rs138307849||rs187325356||rs189866430||rs535305978||rs547113723||rs78025076	TRUE	intron_variant	MODIFIER	CCDC109B	ENSG00000005059	8.557	0.830451	110465025	rs114053844	downstream_gene_variant	MODIFIER	ENSG00000138802	SEC24B	6.007	CASP6 (40165) - ENSG00000138794	CCDC109B (35976) - ENSG00000005059
4_26	109350804	111428587	FALSE	4	110569620	109648464	rs78025076	chr4:110569620_C_T	XXL_VLDL_L	C	T	0.0204	0.001	0.0103	0.0205	0.0609	0.007	17.6	+-?	74	3.841	1	1.301	Total Lipids in Chylomicrons and Extremely Large VLDL	mmol/L	Lipoprotein subclasses	Chylomicrons and extremely large VLDL (particle diameters from 75 nm upwards)	Composite	23482	23782				-0.0778414	0.0711479	0.562376	0.062264	0.00701023	18.1822	rs114816312||rs138307849||rs187325356||rs189866430||rs535305978||rs547113723||rs78025076	TRUE	intron_variant	MODIFIER	CCDC109B	ENSG00000005059	8.557	0.830451	110465025	rs114053844	downstream_gene_variant	MODIFIER	ENSG00000138802	SEC24B	6.007	CASP6 (40165) - ENSG00000138794	CCDC109B (35976) - ENSG00000005059
4_26	109350804	111428587	FALSE	4	110569620	109648464	rs78025076	chr4:110569620_C_T	XXL_VLDL_P	C	T	0.0204	0.001	0.0103	0.0205	0.0598	0.0069	17.12	+-?	74.7	3.952	1	1.33	Concentration of Chylomicrons and Extremely Large VLDL Particles	mmol/L	Lipoprotein subclasses	Chylomicrons and extremely large VLDL (particle diameters from 75 nm upwards)	Non-derived	23481	23781				-0.081105	0.0712121	0.59391	0.0611387	0.00698037	17.7043	rs114816312||rs138307849||rs187325356||rs189866430||rs535305978||rs547113723||rs78025076	TRUE	intron_variant	MODIFIER	CCDC109B	ENSG00000005059	8.557	0.830451	110465025	rs114053844	downstream_gene_variant	MODIFIER	ENSG00000138802	SEC24B	6.007	CASP6 (40165) - ENSG00000138794	CCDC109B (35976) - ENSG00000005059
4_26	109350804	111428587	FALSE	4	110569620	109648464	rs78025076	chr4:110569620_C_T	XXL_VLDL_PL	C	T	0.0204	0.001	0.0103	0.0205	0.0619	0.0069	18.44	+-?	79.7	4.92	1	1.576	Phospholipids in Chylomicrons and Extremely Large VLDL	mmol/L	Lipoprotein subclasses	Chylomicrons and extremely large VLDL (particle diameters from 75 nm upwards)	Non-derived	23483	23783				-0.0951993	0.0711507	0.742567	0.0633792	0.00694871	19.1282	rs114816312||rs138307849||rs187325356||rs189866430||rs535305978||rs547113723||rs78025076	TRUE	intron_variant	MODIFIER	CCDC109B	ENSG00000005059	8.557	0.830451	110465025	rs114053844	downstream_gene_variant	MODIFIER	ENSG00000138802	SEC24B	6.007	CASP6 (40165) - ENSG00000138794	CCDC109B (35976) - ENSG00000005059
4_26	109350804	111428587	FALSE	4	110569620	109648464	rs78025076	chr4:110569620_C_T	XXL_VLDL_TG	C	T	0.0204	0.001	0.0103	0.0205	0.0594	0.007	16.66	+-?	70.6	3.399	1	1.186	Triglycerides in Chylomicrons and Extremely Large VLDL	mmol/L	Lipoprotein subclasses	Chylomicrons and extremely large VLDL (particle diameters from 75 nm upwards)	Non-derived	23487	23787				-0.0710336	0.0711138	0.497768	0.0607147	0.00704115	17.185	rs114816312||rs138307849||rs187325356||rs189866430||rs535305978||rs547113723||rs78025076	TRUE	intron_variant	MODIFIER	CCDC109B	ENSG00000005059	8.557	0.830451	110465025	rs114053844	downstream_gene_variant	MODIFIER	ENSG00000138802	SEC24B	6.007	CASP6 (40165) - ENSG00000138794	CCDC109B (35976) - ENSG00000005059
4_26	109350804	111428587	FALSE	4	110766064	109844908	rs148827772	chr4:110766064_A_G	XS_VLDL_TG	A	G	0.0226	0.0011	0.9773	0.9856	-0.0481	0.0069	11.39	-+-	0	1.51	2	0.3278	Triglycerides in Very Small VLDL	mmol/L	Lipoprotein subclasses	Very small VLDL (average diameter 31.3 nm)	Non-derived	23522	23822	0.102526	0.0785012	0.717742	-0.02622	0.0733187	0.142288	0.0483656	0.00699894	11.3159	rs114816312||rs138307849||rs187325356||rs189866430||rs535305978||rs547113723||rs78025076	TRUE														RRH (304) - ENSG00000180245	LRIT3 (3294) - ENSG00000183423
4_26	109350804	111428587	FALSE	4	111073058	110151902	rs60203471	chr4:111073058_A_G	MUFA	G	A	0.1045	0.0074	0.0919	0.1497	-0.0218	0.0033	10.37	---	0	1.777	2	0.3859	Monounsaturated Fatty Acids	mmol/L	Fatty acids		Non-derived	23447	23747	-0.0340583	0.0315965	0.551181	-0.047791	0.0207189	1.67623	-0.0210207	0.00337529	9.32518	rs5022521	FALSE	intron_variant	MODIFIER	ELOVL6	ENSG00000170522	1.730	0.926666	111071989	rs111597102	intron_variant	MODIFIER	ENSG00000170522	ELOVL6	3.264	ELOVL6 (47297) - ENSG00000170522	ELOVL6 (46464) - ENSG00000170522
4_26	109350804	111428587	FALSE	4	111120166	110199010	rs3813829	chr4:111120166_A_G	IDL_FC_pct	A	G	0.3194	0.0105	0.6353	0.7516	0.0164	0.0022	12.96	+++	0	0.605	2	0.1314	Free Cholesterol to Total Lipids in IDL percentage	%	Relative lipoprotein lipid concentrations	IDL ratios	Percentage	23612	23912	-0.00289215	0.0184766	0.0576869	-0.0209905	0.0174378	0.640746	-0.0164919	0.00223761	12.769	rs10019351||rs3813829||rs7695508	FALSE	upstream_gene_variant	MODIFIER	ELOVL6	ENSG00000170522	11.00	0.857298	111112068	rs10019351	intron_variant	MODIFIER	ENSG00000170522	ELOVL6	3.842	ELOVL6 (189) - ENSG00000170522	ELOVL6 (1) - ENSG00000170522
4_26	109350804	111428587	FALSE	4	111120166	110199010	rs3813829	chr4:111120166_A_G	IDL_TG_pct	A	G	0.3195	0.0102	0.6353	0.7516	-0.0132	0.0021	9.75	---	0	0.087	2	0.01883	Triglycerides to Total Lipids in IDL percentage	%	Relative lipoprotein lipid concentrations	IDL ratios	Percentage	23613	23913	0.00794977	0.0179185	0.182246	0.0128799	0.0168434	0.352171	0.0132527	0.00209596	9.59081	rs10019351||rs3813829||rs7695508	FALSE	upstream_gene_variant	MODIFIER	ELOVL6	ENSG00000170522	11.00	0.857298	111112068	rs10019351	intron_variant	MODIFIER	ENSG00000170522	ELOVL6	3.842	ELOVL6 (189) - ENSG00000170522	ELOVL6 (1) - ENSG00000170522
4_26	109350804	111428587	FALSE	4	111120166	110199010	rs3813829	chr4:111120166_A_G	L_LDL_FC_pct	A	G	0.3195	0.0101	0.6353	0.7516	0.0144	0.002	11.69	+++	0	0.422	2	0.09163	Free Cholesterol to Total Lipids in Large LDL percentage	%	Relative lipoprotein lipid concentrations	Large LDL ratios	Percentage	23617	23917	-0.00375866	0.0179684	0.0786746	-0.0101545	0.0168251	0.262685	-0.0145821	0.00207381	11.6899	rs10019351||rs3813829||rs7695508	FALSE	upstream_gene_variant	MODIFIER	ELOVL6	ENSG00000170522	11.00	0.857298	111112068	rs10019351	intron_variant	MODIFIER	ENSG00000170522	ELOVL6	3.842	ELOVL6 (189) - ENSG00000170522	ELOVL6 (1) - ENSG00000170522
4_26	109350804	111428587	FALSE	4	111120166	110199010	rs3813829	chr4:111120166_A_G	MUFA_pct	A	G	0.3195	0.0099	0.6353	0.7516	-0.0197	0.0021	20.52	--+	15.3	2.361	2	0.5126	Monounsaturated Fatty Acids to Total Fatty Acids percentage	%	Fatty acids	Fatty acid ratios	Percentage	23454	23754	-0.00702575	0.0184359	0.152961	0.0118065	0.0174526	0.302135	0.0201952	0.00211361	20.9073	rs10019351||rs3813829||rs7695508	FALSE	upstream_gene_variant	MODIFIER	ELOVL6	ENSG00000170522	11.00	0.857298	111112068	rs10019351	intron_variant	MODIFIER	ENSG00000170522	ELOVL6	3.842	ELOVL6 (189) - ENSG00000170522	ELOVL6 (1) - ENSG00000170522
4_26	109350804	111428587	FALSE	4	111120166	110199010	rs3813829	chr4:111120166_A_G	S_VLDL_FC_pct	A	G	0.3195	0.0102	0.6353	0.7516	0.0135	0.0021	10.07	+++	0	0.063	2	0.01374	Free Cholesterol to Total Lipids in Small VLDL percentage	%	Relative lipoprotein lipid concentrations	Small VLDL ratios	Percentage	23602	23902	-0.00954858	0.0180708	0.223864	-0.0156084	0.016948	0.447243	-0.0135111	0.00210876	9.82894	rs10019351||rs3813829||rs7695508	FALSE	upstream_gene_variant	MODIFIER	ELOVL6	ENSG00000170522	11.00	0.857298	111112068	rs10019351	intron_variant	MODIFIER	ENSG00000170522	ELOVL6	3.842	ELOVL6 (189) - ENSG00000170522	ELOVL6 (1) - ENSG00000170522
4_26	109350804	111428587	FALSE	4	111120166	110199010	rs3813829	chr4:111120166_A_G	XL_HDL_FC	A	G	0.3195	0.0099	0.6353	0.7516	0.0131	0.002	9.98	+--	75	7.994	2	1.736	Free Cholesterol in Very Large HDL	mmol/L	Lipoprotein subclasses	Very large HDL (average diameter 14.3 nm)	Non-derived	23556	23856	0.0283261	0.0181539	0.925621	0.0141598	0.0170057	0.3925	-0.0140594	0.00205951	11.0607	rs10019351||rs3813829||rs7695508	FALSE	upstream_gene_variant	MODIFIER	ELOVL6	ENSG00000170522	11.00	0.857298	111112068	rs10019351	intron_variant	MODIFIER	ENSG00000170522	ELOVL6	3.842	ELOVL6 (189) - ENSG00000170522	ELOVL6 (1) - ENSG00000170522
4_26	109350804	111428587	FALSE	4	111120166	110199010	rs3813829	chr4:111120166_A_G	XS_VLDL_CE_pct	A	G	0.3195	0.0101	0.6353	0.7516	0.0143	0.002	11.6	+++	0	0.415	2	0.09005	Cholesteryl Esters to Total Lipids in Very Small VLDL percentage	%	Relative lipoprotein lipid concentrations	Very small VLDL ratios	Percentage	23606	23906	-0.00939031	0.017838	0.222866	-0.00470372	0.0166654	0.109156	-0.0144803	0.0020668	11.6108	rs10019351||rs3813829||rs7695508	FALSE	upstream_gene_variant	MODIFIER	ELOVL6	ENSG00000170522	11.00	0.857298	111112068	rs10019351	intron_variant	MODIFIER	ENSG00000170522	ELOVL6	3.842	ELOVL6 (189) - ENSG00000170522	ELOVL6 (1) - ENSG00000170522
4_26	109350804	111428587	FALSE	4	111120166	110199010	rs3813829	chr4:111120166_A_G	XS_VLDL_C_pct	A	G	0.3195	0.0102	0.6353	0.7516	0.0152	0.0021	12.8	+++	0	0.169	2	0.03661	Cholesterol to Total Lipids in Very Small VLDL percentage	%	Relative lipoprotein lipid concentrations	Very small VLDL ratios	Percentage	23605	23905	-0.0118247	0.017876	0.293879	-0.00914012	0.0167254	0.233041	-0.0152955	0.00208389	12.6701	rs10019351||rs3813829||rs7695508	FALSE	upstream_gene_variant	MODIFIER	ELOVL6	ENSG00000170522	11.00	0.857298	111112068	rs10019351	intron_variant	MODIFIER	ENSG00000170522	ELOVL6	3.842	ELOVL6 (189) - ENSG00000170522	ELOVL6 (1) - ENSG00000170522
4_26	109350804	111428587	FALSE	4	111120166	110199010	rs3813829	chr4:111120166_A_G	XS_VLDL_FC_pct	A	G	0.3194	0.0106	0.6353	0.7516	0.0178	0.0022	15.04	+++	0	0.583	2	0.1267	Free Cholesterol to Total Lipids in Very Small VLDL percentage	%	Relative lipoprotein lipid concentrations	Very small VLDL ratios	Percentage	23607	23907	-0.0243652	0.0184315	0.730044	-0.0292821	0.0172842	1.04462	-0.0175228	0.00225167	14.1468	rs10019351||rs3813829||rs7695508	FALSE	upstream_gene_variant	MODIFIER	ELOVL6	ENSG00000170522	11.00	0.857298	111112068	rs10019351	intron_variant	MODIFIER	ENSG00000170522	ELOVL6	3.842	ELOVL6 (189) - ENSG00000170522	ELOVL6 (1) - ENSG00000170522
4_26	109350804	111428587	FALSE	4	111120166	110199010	rs3813829	chr4:111120166_A_G	XS_VLDL_TG_pct	A	G	0.3195	0.0102	0.6353	0.7516	-0.0153	0.0021	12.95	---	0	0.426	2	0.09245	Triglycerides to Total Lipids in Very Small VLDL percentage	%	Relative lipoprotein lipid concentrations	Very small VLDL ratios	Percentage	23608	23908	0.00381458	0.0179097	0.0802238	0.0139904	0.0167625	0.393695	0.0154922	0.00209224	12.8809	rs10019351||rs3813829||rs7695508	FALSE	upstream_gene_variant	MODIFIER	ELOVL6	ENSG00000170522	11.00	0.857298	111112068	rs10019351	intron_variant	MODIFIER	ENSG00000170522	ELOVL6	3.842	ELOVL6 (189) - ENSG00000170522	ELOVL6 (1) - ENSG00000170522
4_26	109350804	111428587	FALSE	4	111128587	110207431	rs5022521	chr4:111128587_C_T	SFA_pct	C	T	0.8564	0.0134	0.7681	0.8588	-0.029	0.0031	20.56	---	0	0.773	2	0.1679	Saturated Fatty Acids to Total Fatty Acids percentage	%	Fatty acids	Fatty acid ratios	Percentage	23455	23755	-0.0334627	0.0210772	0.949343	-0.0101735	0.0221538	0.189717	-0.0292436	0.00312214	20.1252	rs5022521	FALSE														ELOVL6 (8232) - ENSG00000170522	ELOVL6 (8232) - ENSG00000170522
4_26	109350804	111428587	FALSE	4	111128587	110207431	rs5022521	chr4:111128587_C_T	XL_HDL_TG_pct	C	T	0.8568	0.0124	0.7681	0.8588	0.0176	0.0028	9.83	++-	65.1	5.723	2	1.243	Triglycerides to Total Lipids in Very Large HDL percentage	%	Relative lipoprotein lipid concentrations	Very large HDL ratios	Percentage	23633	23933	-0.028395	0.0205548	0.776899	0.0350262	0.0212313	1.00439	0.0181765	0.00280039	10.0683	rs5022521	FALSE														ELOVL6 (8232) - ENSG00000170522	ELOVL6 (8232) - ENSG00000170522
4_27	124341827	125097919	FALSE	4	124641827	123720672	rs192929239	chr4:124641827_A_G	HDL_size	A	G	0.0125	0.0005	0.9875	0.9941	0.0532	0.0079	10.66	+-?	65.1	2.868	1	1.044	Average Diameter for HDL Particles	nm	Lipoprotein particle sizes		Non-derived	23433	23733				0.113691	0.0988613	0.601813	-0.0542894	0.00797353	11.0066	rs192929239	TRUE	intron_variant&non_coding_transcript_variant	MODIFIER	LINC01091	ENSG00000249464	0.713	0.863829	124770721	rs76474695	intron_variant&non_coding_transcript_variant	MODIFIER	ENSG00000249464	LINC01091	16.93	SPRY1 (316917) - ENSG00000164056	SPRY1 (320704) - ENSG00000164056
4_27	124341827	125097919	FALSE	4	124641827	123720672	rs192929239	chr4:124641827_A_G	XL_HDL_PL	A	G	0.0125	0.0005	0.9875	0.9941	0.0555	0.0082	10.87	+-?	0	0.769	1	0.4196	Phospholipids in Very Large HDL	mmol/L	Lipoprotein subclasses	Very large HDL (average diameter 14.3 nm)	Non-derived	23553	23853				0.0348042	0.103272	0.13306	-0.056035	0.00822499	11.0189	rs192929239	TRUE	intron_variant&non_coding_transcript_variant	MODIFIER	LINC01091	ENSG00000249464	0.713	0.863829	124770721	rs76474695	intron_variant&non_coding_transcript_variant	MODIFIER	ENSG00000249464	LINC01091	16.93	SPRY1 (316917) - ENSG00000164056	SPRY1 (320704) - ENSG00000164056
4_27	124341827	125097919	FALSE	4	124641827	123720672	rs192929239	chr4:124641827_A_G	XL_HDL_PL_pct	A	G	0.0125	0.0005	0.9875	0.9941	0.0574	0.0084	11.19	++?	0	0	1	0.003584	Phospholipids to Total Lipids in Very Large HDL percentage	%	Relative lipoprotein lipid concentrations	Very large HDL ratios	Percentage	23629	23929				-0.0584735	0.10315	0.243518	-0.0574075	0.00838595	11.1185	rs192929239	TRUE	intron_variant&non_coding_transcript_variant	MODIFIER	LINC01091	ENSG00000249464	0.713	0.863829	124770721	rs76474695	intron_variant&non_coding_transcript_variant	MODIFIER	ENSG00000249464	LINC01091	16.93	SPRY1 (316917) - ENSG00000164056	SPRY1 (320704) - ENSG00000164056
4_27	124341827	125097919	FALSE	4	124758773	123837618	rs58148580	chr4:124758773_C_T	M_LDL_TG	C	T	0.1085	0.0079	0.0359	0.1095	0.021	0.0032	10.31	+++	0	0.495	2	0.1074	Triglycerides in Medium LDL	mmol/L	Lipoprotein subclasses	Medium LDL (average diameter 23 nm)	Non-derived	23543	23843	0.0474779	0.038042	0.673629	0.0239994	0.0386417	0.272012	0.0207938	0.0032172	9.98958	rs10518426||rs113826451||rs13145600||rs1347188||rs1433210||rs1850756||rs2060285||rs35912034||rs4833291||rs5023357||rs58148580||rs58530613||rs74758868||rs75211492||rs77173582||rs79343001||rs908822	TRUE	intron_variant&non_coding_transcript_variant	MODIFIER	LINC01091	ENSG00000249464	0.734	0.863335	124727524	rs58530613	intron_variant&non_coding_transcript_variant	MODIFIER	ENSG00000249464	LINC01091	5.690	SPRY1 (433863) - ENSG00000164056	SPRY1 (437650) - ENSG00000164056
4_27	124341827	125097919	FALSE	4	124759620	123838465	rs17425479	chr4:124759620_C_G	GlycA	C	G	0.1086	0.0072	0.8907	0.9873	-0.0214	0.0032	10.51	---	43.9	3.565	2	0.7742	Glycoprotein Acetyls	mmol/L	Inflammation		Non-derived	23480	23780	0.103347	0.0788788	0.720953	0.0824439	0.0389717	1.46358	0.0208187	0.0032313	9.93077	rs10518426||rs113826451||rs13145600||rs1347188||rs1433210||rs1850756||rs2060285||rs35912034||rs4833291||rs5023357||rs58148580||rs58530613||rs74758868||rs75211492||rs77173582||rs79343001||rs908822	TRUE	intron_variant&non_coding_transcript_variant	MODIFIER	LINC01091	ENSG00000249464	1.548	0.864906	124727524	rs58530613	intron_variant&non_coding_transcript_variant	MODIFIER	ENSG00000249464	LINC01091	5.690	SPRY1 (434710) - ENSG00000164056	SPRY1 (438497) - ENSG00000164056
4_27	124341827	125097919	FALSE	4	124793787	123872632	rs74647354	chr4:124793787_G_T	S_VLDL_TG	G	T	0.1089	0.0063	0.036	0.1096	0.0209	0.0031	10.65	+++	0	0.292	2	0.06347	Triglycerides in Small VLDL	mmol/L	Lipoprotein subclasses	Small VLDL (average diameter 36.8 nm)	Non-derived	23515	23815	0.0254055	0.0300941	0.399511	0.0408557	0.0387357	0.535287	0.0206868	0.00314728	10.3068	rs10518426||rs113826451||rs13145600||rs1347188||rs1433210||rs1850756||rs2060285||rs35912034||rs4833291||rs5023357||rs58148580||rs58530613||rs74758868||rs75211492||rs77173582||rs79343001||rs908822	TRUE	intron_variant&non_coding_transcript_variant	MODIFIER	LINC01091	ENSG00000249464	1.337	0.85576	124727524	rs58530613	intron_variant&non_coding_transcript_variant	MODIFIER	ENSG00000249464	LINC01091	5.690	SPRY1 (468877) - ENSG00000164056	SPRY1 (472664) - ENSG00000164056
4_28	127547142	129824513	FALSE	4	128184824	127263669	rs6534611	chr4:128184824_C_T	Creatinine	C	T	0.5815	0.025	0.3729	0.6224	0.0128	0.0017	12.76	+++	0	1.738	2	0.3774	Creatinine	mmol/L	Fluid balance		Non-derived	23478	23778	0.0307948	0.0149294	1.40737	0.0187137	0.0122579	0.896729	0.0123944	0.00176271	11.6896	rs12504954||rs13111610||rs1443065||rs148322426||rs1503613||rs17274880||rs34241040||rs35589286||rs4834177||rs4834232||rs56003217||rs56049331||rs62335486||rs6534591||rs6827167||rs6831679||rs724950||rs9307594	TRUE	intron_variant&non_coding_transcript_variant	MODIFIER	RP11-125O18.1	ENSG00000248491	4.344	0.858691	128066804	rs12501512	intron_variant&non_coding_transcript_variant	MODIFIER	ENSG00000248491	RP11-125O18.1	8.297	INTU (359602) - ENSG00000164066	INTU (359602) - ENSG00000164066
4_28	127547142	129824513	FALSE	4	128688828	127767673	rs3816588	chr4:128688828_A_G	S_HDL_C	G	A	0.6259	0.0182	0.6229	0.7461	0.0145	0.0021	11.23	+++	0	0.25	2	0.05435	Cholesterol in Small HDL	mmol/L	Lipoprotein subclasses	Small HDL (average diameter 8.7 nm)	Composite	23575	23875	0.0120017	0.0189923	0.277831	0.0064665	0.0167519	0.155222	0.0146227	0.00213179	11.1602	rs12509687||rs13109814||rs3733321||rs3811741||rs4834214||rs4834232||rs62334584||rs67868208||rs75530256	FALSE	intron_variant	MODIFIER	SLC25A31	ENSG00000151475	3.563	0.902857	128723042	rs1380154	missense_variant	MODERATE	ENSG00000164070	HSPA4L	18.49	SLC25A31 (6620) - ENSG00000151475	HSPA4L (14148) - ENSG00000164070
4_28	127547142	129824513	FALSE	4	128829257	127908102	4:128829257_AT_A	chr4:128829257_A_AT	M_HDL_TG	AT	A	0.6374	0.0143	0.6355	0.7565	0.0131	0.002	10	+++	0	0.126	2	0.02739	Triglycerides in Medium HDL	mmol/L	Lipoprotein subclasses	Medium HDL (average diameter 10.9 nm)	Non-derived	23571	23871	0.0152418	0.017399	0.419051	0.00743157	0.0170228	0.178862	0.0131292	0.00205092	9.81316	rs11942726||rs12509687||rs13109814||rs3733321||rs3811741||rs4834214||rs4834232||rs62334584||rs67868208	TRUE	intergenic_variant	MODIFIER	-	-	0.626	0.963709	128723042	rs1380154	missense_variant	MODERATE	ENSG00000164070	HSPA4L	18.49	PLK4 (8907) - ENSG00000142731	MFSD8 (12497) - ENSG00000164073
4_28	127547142	129824513	FALSE	4	128921669	128000514	rs6534655	chr4:128921669_A_G	S_HDL_P	G	A	0.606	0.0352	0.3262	0.7221	0.015	0.0021	12.36	+++	0	0.157	2	0.03416	Concentration of Small HDL Particles	mmol/L	Lipoprotein subclasses	Small HDL (average diameter 8.7 nm)	Non-derived	23572	23872	0.00888499	0.0182027	0.203794	0.011819	0.0161359	0.333591	0.0151588	0.00210535	12.2207	rs11942726||rs12509687||rs13109814||rs3733321||rs3811741||rs4834214||rs4834232||rs62334584||rs67868208||rs75530256	TRUE	intron_variant	MODIFIER	C4orf29	ENSG00000164074	14.13	0.849678	128723042	rs1380154	missense_variant	MODERATE	ENSG00000164070	HSPA4L	18.49	MFSD8 (34519) - ENSG00000164073	MFSD8 (34519) - ENSG00000164073
4_28	127547142	129824513	FALSE	4	128984476	128063321	rs7692797	chr4:128984476_A_G	Phosphatidylc	A	G	0.6393	0.02	0.2483	0.4836	-0.013	0.002	10.37	---	59.8	4.979	2	1.081	Phosphatidylcholines	mmol/L	Other lipids		Non-derived	23437	23737	0.0497238	0.0165905	2.56458	0.0136891	0.0161129	0.402784	0.0124424	0.00199903	9.31525	rs12509379||rs12509687||rs13109814||rs3733321||rs3811741||rs4834214||rs4834232||rs62334584||rs67868208	FALSE	intron_variant	MODIFIER	LARP1B	ENSG00000138709	4.512	0.839824	128723042	rs1380154	missense_variant	MODERATE	ENSG00000164070	HSPA4L	18.49	LARP1B (2053) - ENSG00000138709	LARP1B (1973) - ENSG00000138709
4_28	127547142	129824513	FALSE	4	128984476	128063321	rs7692797	chr4:128984476_A_G	Phosphoglyc	A	G	0.6393	0.0203	0.2483	0.4836	-0.0139	0.002	11.46	---	60.7	5.084	2	1.104	Phosphoglycerides	mmol/L	Other lipids		Non-derived	23434	23734	0.0509431	0.0165643	2.67743	0.0134974	0.0161813	0.393399	0.0133195	0.00202372	10.3324	rs12509379||rs12509687||rs13109814||rs3733321||rs3811741||rs4834214||rs4834232||rs62334584||rs67868208	FALSE	intron_variant	MODIFIER	LARP1B	ENSG00000138709	4.512	0.839824	128723042	rs1380154	missense_variant	MODERATE	ENSG00000164070	HSPA4L	18.49	LARP1B (2053) - ENSG00000138709	LARP1B (1973) - ENSG00000138709
4_28	127547142	129824513	FALSE	4	129018409	128097254	rs4833395	chr4:129018409_A_G	MUFA	G	A	0.6396	0.0212	0.5127	0.7522	0.0134	0.0021	9.8	+++	42.3	3.464	2	0.7522	Monounsaturated Fatty Acids	mmol/L	Fatty acids		Non-derived	23447	23747	0.0437933	0.0166567	2.06757	0.017616	0.0168664	0.528298	0.0128285	0.00212742	8.78548	rs12509379||rs12509687||rs13109814||rs3733321||rs3811741||rs4834214||rs4834232||rs62334584||rs67868208	FALSE	intron_variant	MODIFIER	LARP1B	ENSG00000138709	2.099	0.835231	128723042	rs1380154	missense_variant	MODERATE	ENSG00000164070	HSPA4L	18.49	LARP1B (35986) - ENSG00000138709	LARP1B (19413) - ENSG00000138709
4_28	127547142	129824513	FALSE	4	129018409	128097254	rs4833395	chr4:129018409_A_G	Total_FA	G	A	0.6396	0.0213	0.5127	0.7522	0.0137	0.0021	10.09	+++	71.6	7.034	2	1.527	Total Fatty Acids	mmol/L	Fatty acids		Composite	23442	23742	0.0573279	0.0167635	3.20296	0.019484	0.0167794	0.609832	0.0128934	0.00214264	8.75187	rs12509379||rs12509687||rs13109814||rs3733321||rs3811741||rs4834214||rs4834232||rs62334584||rs67868208	FALSE	intron_variant	MODIFIER	LARP1B	ENSG00000138709	2.099	0.835231	128723042	rs1380154	missense_variant	MODERATE	ENSG00000164070	HSPA4L	18.49	LARP1B (35986) - ENSG00000138709	LARP1B (19413) - ENSG00000138709
4_28	127547142	129824513	FALSE	4	129019898	128098743	rs201554291	chr4:129019898_A_ATGTG	HDL_P	A	ATGTG	0.5899	0.0276	0.3066	0.6217	-0.0128	0.002	10.11	---	0	0.853	2	0.1852	Concentration of HDL Particles	mmol/L	Lipoprotein particle concentrations		Composite	23430	23730	0.000455304	0.0169893	0.00938608	0.00409065	0.0156768	0.100102	0.0130591	0.00198871	10.2885	rs12509379||rs12509687||rs13109814||rs3733321||rs3811741||rs4834214||rs4834232||rs62334584||rs67868208||rs75530256	FALSE	intron_variant	MODIFIER	LARP1B	ENSG00000138709	0.844	0.87366	129043204	rs12508837	missense_variant	MODERATE	ENSG00000138709	LARP1B	22.1	LARP1B (37475) - ENSG00000138709	LARP1B (20902) - ENSG00000138709
4_28	127547142	129824513	FALSE	4	129019898	128098743	rs201554291	chr4:129019898_A_ATGTG	Total_P	A	ATGTG	0.5899	0.0277	0.3066	0.6217	-0.0129	0.002	10.15	---	0	0.2	2	0.04344	Total Concentration of Lipoprotein Particles	mmol/L	Lipoprotein particle concentrations		Composite	23427	23727	0.0116196	0.0171007	0.303789	0.00601657	0.0158083	0.152734	0.0130401	0.00201009	10.0585	rs12509379||rs12509687||rs13109814||rs3733321||rs3811741||rs4834214||rs4834232||rs62334584||rs67868208||rs75530256	FALSE	intron_variant	MODIFIER	LARP1B	ENSG00000138709	0.844	0.87366	129043204	rs12508837	missense_variant	MODERATE	ENSG00000138709	LARP1B	22.1	LARP1B (37475) - ENSG00000138709	LARP1B (20902) - ENSG00000138709
4_28	127547142	129824513	FALSE	4	129082821	128161666	rs10001048	chr4:129082821_A_T	M_HDL_L	T	A	0.3766	0.0359	0.258	0.673	-0.0124	0.0019	10.18	-++	12.7	2.292	2	0.4977	Total Lipids in Medium HDL	mmol/L	Lipoprotein subclasses	Medium HDL (average diameter 10.9 nm)	Composite	23566	23866	0.00637705	0.0172264	0.147984	0.00316451	0.0152731	0.0778678	-0.0128927	0.00192748	10.6481	rs12509379||rs12509687||rs13109814||rs3733321||rs3811741||rs4834214||rs4834232||rs62334584||rs67868208	FALSE	intron_variant	MODIFIER	LARP1B	ENSG00000138709	12.55	0.933338	129043204	rs12508837	missense_variant	MODERATE	ENSG00000138709	LARP1B	22.1	LARP1B (61265) - ENSG00000138709	LARP1B (17648) - ENSG00000138709
4_28	127547142	129824513	FALSE	4	129082821	128161666	rs10001048	chr4:129082821_A_T	M_HDL_PL	T	A	0.3766	0.0362	0.258	0.673	-0.0137	0.0019	12.04	-++	32.7	2.972	2	0.6454	Phospholipids in Medium HDL	mmol/L	Lipoprotein subclasses	Medium HDL (average diameter 10.9 nm)	Non-derived	23567	23867	0.00573427	0.0172597	0.130937	0.00585209	0.0153818	0.152669	-0.0142803	0.00194782	12.6426	rs12509379||rs12509687||rs13109814||rs3733321||rs3811741||rs4834214||rs4834232||rs62334584||rs67868208	FALSE	intron_variant	MODIFIER	LARP1B	ENSG00000138709	12.55	0.933338	129043204	rs12508837	missense_variant	MODERATE	ENSG00000138709	LARP1B	22.1	LARP1B (61265) - ENSG00000138709	LARP1B (17648) - ENSG00000138709
4_28	127547142	129824513	FALSE	4	129082821	128161666	rs10001048	chr4:129082821_A_T	S_HDL_FC	T	A	0.3768	0.0369	0.258	0.673	-0.0153	0.002	13.13	---	0	0.155	2	0.03359	Free Cholesterol in Small HDL	mmol/L	Lipoprotein subclasses	Small HDL (average diameter 8.7 nm)	Non-derived	23577	23877	-0.00853264	0.0179936	0.196984	-0.0170639	0.0162861	0.530544	-0.0153834	0.0020785	12.8698	rs12509379||rs12509687||rs13109814||rs3733321||rs3811741||rs4834214||rs4834232||rs62334584||rs67868208	FALSE	intron_variant	MODIFIER	LARP1B	ENSG00000138709	12.55	0.933338	129043204	rs12508837	missense_variant	MODERATE	ENSG00000138709	LARP1B	22.1	LARP1B (61265) - ENSG00000138709	LARP1B (17648) - ENSG00000138709
4_28	127547142	129824513	FALSE	4	129082821	128161666	rs10001048	chr4:129082821_A_T	S_HDL_L	T	A	0.3768	0.0372	0.258	0.673	-0.0175	0.0021	16.42	---	0	0.861	2	0.1869	Total Lipids in Small HDL	mmol/L	Lipoprotein subclasses	Small HDL (average diameter 8.7 nm)	Composite	23573	23873	-0.00198064	0.0181625	0.0394522	-0.0121346	0.0163691	0.338656	-0.0178226	0.00211244	16.4872	rs12509379||rs12509687||rs13109814||rs3733321||rs3811741||rs4834214||rs4834232||rs62334584||rs67868208	FALSE	intron_variant	MODIFIER	LARP1B	ENSG00000138709	12.55	0.933338	129043204	rs12508837	missense_variant	MODERATE	ENSG00000138709	LARP1B	22.1	LARP1B (61265) - ENSG00000138709	LARP1B (17648) - ENSG00000138709
4_28	127547142	129824513	FALSE	4	129082821	128161666	rs10001048	chr4:129082821_A_T	S_HDL_PL	T	A	0.3768	0.0371	0.258	0.673	-0.0184	0.0021	18.38	--+	0	1.495	2	0.3247	Phospholipids in Small HDL	mmol/L	Lipoprotein subclasses	Small HDL (average diameter 8.7 nm)	Non-derived	23574	23874	0.000226589	0.0180661	0.00436787	-0.00836332	0.0162211	0.217423	-0.0188682	0.00209627	18.6497	rs12509379||rs12509687||rs13109814||rs3733321||rs3811741||rs4834214||rs4834232||rs62334584||rs67868208	FALSE	intron_variant	MODIFIER	LARP1B	ENSG00000138709	12.55	0.933338	129043204	rs12508837	missense_variant	MODERATE	ENSG00000138709	LARP1B	22.1	LARP1B (61265) - ENSG00000138709	LARP1B (17648) - ENSG00000138709
4_28	127547142	129824513	FALSE	4	129173068	128251913	rs187350496	chr4:129173068_C_T	L_HDL_PL_pct	C	T	0.008	0.0002	0.0061	0.008	-0.0773	0.0111	11.45	--?	0	0.003	1	0.01895	Phospholipids to Total Lipids in Large HDL percentage	%	Relative lipoprotein lipid concentrations	Large HDL ratios	Percentage	23634	23934				-0.0825689	0.0990118	0.393274	-0.0772334	0.0111878	11.2942	rs140291958||rs141430271||rs143778001||rs145498761||rs148060340||rs181743661||rs573113970	FALSE	intergenic_variant	MODIFIER	-	-	1.460	0.849444	129003375	rs148060340	synonymous_variant	LOW	ENSG00000138709	LARP1B	11.38	PGRMC2 (17329) - ENSG00000164040	PGRMC2 (21148) - ENSG00000164040
4_28	127547142	129824513	FALSE	4	129522518	128601363	rs904477	chr4:129522518_A_G	Creatinine	G	A	0.3225	0.0166	0.0795	0.3505	0.0124	0.0019	10.64	++-	0	1.117	2	0.2425	Creatinine	mmol/L	Fluid balance		Non-derived	23478	23778	-0.0081984	0.0280706	0.113375	0.00280159	0.0128889	0.0820098	0.0126896	0.00187758	10.8557	rs13151061||rs34442537||rs904477	TRUE	non_coding_transcript_exon_variant	MODIFIER	RP11-184M15.2	ENSG00000248802	9.820	0.954767	129524513	rs13151061	upstream_gene_variant	MODIFIER	ENSG00000248802	RP11-184M15.2	0.574	JADE1 (208261) - ENSG00000077684	JADE1 (208261) - ENSG00000077684
4_29	138719356	139392719	FALSE	4	139081535	138160381	rs5862367	chr4:139081535_G_GA	S_HDL_L	G	GA	0.3395	0.0167	0.6447	0.9309	0.0138	0.0021	10	+-+	31.6	2.924	2	0.635	Total Lipids in Small HDL	mmol/L	Lipoprotein subclasses	Small HDL (average diameter 8.7 nm)	Composite	23573	23873	-0.0218921	0.0350423	0.273969	0.011353	0.015005	0.347481	-0.0143358	0.0021663	10.4378	rs10032297||rs13120371||rs1371325||rs143229933||rs1595693||rs1982203||rs34522934||rs35551178||rs4530683||rs6832143||rs7674870	TRUE	downstream_gene_variant	MODIFIER	SLC7A11	ENSG00000151012	0.110	0.827614	139089463	rs7674870	3_prime_UTR_variant	MODIFIER	ENSG00000151012	SLC7A11	8.100	SLC7A11 (3716) - ENSG00000151012	SLC7A11-AS1 (11249) - ENSG00000250033
4_29	138719356	139392719	FALSE	4	139081535	138160381	rs5862367	chr4:139081535_G_GA	S_HDL_PL	G	GA	0.3396	0.0166	0.6447	0.9309	0.0139	0.0021	10.22	+-+	46.8	3.758	2	0.816	Phospholipids in Small HDL	mmol/L	Lipoprotein subclasses	Small HDL (average diameter 8.7 nm)	Non-derived	23574	23874	-0.0343701	0.0348563	0.489309	0.0133605	0.0148693	0.433087	-0.0143887	0.00214973	10.661	rs10032297||rs13120371||rs1371325||rs143229933||rs1595693||rs1982203||rs34522934||rs35551178||rs4530683||rs6832143||rs7674870	TRUE	downstream_gene_variant	MODIFIER	SLC7A11	ENSG00000151012	0.110	0.827614	139089463	rs7674870	3_prime_UTR_variant	MODIFIER	ENSG00000151012	SLC7A11	8.100	SLC7A11 (3716) - ENSG00000151012	SLC7A11-AS1 (11249) - ENSG00000250033
4_29	138719356	139392719	FALSE	4	139092719	138171565	rs13120371	chr4:139092719_A_G	S_HDL_CE	A	G	0.3248	0.018	0.636	0.8815	0.0138	0.0022	9.82	+-+	0	1.944	2	0.4222	Cholesteryl Esters in Small HDL	mmol/L	Lipoprotein subclasses	Small HDL (average diameter 8.7 nm)	Non-derived	23576	23876	-0.0313132	0.0261821	0.635064	0.00416223	0.0147694	0.108973	-0.0140927	0.00218962	9.91163	rs10032297||rs13120371||rs1371325||rs143229933||rs1595693||rs1982203||rs34522934||rs35551178||rs4530683||rs6832143||rs7674870	TRUE	3_prime_UTR_variant	MODIFIER	SLC7A11	ENSG00000151012	1.130	0.864229	139089463	rs7674870	3_prime_UTR_variant	MODIFIER	ENSG00000151012	SLC7A11	8.100	SLC7A11-AS1 (6612) - ENSG00000250033	SLC7A11-AS1 (65) - ENSG00000250033
4_30	139639450	140450413	FALSE	4	139949554	139028400	rs2292839	chr4:139949554_A_T	Ala	T	A	0.2207	0.0199	0.023	0.3326	0.0162	0.0024	10.56	++-	0	0.991	2	0.2151	Alanine	mmol/L	Amino acids		Non-derived	23460	23760	-0.0302159	0.0586146	0.217382	0.00723833	0.0151147	0.199272	0.0164742	0.00245965	10.6745	rs10005828||rs111906179||rs11941589||rs13119023||rs1601770||rs17050678||rs2320163||rs4286469||rs4863493||rs6820313||rs7658095||rs7658192||rs938836	TRUE	intron_variant	MODIFIER	CCRN4L	ENSG00000151014	16.67	0.926757	139937071	rs3749515	5_prime_UTR_variant	MODIFIER	ENSG00000151014	CCRN4L	13.09	ELF2 (288) - ENSG00000109381	CCRN4L (12611) - ENSG00000151014
4_31	140556533	141174760	FALSE	4	140863365	139942211	rs57800857	chr4:140863365_A_C	L_HDL_CE_pct	A	C	0.3661	0.0195	0.4803	0.7036	-0.0129	0.002	10.41	-+-	57.4	4.69	2	1.018	Cholesteryl Esters to Total Lipids in Large HDL percentage	%	Relative lipoprotein lipid concentrations	Large HDL ratios	Percentage	23636	23936	0.042045	0.0171946	1.83936	-0.00819067	0.0156484	0.221355	0.0128771	0.00198479	10.0603	rs10641969||rs11100449||rs12505942||rs12646543||rs13109980||rs13134500||rs13136239||rs13148756||rs1402672||rs17314804||rs17314832||rs17373738||rs1877075||rs1912528||rs3106209||rs35319653||rs35612722||rs36072649||rs4863711||rs55669488||rs56166763||rs56218782||rs56369810||rs57800857||rs6536630||rs72712556||rs769657||rs769662||rs769668||rs769688||rs77821238||rs809955	FALSE	intron_variant	MODIFIER	MAML3	ENSG00000196782	1.433	0.848713	140858717	rs769668	intron_variant	MODIFIER	ENSG00000196782	MAML3	1.461	MGST2 (201466) - ENSG00000085871	MAML3 (51244) - ENSG00000196782
4_31	140556533	141174760	FALSE	4	140863365	139942211	rs57800857	chr4:140863365_A_C	L_HDL_C_pct	A	C	0.3661	0.0193	0.4803	0.7036	-0.013	0.0019	10.84	---	24.2	2.639	2	0.573	Cholesterol to Total Lipids in Large HDL percentage	%	Relative lipoprotein lipid concentrations	Large HDL ratios	Percentage	23635	23935	0.0369685	0.0170849	1.51601	0.000387482	0.0154691	0.0087668	0.0128468	0.00194685	10.3824	rs10641969||rs11100449||rs12505942||rs12646543||rs13109980||rs13134500||rs13136239||rs13148756||rs1402672||rs17314804||rs17314832||rs17373738||rs1877075||rs1912528||rs3106209||rs35319653||rs35612722||rs36072649||rs4863711||rs55669488||rs56166763||rs56218782||rs56369810||rs57800857||rs6536630||rs72712556||rs769657||rs769662||rs769668||rs769688||rs77821238||rs809955	FALSE	intron_variant	MODIFIER	MAML3	ENSG00000196782	1.433	0.848713	140858717	rs769668	intron_variant	MODIFIER	ENSG00000196782	MAML3	1.461	MGST2 (201466) - ENSG00000085871	MAML3 (51244) - ENSG00000196782
4_31	140556533	141174760	FALSE	4	140863365	139942211	rs57800857	chr4:140863365_A_C	L_HDL_PL_pct	A	C	0.3661	0.0198	0.4803	0.7036	0.0141	0.002	11.59	+++	0	0.992	2	0.2154	Phospholipids to Total Lipids in Large HDL percentage	%	Relative lipoprotein lipid concentrations	Large HDL ratios	Percentage	23634	23934	-0.0313791	0.0175577	1.13133	-0.0120346	0.0156834	0.353718	-0.0139374	0.00205005	10.9761	rs10641969||rs11100449||rs12505942||rs12646543||rs13109980||rs13134500||rs13136239||rs13148756||rs1402672||rs17314804||rs17314832||rs17373738||rs1877075||rs1912528||rs3106209||rs35319653||rs35612722||rs36072649||rs4863711||rs55669488||rs56166763||rs56218782||rs56369810||rs57800857||rs6536630||rs72712556||rs769657||rs769662||rs769668||rs769688||rs77821238||rs809955	FALSE	intron_variant	MODIFIER	MAML3	ENSG00000196782	1.433	0.848713	140858717	rs769668	intron_variant	MODIFIER	ENSG00000196782	MAML3	1.461	MGST2 (201466) - ENSG00000085871	MAML3 (51244) - ENSG00000196782
4_31	140556533	141174760	FALSE	4	140863365	139942211	rs57800857	chr4:140863365_A_C	XL_HDL_C	A	C	0.366	0.0189	0.4803	0.7036	-0.0127	0.0019	11.06	---	0	0.174	2	0.03786	Cholesterol in Very Large HDL	mmol/L	Lipoprotein subclasses	Very large HDL (average diameter 14.3 nm)	Composite	23554	23854	0.00572277	0.0169428	0.133396	0.0137854	0.0149639	0.447424	0.0127211	0.00187915	10.8889	rs10641969||rs11100449||rs12505942||rs12646543||rs13109980||rs13134500||rs13136239||rs13148756||rs1402672||rs17314804||rs17314832||rs17373738||rs1877075||rs1912528||rs3106209||rs35319653||rs35612722||rs36072649||rs4863711||rs55669488||rs56166763||rs56218782||rs56369810||rs57800857||rs6536630||rs72712556||rs769657||rs769662||rs769668||rs769688||rs77821238||rs809955	FALSE	intron_variant	MODIFIER	MAML3	ENSG00000196782	1.433	0.848713	140858717	rs769668	intron_variant	MODIFIER	ENSG00000196782	MAML3	1.461	MGST2 (201466) - ENSG00000085871	MAML3 (51244) - ENSG00000196782
4_31	140556533	141174760	FALSE	4	140863365	139942211	rs57800857	chr4:140863365_A_C	XL_HDL_CE	A	C	0.366	0.0188	0.4803	0.7036	-0.0126	0.0018	11.25	---	0	0.11	2	0.02382	Cholesteryl Esters in Very Large HDL	mmol/L	Lipoprotein subclasses	Very large HDL (average diameter 14.3 nm)	Non-derived	23555	23855	0.00718288	0.0168881	0.173535	0.0117375	0.014838	0.367623	0.0127141	0.00185919	11.0968	rs10641969||rs11100449||rs12505942||rs12646543||rs13109980||rs13134500||rs13136239||rs13148756||rs1402672||rs17314804||rs17314832||rs17373738||rs1877075||rs1912528||rs3106209||rs35319653||rs35612722||rs36072649||rs4863711||rs55669488||rs56166763||rs56218782||rs56369810||rs57800857||rs6536630||rs72712556||rs769657||rs769662||rs769668||rs769688||rs77821238||rs809955	FALSE	intron_variant	MODIFIER	MAML3	ENSG00000196782	1.433	0.848713	140858717	rs769668	intron_variant	MODIFIER	ENSG00000196782	MAML3	1.461	MGST2 (201466) - ENSG00000085871	MAML3 (51244) - ENSG00000196782
4_31	140556533	141174760	FALSE	4	140863365	139942211	rs57800857	chr4:140863365_A_C	XL_HDL_P	A	C	0.366	0.0189	0.4803	0.7036	-0.0119	0.0019	9.75	--+	0	0.836	2	0.1816	Concentration of Very Large HDL Particles	mmol/L	Lipoprotein subclasses	Very large HDL (average diameter 14.3 nm)	Non-derived	23551	23851	-0.00273117	0.0169889	0.0593437	0.0164913	0.0150277	0.564683	0.011974	0.00188653	9.65876	rs10641969||rs11100449||rs12505942||rs12646543||rs13109980||rs13134500||rs13136239||rs13148756||rs1402672||rs17314804||rs17314832||rs17373738||rs1877075||rs1912528||rs3106209||rs35319653||rs35612722||rs36072649||rs4863711||rs55669488||rs56166763||rs56218782||rs56369810||rs57800857||rs6536630||rs72712556||rs769657||rs769662||rs769668||rs769688||rs77821238||rs809955	FALSE	intron_variant	MODIFIER	MAML3	ENSG00000196782	1.433	0.848713	140858717	rs769668	intron_variant	MODIFIER	ENSG00000196782	MAML3	1.461	MGST2 (201466) - ENSG00000085871	MAML3 (51244) - ENSG00000196782
4_31	140556533	141174760	FALSE	4	140874760	139953606	rs809955	chr4:140874760_A_G	LA_pct	G	A	0.3673	0.0206	0.3022	0.5293	0.0162	0.002	14.97	+++	0	1.525	2	0.3311	Linoleic Acid to Total Fatty Acids percentage	%	Fatty acids	Fatty acid ratios	Percentage	23456	23756	0.0339669	0.0174772	1.28436	0.00547526	0.0153258	0.142126	0.016113	0.0020474	14.4501	rs10641969||rs11100449||rs12505942||rs12646543||rs13109980||rs13134500||rs13136239||rs13148756||rs1402672||rs17314804||rs17314832||rs17373738||rs1877075||rs1912528||rs3106209||rs35319653||rs35612722||rs36072649||rs4863711||rs55669488||rs56166763||rs56218782||rs56369810||rs57800857||rs6536630||rs72712556||rs769657||rs769662||rs769668||rs769688||rs77821238||rs809955	FALSE	intron_variant	MODIFIER	MAML3	ENSG00000196782	0.243	0.819606	140858717	rs769668	intron_variant	MODIFIER	ENSG00000196782	MAML3	1.461	MAML3 (200578) - ENSG00000196782	MAML3 (62639) - ENSG00000196782
4_31	140556533	141174760	FALSE	4	140874760	139953606	rs809955	chr4:140874760_A_G	L_LDL_C_pct	G	A	0.3674	0.0206	0.3022	0.5293	0.0135	0.002	10.64	+-+	58.5	4.821	2	1.047	Cholesterol to Total Lipids in Large LDL percentage	%	Relative lipoprotein lipid concentrations	Large LDL ratios	Percentage	23615	23915	0.0387158	0.017428	1.57972	-0.0118712	0.0153677	0.356713	0.0135832	0.0020477	10.484	rs10641969||rs11100449||rs12505942||rs12646543||rs13109980||rs13134500||rs13136239||rs13148756||rs1402672||rs17314804||rs17314832||rs17373738||rs1877075||rs1912528||rs3106209||rs35319653||rs35612722||rs36072649||rs4863711||rs55669488||rs56166763||rs56218782||rs56369810||rs57800857||rs6536630||rs72712556||rs769657||rs769662||rs769668||rs769688||rs77821238||rs809955	FALSE	intron_variant	MODIFIER	MAML3	ENSG00000196782	0.243	0.819606	140858717	rs769668	intron_variant	MODIFIER	ENSG00000196782	MAML3	1.461	MAML3 (200578) - ENSG00000196782	MAML3 (62639) - ENSG00000196782
4_31	140556533	141174760	FALSE	4	140874760	139953606	rs809955	chr4:140874760_A_G	L_LDL_FC_pct	G	A	0.3673	0.0202	0.3022	0.5293	0.0127	0.0019	10.29	+++	0	0.648	2	0.1408	Free Cholesterol to Total Lipids in Large LDL percentage	%	Relative lipoprotein lipid concentrations	Large LDL ratios	Percentage	23617	23917	0.0211759	0.0170481	0.669199	0.00314268	0.0151093	0.0781931	0.0127661	0.00196574	10.0787	rs10641969||rs11100449||rs12505942||rs12646543||rs13109980||rs13134500||rs13136239||rs13148756||rs1402672||rs17314804||rs17314832||rs17373738||rs1877075||rs1912528||rs3106209||rs35319653||rs35612722||rs36072649||rs4863711||rs55669488||rs56166763||rs56218782||rs56369810||rs57800857||rs6536630||rs72712556||rs769657||rs769662||rs769668||rs769688||rs77821238||rs809955	FALSE	intron_variant	MODIFIER	MAML3	ENSG00000196782	0.243	0.819606	140858717	rs769668	intron_variant	MODIFIER	ENSG00000196782	MAML3	1.461	MAML3 (200578) - ENSG00000196782	MAML3 (62639) - ENSG00000196782
4_31	140556533	141174760	FALSE	4	140874760	139953606	rs809955	chr4:140874760_A_G	M_HDL_C_pct	G	A	0.3673	0.0201	0.3022	0.5293	0.0128	0.0019	10.34	+-+	79.4	9.704	2	2.107	Cholesterol to Total Lipids in Medium HDL percentage	%	Relative lipoprotein lipid concentrations	Medium HDL ratios	Percentage	23640	23940	0.039135	0.0171736	1.64436	-0.0287514	0.0153543	1.21372	0.0131359	0.00197277	10.5585	rs10641969||rs11100449||rs12505942||rs12646543||rs13109980||rs13134500||rs13136239||rs13148756||rs1402672||rs17314804||rs17314832||rs17373738||rs1877075||rs1912528||rs3106209||rs35319653||rs35612722||rs36072649||rs4863711||rs55669488||rs56166763||rs56218782||rs56369810||rs57800857||rs6536630||rs72712556||rs769657||rs769662||rs769668||rs769688||rs77821238||rs809955	FALSE	intron_variant	MODIFIER	MAML3	ENSG00000196782	0.243	0.819606	140858717	rs769668	intron_variant	MODIFIER	ENSG00000196782	MAML3	1.461	MAML3 (200578) - ENSG00000196782	MAML3 (62639) - ENSG00000196782
4_31	140556533	141174760	FALSE	4	140874760	139953606	rs809955	chr4:140874760_A_G	M_HDL_PL_pct	G	A	0.3673	0.0201	0.3022	0.5293	-0.015	0.0019	13.93	-+-	79.7	9.85	2	2.139	Phospholipids to Total Lipids in Medium HDL percentage	%	Relative lipoprotein lipid concentrations	Medium HDL ratios	Percentage	23639	23939	-0.0343754	0.017294	1.32935	0.0299664	0.0154029	1.28638	-0.015533	0.00197769	14.395	rs10641969||rs11100449||rs12505942||rs12646543||rs13109980||rs13134500||rs13136239||rs13148756||rs1402672||rs17314804||rs17314832||rs17373738||rs1877075||rs1912528||rs3106209||rs35319653||rs35612722||rs36072649||rs4863711||rs55669488||rs56166763||rs56218782||rs56369810||rs57800857||rs6536630||rs72712556||rs769657||rs769662||rs769668||rs769688||rs77821238||rs809955	FALSE	intron_variant	MODIFIER	MAML3	ENSG00000196782	0.243	0.819606	140858717	rs769668	intron_variant	MODIFIER	ENSG00000196782	MAML3	1.461	MAML3 (200578) - ENSG00000196782	MAML3 (62639) - ENSG00000196782
4_31	140556533	141174760	FALSE	4	140874760	139953606	rs809955	chr4:140874760_A_G	M_LDL_FC_pct	G	A	0.3673	0.0201	0.3022	0.5293	0.0129	0.0019	10.5	+-+	72.5	7.284	2	1.582	Free Cholesterol to Total Lipids in Medium LDL percentage	%	Relative lipoprotein lipid concentrations	Medium LDL ratios	Percentage	23622	23922	0.0373037	0.0172268	1.51778	-0.0225241	0.0154452	0.839383	0.0131584	0.00197191	10.6007	rs10641969||rs11100449||rs12505942||rs12646543||rs13109980||rs13134500||rs13136239||rs13148756||rs1402672||rs17314804||rs17314832||rs17373738||rs1877075||rs1912528||rs3106209||rs35319653||rs35612722||rs36072649||rs4863711||rs55669488||rs56166763||rs56218782||rs56369810||rs57800857||rs6536630||rs72712556||rs769657||rs769662||rs769668||rs769688||rs77821238||rs809955	FALSE	intron_variant	MODIFIER	MAML3	ENSG00000196782	0.243	0.819606	140858717	rs769668	intron_variant	MODIFIER	ENSG00000196782	MAML3	1.461	MAML3 (200578) - ENSG00000196782	MAML3 (62639) - ENSG00000196782
4_31	140556533	141174760	FALSE	4	140874760	139953606	rs809955	chr4:140874760_A_G	M_VLDL_CE_pct	G	A	0.3673	0.0202	0.3022	0.5293	0.0137	0.0019	11.83	+++	0	0.156	2	0.0338	Cholesteryl Esters to Total Lipids in Medium VLDL percentage	%	Relative lipoprotein lipid concentrations	Medium VLDL ratios	Percentage	23596	23896	0.0190575	0.0170667	0.578156	0.0100658	0.0151956	0.294386	0.0137126	0.00196764	11.4961	rs10641969||rs11100449||rs12505942||rs12646543||rs13109980||rs13134500||rs13136239||rs13148756||rs1402672||rs17314804||rs17314832||rs17373738||rs1877075||rs1912528||rs3106209||rs35319653||rs35612722||rs36072649||rs4863711||rs55669488||rs56166763||rs56218782||rs56369810||rs57800857||rs6536630||rs72712556||rs769657||rs769662||rs769668||rs769688||rs77821238||rs809955	FALSE	intron_variant	MODIFIER	MAML3	ENSG00000196782	0.243	0.819606	140858717	rs769668	intron_variant	MODIFIER	ENSG00000196782	MAML3	1.461	MAML3 (200578) - ENSG00000196782	MAML3 (62639) - ENSG00000196782
4_31	140556533	141174760	FALSE	4	140874760	139953606	rs809955	chr4:140874760_A_G	M_VLDL_C_pct	G	A	0.3673	0.0203	0.3022	0.5293	0.0136	0.002	11.44	+++	0	0.029	2	0.006306	Cholesterol to Total Lipids in Medium VLDL percentage	%	Relative lipoprotein lipid concentrations	Medium VLDL ratios	Percentage	23595	23895	0.0160019	0.0171298	0.455656	0.0121385	0.0152332	0.371056	0.0135532	0.00198074	11.1089	rs10641969||rs11100449||rs12505942||rs12646543||rs13109980||rs13134500||rs13136239||rs13148756||rs1402672||rs17314804||rs17314832||rs17373738||rs1877075||rs1912528||rs3106209||rs35319653||rs35612722||rs36072649||rs4863711||rs55669488||rs56166763||rs56218782||rs56369810||rs57800857||rs6536630||rs72712556||rs769657||rs769662||rs769668||rs769688||rs77821238||rs809955	FALSE	intron_variant	MODIFIER	MAML3	ENSG00000196782	0.243	0.819606	140858717	rs769668	intron_variant	MODIFIER	ENSG00000196782	MAML3	1.461	MAML3 (200578) - ENSG00000196782	MAML3 (62639) - ENSG00000196782
4_31	140556533	141174760	FALSE	4	140874760	139953606	rs809955	chr4:140874760_A_G	M_VLDL_TG_pct	G	A	0.3673	0.0203	0.3022	0.5293	-0.0131	0.002	10.57	---	0	0.011	2	0.002386	Triglycerides to Total Lipids in Medium VLDL percentage	%	Relative lipoprotein lipid concentrations	Medium VLDL ratios	Percentage	23598	23898	-0.0136344	0.0172531	0.367162	-0.0145959	0.0152768	0.469339	-0.013057	0.00199477	10.2273	rs10641969||rs11100449||rs12505942||rs12646543||rs13109980||rs13134500||rs13136239||rs13148756||rs1402672||rs17314804||rs17314832||rs17373738||rs1877075||rs1912528||rs3106209||rs35319653||rs35612722||rs36072649||rs4863711||rs55669488||rs56166763||rs56218782||rs56369810||rs57800857||rs6536630||rs72712556||rs769657||rs769662||rs769668||rs769688||rs77821238||rs809955	FALSE	intron_variant	MODIFIER	MAML3	ENSG00000196782	0.243	0.819606	140858717	rs769668	intron_variant	MODIFIER	ENSG00000196782	MAML3	1.461	MAML3 (200578) - ENSG00000196782	MAML3 (62639) - ENSG00000196782
4_31	140556533	141174760	FALSE	4	140874760	139953606	rs809955	chr4:140874760_A_G	S_VLDL_FC_pct	G	A	0.3674	0.0204	0.3022	0.5293	0.0136	0.002	11.35	+++	0	1.4	2	0.3041	Free Cholesterol to Total Lipids in Small VLDL percentage	%	Relative lipoprotein lipid concentrations	Small VLDL ratios	Percentage	23602	23902	0.0321572	0.0171453	1.21671	0.0063581	0.0152197	0.169972	0.0134991	0.00199888	10.8402	rs10641969||rs11100449||rs12505942||rs12646543||rs13109980||rs13134500||rs13136239||rs13148756||rs1402672||rs17314804||rs17314832||rs17373738||rs1877075||rs1912528||rs3106209||rs35319653||rs35612722||rs36072649||rs4863711||rs55669488||rs56166763||rs56218782||rs56369810||rs57800857||rs6536630||rs72712556||rs769657||rs769662||rs769668||rs769688||rs77821238||rs809955	FALSE	intron_variant	MODIFIER	MAML3	ENSG00000196782	0.243	0.819606	140858717	rs769668	intron_variant	MODIFIER	ENSG00000196782	MAML3	1.461	MAML3 (200578) - ENSG00000196782	MAML3 (62639) - ENSG00000196782
4_31	140556533	141174760	FALSE	4	140874760	139953606	rs809955	chr4:140874760_A_G	S_VLDL_PL_pct	G	A	0.3674	0.0204	0.3022	0.5293	0.013	0.002	10.35	+++	0	1.597	2	0.3468	Phospholipids to Total Lipids in Small VLDL percentage	%	Relative lipoprotein lipid concentrations	Small VLDL ratios	Percentage	23599	23899	0.0335799	0.0171665	1.29714	0.0070936	0.0152353	0.192804	0.0128049	0.00200132	9.80359	rs10641969||rs11100449||rs12505942||rs12646543||rs13109980||rs13134500||rs13136239||rs13148756||rs1402672||rs17314804||rs17314832||rs17373738||rs1877075||rs1912528||rs3106209||rs35319653||rs35612722||rs36072649||rs4863711||rs55669488||rs56166763||rs56218782||rs56369810||rs57800857||rs6536630||rs72712556||rs769657||rs769662||rs769668||rs769688||rs77821238||rs809955	FALSE	intron_variant	MODIFIER	MAML3	ENSG00000196782	0.243	0.819606	140858717	rs769668	intron_variant	MODIFIER	ENSG00000196782	MAML3	1.461	MAML3 (200578) - ENSG00000196782	MAML3 (62639) - ENSG00000196782
4_31	140556533	141174760	FALSE	4	140874760	139953606	rs809955	chr4:140874760_A_G	XL_VLDL_CE_pct	G	A	0.3674	0.0204	0.3022	0.5293	0.0131	0.002	10.44	+++	0	0.6	2	0.1302	Cholesteryl Esters to Total Lipids in Very Large VLDL percentage	%	Relative lipoprotein lipid concentrations	Very large VLDL ratios	Percentage	23586	23886	0.0124497	0.0172961	0.326383	0.00133777	0.0153781	0.0312006	0.0133339	0.00201343	10.452	rs10641969||rs11100449||rs12505942||rs12646543||rs13109980||rs13134500||rs13136239||rs13148756||rs1402672||rs17314804||rs17314832||rs17373738||rs1877075||rs1912528||rs3106209||rs35319653||rs35612722||rs36072649||rs4863711||rs55669488||rs56166763||rs56218782||rs56369810||rs57800857||rs6536630||rs72712556||rs769657||rs769662||rs769668||rs769688||rs77821238||rs809955	FALSE	intron_variant	MODIFIER	MAML3	ENSG00000196782	0.243	0.819606	140858717	rs769668	intron_variant	MODIFIER	ENSG00000196782	MAML3	1.461	MAML3 (200578) - ENSG00000196782	MAML3 (62639) - ENSG00000196782
4_31	140556533	141174760	FALSE	4	140874760	139953606	rs809955	chr4:140874760_A_G	XL_VLDL_C_pct	G	A	0.3674	0.0204	0.3022	0.5293	0.0132	0.002	10.5	+++	0	0.626	2	0.1359	Cholesterol to Total Lipids in Very Large VLDL percentage	%	Relative lipoprotein lipid concentrations	Very large VLDL ratios	Percentage	23585	23885	0.00362252	0.0173183	0.0786706	0.00472874	0.0153627	0.1202	0.0134542	0.00201587	10.6043	rs10641969||rs11100449||rs12505942||rs12646543||rs13109980||rs13134500||rs13136239||rs13148756||rs1402672||rs17314804||rs17314832||rs17373738||rs1877075||rs1912528||rs3106209||rs35319653||rs35612722||rs36072649||rs4863711||rs55669488||rs56166763||rs56218782||rs56369810||rs57800857||rs6536630||rs72712556||rs769657||rs769662||rs769668||rs769688||rs77821238||rs809955	FALSE	intron_variant	MODIFIER	MAML3	ENSG00000196782	0.243	0.819606	140858717	rs769668	intron_variant	MODIFIER	ENSG00000196782	MAML3	1.461	MAML3 (200578) - ENSG00000196782	MAML3 (62639) - ENSG00000196782
4_31	140556533	141174760	FALSE	4	140874760	139953606	rs809955	chr4:140874760_A_G	XS_VLDL_CE_pct	G	A	0.3673	0.0203	0.3022	0.5293	0.0133	0.0019	11.2	+++	0	1.025	2	0.2226	Cholesteryl Esters to Total Lipids in Very Small VLDL percentage	%	Relative lipoprotein lipid concentrations	Very small VLDL ratios	Percentage	23606	23906	0.024167	0.0169244	0.814428	0.00158242	0.0149659	0.0382029	0.013319	0.0019591	10.9759	rs10641969||rs11100449||rs12505942||rs12646543||rs13109980||rs13134500||rs13136239||rs13148756||rs1402672||rs17314804||rs17314832||rs17373738||rs1877075||rs1912528||rs3106209||rs35319653||rs35612722||rs36072649||rs4863711||rs55669488||rs56166763||rs56218782||rs56369810||rs57800857||rs6536630||rs72712556||rs769657||rs769662||rs769668||rs769688||rs77821238||rs809955	FALSE	intron_variant	MODIFIER	MAML3	ENSG00000196782	0.243	0.819606	140858717	rs769668	intron_variant	MODIFIER	ENSG00000196782	MAML3	1.461	MAML3 (200578) - ENSG00000196782	MAML3 (62639) - ENSG00000196782
4_31	140556533	141174760	FALSE	4	140874760	139953606	rs809955	chr4:140874760_A_G	XS_VLDL_C_pct	G	A	0.3673	0.0204	0.3022	0.5293	0.0131	0.0019	10.72	+++	0	1.16	2	0.2519	Cholesterol to Total Lipids in Very Small VLDL percentage	%	Relative lipoprotein lipid concentrations	Very small VLDL ratios	Percentage	23605	23905	0.0251843	0.0169604	0.861461	0.000964248	0.0150198	0.0228197	0.013106	0.0019753	10.4887	rs10641969||rs11100449||rs12505942||rs12646543||rs13109980||rs13134500||rs13136239||rs13148756||rs1402672||rs17314804||rs17314832||rs17373738||rs1877075||rs1912528||rs3106209||rs35319653||rs35612722||rs36072649||rs4863711||rs55669488||rs56166763||rs56218782||rs56369810||rs57800857||rs6536630||rs72712556||rs769657||rs769662||rs769668||rs769688||rs77821238||rs809955	FALSE	intron_variant	MODIFIER	MAML3	ENSG00000196782	0.243	0.819606	140858717	rs769668	intron_variant	MODIFIER	ENSG00000196782	MAML3	1.461	MAML3 (200578) - ENSG00000196782	MAML3 (62639) - ENSG00000196782
4_31	140556533	141174760	FALSE	4	140874760	139953606	rs809955	chr4:140874760_A_G	XS_VLDL_TG_pct	G	A	0.3674	0.0205	0.3022	0.5293	-0.0125	0.002	9.81	---	0	0.93	2	0.2018	Triglycerides to Total Lipids in Very Small VLDL percentage	%	Relative lipoprotein lipid concentrations	Very small VLDL ratios	Percentage	23608	23908	-0.0245506	0.0169925	0.828228	-0.00266811	0.0150531	0.0658478	-0.0125046	0.00198322	9.54093	rs10641969||rs11100449||rs12505942||rs12646543||rs13109980||rs13134500||rs13136239||rs13148756||rs1402672||rs17314804||rs17314832||rs17373738||rs1877075||rs1912528||rs3106209||rs35319653||rs35612722||rs36072649||rs4863711||rs55669488||rs56166763||rs56218782||rs56369810||rs57800857||rs6536630||rs72712556||rs769657||rs769662||rs769668||rs769688||rs77821238||rs809955	FALSE	intron_variant	MODIFIER	MAML3	ENSG00000196782	0.243	0.819606	140858717	rs769668	intron_variant	MODIFIER	ENSG00000196782	MAML3	1.461	MAML3 (200578) - ENSG00000196782	MAML3 (62639) - ENSG00000196782
4_32	141487969	142123541	FALSE	4	141793712	140872558	rs3033100	chr4:141793712_A_ACAG	Ala	A	ACAG	0.5296	0.0243	0.2301	0.4733	0.0148	0.002	12.65	+++	0	0.809	2	0.1757	Alanine	mmol/L	Amino acids		Non-derived	23460	23760	-0.0303118	0.0202063	0.874244	-0.021303	0.0146071	0.839444	-0.014498	0.00204566	11.8638	rs13118519||rs13144869||rs1863307||rs3844179||rs767761	FALSE	intron_variant	MODIFIER	RNF150	ENSG00000170153	0.748	0.945842	141789978	rs7668267	intron_variant	MODIFIER	ENSG00000170153	RNF150	5.120	RNF150 (12751) - ENSG00000170153	RNF150 (95312) - ENSG00000170153
4_33	143015473	143626714	FALSE	4	143319781	142398628	4:143319781_ATAAAT_A	chr4:143319781_A_ATAAAT	M_HDL_FC_pct	ATAAAT	A	0.6141	0.042	0.1597	0.7995	0.0126	0.0018	11.74	+++	36.4	3.145	2	0.6829	Free Cholesterol to Total Lipids in Medium HDL percentage	%	Relative lipoprotein lipid concentrations	Medium HDL ratios	Percentage	23642	23942	0.00589078	0.0220216	0.102877	0.0411681	0.0164397	1.91105	0.0122751	0.00180046	11.0339	rs1497401||rs2173208||rs2322549||rs62328321||rs6822835||rs7696969	TRUE	intron_variant	MODIFIER	INPP4B	ENSG00000109452	1.700	0.862904	143315473	rs2173208	intron_variant	MODIFIER	ENSG00000109452	INPP4B	0.254	INPP4B (375468) - ENSG00000109452	INPP4B (4381) - ENSG00000109452
4_34	143736127	146693096	FALSE	4	144191967	143270814	rs773944573	chr4:144191967_A_AT	Creatinine	AT	A	0.5562	0.0239	0.4283	0.5607	-0.0133	0.0017	13.65	---	0	1.453	2	0.3155	Creatinine	mmol/L	Fluid balance		Non-derived	23478	23778	-0.00748495	0.0146632	0.214862	-0.0271146	0.0122263	1.57556	-0.0130541	0.0017668	12.8284	rs10015412||rs11100769||rs11100781||rs11724872||rs11943957||rs12647238||rs1396196||rs1440411||rs300904||rs300917||rs300934||rs34229152||rs34959108||rs4279157||rs4563450||rs4690766||rs4690774||rs62330278||rs62330280||rs6848475||rs72719149||rs72719160||rs7666785||rs7681616||rs7686660||rs7690761||rs7696032||rs893929	TRUE	intergenic_variant	MODIFIER	-	-	1.116	0.85438	144143578	rs4131029	3_prime_UTR_variant	MODIFIER	ENSG00000170185	USP38	1.320	USP38 (46984) - ENSG00000170185	GAB1 (65948) - ENSG00000109458
4_34	143736127	146693096	FALSE	4	144655394	143734241	rs13105571	chr4:144655394_C_T	Lactate	C	T	0.3079	0.0052	0.3071	0.3432	-0.0202	0.0023	18.38	---	0	1.364	2	0.2962	Lactate	mmol/L	Glycolysis related metabolites		Non-derived	23471	23771	-0.0363112	0.0184423	1.31012	-0.0317693	0.0155591	1.38545	-0.0196946	0.00230344	16.9101	rs10024263||rs11100830||rs111643702||rs11383739||rs11723371||rs11723763||rs11724009||rs12499429||rs12505498||rs12648849||rs13101482||rs13103731||rs13130548||rs13134327||rs13142770||rs1497609||rs1822841||rs28504375||rs4240356||rs4323050||rs4336173||rs4565031||rs4835095||rs4835097||rs4835473||rs60428870||rs62337585||rs6537255||rs6814613||rs6827598||rs6844670||rs6857303||rs74590858||rs7657795||rs7666297||rs7667722||rs7693383||rs7696658||rs79829566	FALSE	intron_variant&non_coding_transcript_variant	MODIFIER	RP13-578N3.3	ENSG00000246448	5.816	0.976879	144682159	rs11100806	splice_acceptor_variant&non_coding_transcript_variant	HIGH	ENSG00000250345	RP11-780M14.1	14.56	FREM3 (33566) - ENSG00000183090	FREM3 (33566) - ENSG00000183090
4_34	143736127	146693096	FALSE	4	145008015	144086862	rs13136719	chr4:145008015_C_T	Glucose	C	T	0.2856	0.0139	0.0499	0.2868	0.0162	0.0023	11.57	+-+	49.1	3.925	2	0.8524	Glucose	mmol/L	Glycolysis related metabolites		Non-derived	23470	23770	0.0789822	0.0401109	1.31031	-0.00452316	0.017088	0.10169	0.0163632	0.00234001	11.5695	rs10024263||rs11100830||rs111643702||rs11383739||rs11723371||rs11723763||rs11724009||rs12499429||rs12505498||rs12648849||rs13101482||rs13103731||rs13130548||rs13134327||rs13142770||rs1497609||rs1822841||rs28504375||rs35322263||rs36211745||rs4240356||rs4323050||rs4336173||rs4565031||rs4835095||rs4835097||rs4835473||rs60428870||rs62334652||rs6537255||rs6814613||rs6827598||rs6844670||rs6857303||rs74590858||rs7657795||rs7666297||rs7667722||rs7693383||rs7696658||rs79829566	FALSE	intron_variant&non_coding_transcript_variant	MODIFIER	RP11-673E1.4	ENSG00000248828	0.677	0.828096	144920596	rs7683365	missense_variant	MODERATE	ENSG00000250361	GYPB	7.148	GYPA (22442) - ENSG00000170180	GYPA (28043) - ENSG00000170180
4_34	143736127	146693096	FALSE	4	145659064	144737912	rs11727676	chr4:145659064_C_T	HDL_size	T	C	0.0959	0.0053	0.9037	0.9927	0.0195	0.0029	10.67	+++	0	0.403	2	0.08741	Average Diameter for HDL Particles	nm	Lipoprotein particle sizes		Non-derived	23433	23733	-0.0112348	0.0941283	0.0433547	-0.0518272	0.051452	0.503354	-0.0194489	0.00292511	10.5299	rs111898810||rs11724319||rs11727676||rs11933087||rs11946517||rs13148067||rs143907243||rs1492819||rs1492820||rs200457388||rs2131354||rs2353940||rs4576021||rs4835192||rs55817790||rs568298987||rs6537326||rs67365433||rs6812830||rs6817771||rs6826012||rs6854783||rs75336464||rs75674934||rs75686861||rs762527406||rs789351||rs79953717	TRUE	synonymous_variant	LOW	HHIP	ENSG00000164161	10.41	0.909637	145621328	rs75686861	intron_variant	MODIFIER	ENSG00000164161	HHIP	1.185	HHIP (7359) - ENSG00000164161	HHIP (3045) - ENSG00000164161
4_34	143736127	146693096	FALSE	4	145659064	144737912	rs11727676	chr4:145659064_C_T	L_HDL_C	T	C	0.0959	0.0053	0.9037	0.9927	0.02	0.0029	11.29	+++	0	0.129	2	0.02806	Cholesterol in Large HDL	mmol/L	Lipoprotein subclasses	Large HDL (average diameter 12.1 nm)	Composite	23561	23861	-0.0418658	0.093831	0.183451	-0.0339184	0.0509907	0.295909	-0.0199406	0.00290534	11.1725	rs111898810||rs11724319||rs11727676||rs11933087||rs11946517||rs13148067||rs143907243||rs1492819||rs1492820||rs200457388||rs2131354||rs2353940||rs4576021||rs4835192||rs55817790||rs568298987||rs6537326||rs67365433||rs6812830||rs6817771||rs6826012||rs6854783||rs75336464||rs75674934||rs75686861||rs762527406||rs789351||rs79953717	TRUE	synonymous_variant	LOW	HHIP	ENSG00000164161	10.41	0.909637	145621328	rs75686861	intron_variant	MODIFIER	ENSG00000164161	HHIP	1.185	HHIP (7359) - ENSG00000164161	HHIP (3045) - ENSG00000164161
4_34	143736127	146693096	FALSE	4	145659064	144737912	rs11727676	chr4:145659064_C_T	L_HDL_CE	T	C	0.0959	0.0053	0.9037	0.9927	0.02	0.0029	11.21	+++	0	0.172	2	0.0373	Cholesteryl Esters in Large HDL	mmol/L	Lipoprotein subclasses	Large HDL (average diameter 12.1 nm)	Non-derived	23562	23862	-0.0547354	0.0940072	0.251502	-0.0295938	0.0512157	0.249197	-0.0199588	0.0029183	11.0988	rs111898810||rs11724319||rs11727676||rs11933087||rs11946517||rs13148067||rs143907243||rs1492819||rs1492820||rs200457388||rs2131354||rs2353940||rs4576021||rs4835192||rs55817790||rs568298987||rs6537326||rs67365433||rs6812830||rs6817771||rs6826012||rs6854783||rs75336464||rs75674934||rs75686861||rs762527406||rs789351||rs79953717	TRUE	synonymous_variant	LOW	HHIP	ENSG00000164161	10.41	0.909637	145621328	rs75686861	intron_variant	MODIFIER	ENSG00000164161	HHIP	1.185	HHIP (7359) - ENSG00000164161	HHIP (3045) - ENSG00000164161
4_34	143736127	146693096	FALSE	4	145659064	144737912	rs11727676	chr4:145659064_C_T	L_HDL_FC	T	C	0.0959	0.0053	0.9037	0.9927	0.0198	0.0029	11.08	+++	0	0.081	2	0.01764	Free Cholesterol in Large HDL	mmol/L	Lipoprotein subclasses	Large HDL (average diameter 12.1 nm)	Non-derived	23563	23863	-0.00376594	0.0937557	0.0141428	-0.0314484	0.0511705	0.268547	-0.0197556	0.0029008	11.0118	rs111898810||rs11724319||rs11727676||rs11933087||rs11946517||rs13148067||rs143907243||rs1492819||rs1492820||rs200457388||rs2131354||rs2353940||rs4576021||rs4835192||rs55817790||rs568298987||rs6537326||rs67365433||rs6812830||rs6817771||rs6826012||rs6854783||rs75336464||rs75674934||rs75686861||rs762527406||rs789351||rs79953717	TRUE	synonymous_variant	LOW	HHIP	ENSG00000164161	10.41	0.909637	145621328	rs75686861	intron_variant	MODIFIER	ENSG00000164161	HHIP	1.185	HHIP (7359) - ENSG00000164161	HHIP (3045) - ENSG00000164161
4_34	143736127	146693096	FALSE	4	145659064	144737912	rs11727676	chr4:145659064_C_T	L_HDL_P	T	C	0.0959	0.0053	0.9037	0.9927	0.0197	0.0029	11.18	+++	0	0.093	2	0.02019	Concentration of Large HDL Particles	mmol/L	Lipoprotein subclasses	Large HDL (average diameter 12.1 nm)	Non-derived	23558	23858	-0.00915224	0.0938892	0.0351062	-0.0340802	0.0506458	0.30016	-0.019713	0.00288179	11.103	rs111898810||rs11724319||rs11727676||rs11933087||rs11946517||rs13148067||rs143907243||rs1492819||rs1492820||rs200457388||rs2131354||rs2353940||rs4576021||rs4835192||rs55817790||rs568298987||rs6537326||rs67365433||rs6812830||rs6817771||rs6826012||rs6854783||rs75336464||rs75674934||rs75686861||rs762527406||rs789351||rs79953717	TRUE	synonymous_variant	LOW	HHIP	ENSG00000164161	10.41	0.909637	145621328	rs75686861	intron_variant	MODIFIER	ENSG00000164161	HHIP	1.185	HHIP (7359) - ENSG00000164161	HHIP (3045) - ENSG00000164161
4_34	143736127	146693096	FALSE	4	145659064	144737912	rs11727676	chr4:145659064_C_T	XL_HDL_C	T	C	0.0959	0.0053	0.9037	0.9927	0.0207	0.003	11.03	+++	0	0.041	2	0.008988	Cholesterol in Very Large HDL	mmol/L	Lipoprotein subclasses	Very large HDL (average diameter 14.3 nm)	Composite	23554	23854	-0.00293782	0.0963355	0.0106963	-0.016152	0.0541237	0.116125	-0.0207644	0.00304723	11.0233	rs111898810||rs11724319||rs11727676||rs11933087||rs11946517||rs13148067||rs143907243||rs1492819||rs1492820||rs200457388||rs2131354||rs2353940||rs4576021||rs4835192||rs55817790||rs568298987||rs6537326||rs67365433||rs6812830||rs6817771||rs6826012||rs6854783||rs75336464||rs75674934||rs75686861||rs762527406||rs789351||rs79953717	TRUE	synonymous_variant	LOW	HHIP	ENSG00000164161	10.41	0.909637	145621328	rs75686861	intron_variant	MODIFIER	ENSG00000164161	HHIP	1.185	HHIP (7359) - ENSG00000164161	HHIP (3045) - ENSG00000164161
4_34	143736127	146693096	FALSE	4	145659064	144737912	rs11727676	chr4:145659064_C_T	XL_HDL_CE	T	C	0.0959	0.0053	0.9037	0.9927	0.0208	0.003	11.28	+++	0	0.046	2	0.009994	Cholesteryl Esters in Very Large HDL	mmol/L	Lipoprotein subclasses	Very large HDL (average diameter 14.3 nm)	Non-derived	23555	23855	-0.00480013	0.0960247	0.0176692	-0.0135133	0.0536683	0.0962585	-0.0207989	0.00301486	11.2803	rs111898810||rs11724319||rs11727676||rs11933087||rs11946517||rs13148067||rs143907243||rs1492819||rs1492820||rs200457388||rs2131354||rs2353940||rs4576021||rs4835192||rs55817790||rs568298987||rs6537326||rs67365433||rs6812830||rs6817771||rs6826012||rs6854783||rs75336464||rs75674934||rs75686861||rs762527406||rs789351||rs79953717	TRUE	synonymous_variant	LOW	HHIP	ENSG00000164161	10.41	0.909637	145621328	rs75686861	intron_variant	MODIFIER	ENSG00000164161	HHIP	1.185	HHIP (7359) - ENSG00000164161	HHIP (3045) - ENSG00000164161
4_34	143736127	146693096	FALSE	4	145659064	144737912	rs11727676	chr4:145659064_C_T	XL_HDL_FC_pct	T	C	0.0959	0.0053	0.9037	0.9927	-0.019	0.0029	10.04	--+	0	0.41	2	0.08903	Free Cholesterol to Total Lipids in Very Large HDL percentage	%	Relative lipoprotein lipid concentrations	Very large HDL ratios	Percentage	23632	23932	-0.0205231	0.0954962	0.0810072	0.0441795	0.0515606	0.407236	0.0189545	0.00293774	9.95732	rs111898810||rs11724319||rs11727676||rs11933087||rs11946517||rs13148067||rs143907243||rs1492819||rs1492820||rs200457388||rs2131354||rs2353940||rs4576021||rs4835192||rs55817790||rs568298987||rs6537326||rs67365433||rs6812830||rs6817771||rs6826012||rs6854783||rs75336464||rs75674934||rs75686861||rs762527406||rs789351||rs79953717	TRUE	synonymous_variant	LOW	HHIP	ENSG00000164161	10.41	0.909637	145621328	rs75686861	intron_variant	MODIFIER	ENSG00000164161	HHIP	1.185	HHIP (7359) - ENSG00000164161	HHIP (3045) - ENSG00000164161
4_34	143736127	146693096	FALSE	4	145659064	144737912	rs11727676	chr4:145659064_C_T	XL_HDL_L	T	C	0.0959	0.0053	0.9037	0.9927	0.021	0.003	11.38	++-	0	0.184	2	0.03991	Total Lipids in Very Large HDL	mmol/L	Lipoprotein subclasses	Very large HDL (average diameter 14.3 nm)	Composite	23552	23852	0.0201554	0.0961406	0.0788627	-0.0194932	0.0539493	0.143962	-0.0210011	0.00302987	11.3801	rs111898810||rs11724319||rs11727676||rs11933087||rs11946517||rs13148067||rs143907243||rs1492819||rs1492820||rs200457388||rs2131354||rs2353940||rs4576021||rs4835192||rs55817790||rs568298987||rs6537326||rs67365433||rs6812830||rs6817771||rs6826012||rs6854783||rs75336464||rs75674934||rs75686861||rs762527406||rs789351||rs79953717	TRUE	synonymous_variant	LOW	HHIP	ENSG00000164161	10.41	0.909637	145621328	rs75686861	intron_variant	MODIFIER	ENSG00000164161	HHIP	1.185	HHIP (7359) - ENSG00000164161	HHIP (3045) - ENSG00000164161
4_34	143736127	146693096	FALSE	4	145659064	144737912	rs11727676	chr4:145659064_C_T	XL_HDL_P	T	C	0.0959	0.0053	0.9037	0.9927	0.0207	0.0031	10.96	++-	0	0.469	2	0.1019	Concentration of Very Large HDL Particles	mmol/L	Lipoprotein subclasses	Very large HDL (average diameter 14.3 nm)	Non-derived	23551	23851	0.0453314	0.0965979	0.194587	-0.0190494	0.0543543	0.13907	-0.0208094	0.00305918	10.9872	rs111898810||rs11724319||rs11727676||rs11933087||rs11946517||rs13148067||rs143907243||rs1492819||rs1492820||rs200457388||rs2131354||rs2353940||rs4576021||rs4835192||rs55817790||rs568298987||rs6537326||rs67365433||rs6812830||rs6817771||rs6826012||rs6854783||rs75336464||rs75674934||rs75686861||rs762527406||rs789351||rs79953717	TRUE	synonymous_variant	LOW	HHIP	ENSG00000164161	10.41	0.909637	145621328	rs75686861	intron_variant	MODIFIER	ENSG00000164161	HHIP	1.185	HHIP (7359) - ENSG00000164161	HHIP (3045) - ENSG00000164161
4_34	143736127	146693096	FALSE	4	145659064	144737912	rs11727676	chr4:145659064_C_T	XL_HDL_PL	T	C	0.0959	0.0053	0.9037	0.9927	0.0208	0.003	11.27	++-	0	0.197	2	0.04287	Phospholipids in Very Large HDL	mmol/L	Lipoprotein subclasses	Very large HDL (average diameter 14.3 nm)	Non-derived	23553	23853	0.0195302	0.0958459	0.0764783	-0.0284838	0.0537475	0.22465	-0.0207809	0.00301735	11.2447	rs111898810||rs11724319||rs11727676||rs11933087||rs11946517||rs13148067||rs143907243||rs1492819||rs1492820||rs200457388||rs2131354||rs2353940||rs4576021||rs4835192||rs55817790||rs568298987||rs6537326||rs67365433||rs6812830||rs6817771||rs6826012||rs6854783||rs75336464||rs75674934||rs75686861||rs762527406||rs789351||rs79953717	TRUE	synonymous_variant	LOW	HHIP	ENSG00000164161	10.41	0.909637	145621328	rs75686861	intron_variant	MODIFIER	ENSG00000164161	HHIP	1.185	HHIP (7359) - ENSG00000164161	HHIP (3045) - ENSG00000164161
4_34	143736127	146693096	FALSE	4	146372298	145451146	rs1444087	chr4:146372298_C_T	L_HDL_L	T	C	0.5243	0.03	0.4715	0.7868	-0.0116	0.0017	11.19	---	0	0.825	2	0.1792	Total Lipids in Large HDL	mmol/L	Lipoprotein subclasses	Large HDL (average diameter 12.1 nm)	Composite	23559	23859	0.00619313	0.0200089	0.120946	0.0228187	0.0129646	1.10571	0.0114886	0.00171649	10.6605	rs11100888||rs11736932||rs11944685||rs13134992||rs13144151||rs13145825||rs2118438||rs59909582||rs714195	TRUE	upstream_gene_variant	MODIFIER	NMNAT1P4	ENSG00000248745	2.226	0.91494	146411190	rs768139	intron_variant	MODIFIER	ENSG00000170365	SMAD1	0.670	SMAD1 (30048) - ENSG00000170365	SMAD1 (30048) - ENSG00000170365
4_34	143736127	146693096	FALSE	4	146393096	145471944	rs13134992	chr4:146393096_C_T	ApoA1	C	T	0.593	0.0093	0.5747	0.6791	0.0118	0.0018	9.9	+++	0	0.782	2	0.1699	Apolipoprotein A1	g/l	Apolipoproteins		Non-derived	23440	23740	0.0178427	0.0176084	0.507356	0.0226968	0.0135529	1.02688	0.0115477	0.00186488	9.22664	rs11100888||rs11736932||rs11944685||rs13134992||rs13144151||rs13145825||rs2118438||rs59909582||rs714195	TRUE	intergenic_variant	MODIFIER	-	-	3.412	0.865309	146414267	rs11944685	intron_variant	MODIFIER	ENSG00000170365	SMAD1	4.242	SMAD1 (9250) - ENSG00000170365	SMAD1 (9250) - ENSG00000170365
4_34	143736127	146693096	FALSE	4	146393096	145471944	rs13134992	chr4:146393096_C_T	HDL_C	C	T	0.5929	0.0092	0.5747	0.6791	0.0127	0.0018	12.19	+++	0	0.72	2	0.1564	HDL Cholesterol	mmol/L	Cholesterol		Composite	23406	23706	0.0264652	0.0173059	0.898936	0.016343	0.013185	0.667247	0.0125088	0.00179523	11.4922	rs11100888||rs11736932||rs11944685||rs13134992||rs13144151||rs13145825||rs2118438||rs59909582||rs714195	TRUE	intergenic_variant	MODIFIER	-	-	3.412	0.865309	146414267	rs11944685	intron_variant	MODIFIER	ENSG00000170365	SMAD1	4.242	SMAD1 (9250) - ENSG00000170365	SMAD1 (9250) - ENSG00000170365
4_34	143736127	146693096	FALSE	4	146393096	145471944	rs13134992	chr4:146393096_C_T	HDL_CE	C	T	0.5929	0.0092	0.5747	0.6791	0.0129	0.0018	12.38	+++	0	0.772	2	0.1677	Cholesteryl Esters in HDL	mmol/L	Cholesteryl esters		Composite	23418	23718	0.0279691	0.0173046	0.974558	0.0136342	0.013201	0.520437	0.0127099	0.00180364	11.7374	rs11100888||rs11736932||rs11944685||rs13134992||rs13144151||rs13145825||rs2118438||rs59909582||rs714195	TRUE	intergenic_variant	MODIFIER	-	-	3.412	0.865309	146414267	rs11944685	intron_variant	MODIFIER	ENSG00000170365	SMAD1	4.242	SMAD1 (9250) - ENSG00000170365	SMAD1 (9250) - ENSG00000170365
4_34	143736127	146693096	FALSE	4	146393096	145471944	rs13134992	chr4:146393096_C_T	HDL_FC	C	T	0.5929	0.0091	0.5747	0.6791	0.0113	0.0018	9.86	+++	0	0.856	2	0.186	Free Cholesterol in HDL	mmol/L	Free cholesterol		Composite	23422	23722	0.0166615	0.0173423	0.472781	0.0226473	0.0132247	1.06145	0.0110194	0.00178296	9.19433	rs11100888||rs11736932||rs11944685||rs13134992||rs13144151||rs13145825||rs2118438||rs59909582||rs714195	TRUE	intergenic_variant	MODIFIER	-	-	3.412	0.865309	146414267	rs11944685	intron_variant	MODIFIER	ENSG00000170365	SMAD1	4.242	SMAD1 (9250) - ENSG00000170365	SMAD1 (9250) - ENSG00000170365
4_34	143736127	146693096	FALSE	4	146393096	145471944	rs13134992	chr4:146393096_C_T	HDL_L	C	T	0.5929	0.0092	0.5747	0.6791	0.0123	0.0018	11.18	+++	0	0.739	2	0.1605	Total Lipids in HDL	mmol/L	Total lipids		Composite	23426	23726	0.0187528	0.0173981	0.551145	0.0224063	0.0132976	1.03626	0.0120173	0.00181388	10.46	rs11100888||rs11736932||rs11944685||rs13134992||rs13144151||rs13145825||rs2118438||rs59909582||rs714195	TRUE	intergenic_variant	MODIFIER	-	-	3.412	0.865309	146414267	rs11944685	intron_variant	MODIFIER	ENSG00000170365	SMAD1	4.242	SMAD1 (9250) - ENSG00000170365	SMAD1 (9250) - ENSG00000170365
4_34	143736127	146693096	FALSE	4	146393096	145471944	rs13134992	chr4:146393096_C_T	HDL_PL	C	T	0.5929	0.0093	0.5747	0.6791	0.0122	0.0018	10.9	+++	0	0.538	2	0.1168	Phospholipids in HDL	mmol/L	Phospholipids		Composite	23414	23714	0.015217	0.0174007	0.418117	0.021644	0.013381	0.975658	0.0120192	0.00183265	10.2643	rs11100888||rs11736932||rs11944685||rs13134992||rs13144151||rs13145825||rs2118438||rs59909582||rs714195	TRUE	intergenic_variant	MODIFIER	-	-	3.412	0.865309	146414267	rs11944685	intron_variant	MODIFIER	ENSG00000170365	SMAD1	4.242	SMAD1 (9250) - ENSG00000170365	SMAD1 (9250) - ENSG00000170365
4_34	143736127	146693096	FALSE	4	146393096	145471944	rs13134992	chr4:146393096_C_T	L_HDL_PL	C	T	0.5929	0.009	0.5747	0.6791	0.0123	0.0017	11.9	+++	0	0.308	2	0.06699	Phospholipids in Large HDL	mmol/L	Lipoprotein subclasses	Large HDL (average diameter 12.1 nm)	Non-derived	23560	23860	0.0215485	0.0171937	0.677566	0.0136823	0.0129355	0.537339	0.0121418	0.00175201	11.3765	rs11100888||rs11736932||rs11944685||rs13134992||rs13144151||rs13145825||rs2118438||rs59909582||rs714195	TRUE	intergenic_variant	MODIFIER	-	-	3.412	0.865309	146414267	rs11944685	intron_variant	MODIFIER	ENSG00000170365	SMAD1	4.242	SMAD1 (9250) - ENSG00000170365	SMAD1 (9250) - ENSG00000170365
4_34	143736127	146693096	FALSE	4	146393096	145471944	rs13134992	chr4:146393096_C_T	M_HDL_C	C	T	0.593	0.0095	0.5747	0.6791	0.0132	0.0019	12	+++	0	0.343	2	0.07449	Cholesterol in Medium HDL	mmol/L	Lipoprotein subclasses	Medium HDL (average diameter 10.9 nm)	Composite	23568	23868	0.0233998	0.0175236	0.740484	0.013145	0.0134599	0.483113	0.0130774	0.00187875	11.4704	rs11100888||rs11736932||rs11944685||rs13134992||rs13144151||rs13145825||rs2118438||rs59909582||rs714195	TRUE	intergenic_variant	MODIFIER	-	-	3.412	0.865309	146414267	rs11944685	intron_variant	MODIFIER	ENSG00000170365	SMAD1	4.242	SMAD1 (9250) - ENSG00000170365	SMAD1 (9250) - ENSG00000170365
4_34	143736127	146693096	FALSE	4	146393096	145471944	rs13134992	chr4:146393096_C_T	M_HDL_CE	C	T	0.593	0.0095	0.5747	0.6791	0.0133	0.0019	12	+++	0	0.394	2	0.08562	Cholesteryl Esters in Medium HDL	mmol/L	Lipoprotein subclasses	Medium HDL (average diameter 10.9 nm)	Non-derived	23569	23869	0.0241352	0.0175622	0.771193	0.0119955	0.0135016	0.42678	0.0131729	0.00189049	11.4927	rs11100888||rs11736932||rs11944685||rs13134992||rs13144151||rs13145825||rs2118438||rs59909582||rs714195	TRUE	intergenic_variant	MODIFIER	-	-	3.412	0.865309	146414267	rs11944685	intron_variant	MODIFIER	ENSG00000170365	SMAD1	4.242	SMAD1 (9250) - ENSG00000170365	SMAD1 (9250) - ENSG00000170365
4_34	143736127	146693096	FALSE	4	146393096	145471944	rs13134992	chr4:146393096_C_T	M_HDL_FC	C	T	0.593	0.0093	0.5747	0.6791	0.0125	0.0018	11.13	+++	0	0.244	2	0.05307	Free Cholesterol in Medium HDL	mmol/L	Lipoprotein subclasses	Medium HDL (average diameter 10.9 nm)	Non-derived	23570	23870	0.0179781	0.0174442	0.518951	0.0174159	0.0134108	0.712052	0.012297	0.00184559	10.5711	rs11100888||rs11736932||rs11944685||rs13134992||rs13144151||rs13145825||rs2118438||rs59909582||rs714195	TRUE	intergenic_variant	MODIFIER	-	-	3.412	0.865309	146414267	rs11944685	intron_variant	MODIFIER	ENSG00000170365	SMAD1	4.242	SMAD1 (9250) - ENSG00000170365	SMAD1 (9250) - ENSG00000170365
4_34	143736127	146693096	FALSE	4	146393096	145471944	rs13134992	chr4:146393096_C_T	M_HDL_L	C	T	0.593	0.0095	0.5747	0.6791	0.0123	0.0019	10.24	+++	0	0.171	2	0.03723	Total Lipids in Medium HDL	mmol/L	Lipoprotein subclasses	Medium HDL (average diameter 10.9 nm)	Composite	23566	23866	0.0159915	0.0176249	0.438619	0.0170076	0.0135902	0.6762	0.012131	0.00190208	9.74541	rs11100888||rs11736932||rs11944685||rs13134992||rs13144151||rs13145825||rs2118438||rs59909582||rs714195	TRUE	intergenic_variant	MODIFIER	-	-	3.412	0.865309	146414267	rs11944685	intron_variant	MODIFIER	ENSG00000170365	SMAD1	4.242	SMAD1 (9250) - ENSG00000170365	SMAD1 (9250) - ENSG00000170365
4_34	143736127	146693096	FALSE	4	146393096	145471944	rs13134992	chr4:146393096_C_T	M_HDL_P	C	T	0.593	0.0094	0.5747	0.6791	0.0122	0.0019	10.31	+++	0	0.335	2	0.07277	Concentration of Medium HDL Particles	mmol/L	Lipoprotein subclasses	Medium HDL (average diameter 10.9 nm)	Non-derived	23565	23865	0.0190592	0.0175795	0.555504	0.0177615	0.0135035	0.724924	0.0119813	0.00187937	9.73809	rs11100888||rs11736932||rs11944685||rs13134992||rs13144151||rs13145825||rs2118438||rs59909582||rs714195	TRUE	intergenic_variant	MODIFIER	-	-	3.412	0.865309	146414267	rs11944685	intron_variant	MODIFIER	ENSG00000170365	SMAD1	4.242	SMAD1 (9250) - ENSG00000170365	SMAD1 (9250) - ENSG00000170365
4_35	148631115	149284082	FALSE	4	148980174	148059023	rs7697204	chr4:148980174_C_T	GlycA	C	T	0.7346	0.0548	0.2899	0.7422	0.0259	0.0023	29.47	+++	0	0.488	2	0.1059	Glycoprotein Acetyls	mmol/L	Inflammation		Non-derived	23480	23780	0.0183342	0.0186405	0.48768	0.0347675	0.0156505	1.57975	0.0258016	0.00230813	28.2847	rs10027182||rs10027275||rs10213171||rs10213376||rs1021956||rs10857228||rs11099674||rs11099675||rs11733219||rs12649972||rs13103534||rs13138995||rs2076947||rs2358182||rs35719237||rs3733421||rs3775327||rs6535577||rs6827412||rs6838916||rs6839459||rs7697204	FALSE	intron_variant	MODIFIER	ARHGAP10	ENSG00000071205	1.239	0.993943	148979700	rs10857228	intron_variant	MODIFIER	ENSG00000071205	ARHGAP10	2.799	ARHGAP10 (13757) - ENSG00000071205	ARHGAP10 (6217) - ENSG00000071205
4_35	148631115	149284082	FALSE	4	148980174	148059023	rs7697204	chr4:148980174_C_T	XS_VLDL_PL_pct	C	T	0.7348	0.054	0.2899	0.7422	0.0148	0.0022	10.53	+-+	10.3	2.23	2	0.4843	Phospholipids to Total Lipids in Very Small VLDL percentage	%	Relative lipoprotein lipid concentrations	Very small VLDL ratios	Percentage	23604	23904	0.00798731	0.0186268	0.175182	-0.00690501	0.0152341	0.186846	0.0153857	0.00226769	10.9345	rs10027182||rs10027275||rs10213171||rs10213376||rs1021956||rs10857228||rs11099674||rs11099675||rs11733219||rs12649972||rs13103534||rs13138995||rs2076947||rs2358182||rs35719237||rs3733421||rs3775327||rs6535577||rs6827412||rs6838916||rs6839459||rs7697204	FALSE	intron_variant	MODIFIER	ARHGAP10	ENSG00000071205	1.239	0.993943	148979700	rs10857228	intron_variant	MODIFIER	ENSG00000071205	ARHGAP10	2.799	ARHGAP10 (13757) - ENSG00000071205	ARHGAP10 (6217) - ENSG00000071205
4_35	148631115	149284082	FALSE	4	148981406	148060255	rs10027182	chr4:148981406_A_G	Citrate	G	A	0.7392	0.0296	0.5215	0.744	-0.0217	0.0023	21.13	--+	31	2.897	2	0.629	Citrate	mmol/L	Glycolysis related metabolites		Non-derived	23473	23773	0.00716224	0.0171234	0.170215	-0.0230064	0.0153495	0.873167	-0.0222065	0.00230556	21.231	rs10027182||rs10027275||rs1021956||rs10857228||rs11099674||rs11099675||rs11733219||rs12649972||rs13103534||rs13138995||rs2076947||rs2358182||rs35719237||rs3733421||rs3775327||rs6535577||rs6827412||rs6838916||rs7697204	FALSE	intron_variant	MODIFIER	ARHGAP10	ENSG00000071205	3.845	0.988847	148979700	rs10857228	intron_variant	MODIFIER	ENSG00000071205	ARHGAP10	2.799	ARHGAP10 (12525) - ENSG00000071205	ARHGAP10 (4985) - ENSG00000071205
4_35	148631115	149284082	FALSE	4	148981406	148060255	rs10027182	chr4:148981406_A_G	Tyr	G	A	0.7392	0.0295	0.5215	0.744	-0.0318	0.0023	42.27	---	0	1.632	2	0.3543	Tyrosine	mmol/L	Amino acids	Aromatic amino acids	Non-derived	23469	23769	-0.0378775	0.0175634	1.50814	-0.0508908	0.0158407	2.88104	-0.031224	0.00235621	39.3559	rs10027182||rs10027275||rs1021956||rs10857228||rs11099674||rs11099675||rs11733219||rs12649972||rs13103534||rs13138995||rs2076947||rs2358182||rs35719237||rs3733421||rs3775327||rs6535577||rs6827412||rs6838916||rs7697204	FALSE	intron_variant	MODIFIER	ARHGAP10	ENSG00000071205	3.845	0.988847	148979700	rs10857228	intron_variant	MODIFIER	ENSG00000071205	ARHGAP10	2.799	ARHGAP10 (12525) - ENSG00000071205	ARHGAP10 (4985) - ENSG00000071205
4_35	148631115	149284082	FALSE	4	148982559	148061408	rs6853741	chr4:148982559_A_G	L_HDL_PL_pct	G	A	0.7353	0.0329	0.4822	0.7403	-0.0147	0.0022	10.58	---	0	0.559	2	0.1214	Phospholipids to Total Lipids in Large HDL percentage	%	Relative lipoprotein lipid concentrations	Large HDL ratios	Percentage	23634	23934	-0.0108491	0.0173159	0.274938	-0.00380487	0.0154908	0.0936782	-0.0149731	0.00224337	10.605	rs10027182||rs10027275||rs1021956||rs10857228||rs11099674||rs11099675||rs11733219||rs12649972||rs13103534||rs13138995||rs2076947||rs2358182||rs35719237||rs3733421||rs3775327||rs6535577||rs6827412||rs6838916||rs7697204||rs9993133	FALSE	intron_variant	MODIFIER	ARHGAP10	ENSG00000071205	3.542	0.967201	148979700	rs10857228	intron_variant	MODIFIER	ENSG00000071205	ARHGAP10	2.799	ARHGAP10 (11372) - ENSG00000071205	ARHGAP10 (3832) - ENSG00000071205
4_35	148631115	149284082	FALSE	4	148982764	148061613	4:148982764_GT_G	chr4:148982764_G_GT	Acetone	GT	G	0.6008	0.0311	0.324	0.6047	-0.0142	0.0021	10.57	---	0	0.743	2	0.1614	Acetone	mmol/L	Ketone bodies		Non-derived	23477	23777	-0.0232476	0.0192033	0.645803	-0.00359523	0.0147367	0.0929876	-0.0143289	0.00216986	10.3966	rs10027182||rs10027275||rs1021956||rs10857228||rs11099674||rs11099675||rs11733219||rs12649972||rs13103534||rs13138995||rs2076947||rs2358182||rs35719237||rs3733421||rs3775327||rs6535577||rs6827412||rs6838916||rs6845865||rs7697204||rs9993133	FALSE	intron_variant	MODIFIER	ARHGAP10	ENSG00000071205	0.478	0.926928	148975635	rs6827412	intron_variant	MODIFIER	ENSG00000071205	ARHGAP10	7.694	ARHGAP10 (11167) - ENSG00000071205	ARHGAP10 (3627) - ENSG00000071205
4_35	148631115	149284082	FALSE	4	148984082	148062931	rs2884401	chr4:148984082_C_G	M_HDL_C	G	C	0.7405	0.0265	0.5312	0.7442	-0.0152	0.0021	12.52	---	0	0.513	2	0.1114	Cholesterol in Medium HDL	mmol/L	Lipoprotein subclasses	Medium HDL (average diameter 10.9 nm)	Composite	23568	23868	-0.00519133	0.0166121	0.122249	-0.00969214	0.0148134	0.289941	-0.0154346	0.0021167	12.5147	rs10027182||rs10027275||rs1021956||rs10857228||rs11099674||rs11099675||rs11733219||rs12649972||rs13103534||rs13138995||rs2076947||rs2358182||rs35719237||rs3733421||rs3775327||rs6535577||rs6816503||rs6827412||rs6838916||rs6845865||rs7697204	FALSE	intron_variant	MODIFIER	ARHGAP10	ENSG00000071205	0.255	0.977458	148979700	rs10857228	intron_variant	MODIFIER	ENSG00000071205	ARHGAP10	2.799	ARHGAP10 (9849) - ENSG00000071205	ARHGAP10 (2309) - ENSG00000071205
4_35	148631115	149284082	FALSE	4	148984082	148062931	rs2884401	chr4:148984082_C_G	M_HDL_CE	G	C	0.7404	0.0266	0.5312	0.7442	-0.0158	0.0021	13.3	---	0	0.543	2	0.1178	Cholesteryl Esters in Medium HDL	mmol/L	Lipoprotein subclasses	Medium HDL (average diameter 10.9 nm)	Non-derived	23569	23869	-0.00575384	0.0166488	0.13689	-0.00973514	0.0148594	0.290417	-0.016038	0.00212993	13.2941	rs10027182||rs10027275||rs1021956||rs10857228||rs11099674||rs11099675||rs11733219||rs12649972||rs13103534||rs13138995||rs2076947||rs2358182||rs35719237||rs3733421||rs3775327||rs6535577||rs6816503||rs6827412||rs6838916||rs6845865||rs7697204	FALSE	intron_variant	MODIFIER	ARHGAP10	ENSG00000071205	0.255	0.977458	148979700	rs10857228	intron_variant	MODIFIER	ENSG00000071205	ARHGAP10	2.799	ARHGAP10 (9849) - ENSG00000071205	ARHGAP10 (2309) - ENSG00000071205
4_35	148631115	149284082	FALSE	4	148984082	148062931	rs2884401	chr4:148984082_C_G	M_HDL_L	G	C	0.7404	0.0267	0.5312	0.7442	-0.015	0.0021	11.97	---	0	0.531	2	0.1154	Total Lipids in Medium HDL	mmol/L	Lipoprotein subclasses	Medium HDL (average diameter 10.9 nm)	Composite	23566	23866	-0.0083513	0.0167082	0.209579	-0.00606883	0.0149568	0.164359	-0.0152746	0.00214298	11.9913	rs10027182||rs10027275||rs1021956||rs10857228||rs11099674||rs11099675||rs11733219||rs12649972||rs13103534||rs13138995||rs2076947||rs2358182||rs35719237||rs3733421||rs3775327||rs6535577||rs6816503||rs6827412||rs6838916||rs6845865||rs7697204	FALSE	intron_variant	MODIFIER	ARHGAP10	ENSG00000071205	0.255	0.977458	148979700	rs10857228	intron_variant	MODIFIER	ENSG00000071205	ARHGAP10	2.799	ARHGAP10 (9849) - ENSG00000071205	ARHGAP10 (2309) - ENSG00000071205
4_35	148631115	149284082	FALSE	4	148984082	148062931	rs2884401	chr4:148984082_C_G	M_HDL_P	G	C	0.7405	0.0265	0.5312	0.7442	-0.0144	0.0021	11.31	---	0	0.45	2	0.09761	Concentration of Medium HDL Particles	mmol/L	Lipoprotein subclasses	Medium HDL (average diameter 10.9 nm)	Non-derived	23565	23865	-0.00570705	0.0166652	0.135483	-0.00834149	0.0148614	0.240633	-0.0146272	0.00211739	11.3088	rs10027182||rs10027275||rs1021956||rs10857228||rs11099674||rs11099675||rs11733219||rs12649972||rs13103534||rs13138995||rs2076947||rs2358182||rs35719237||rs3733421||rs3775327||rs6535577||rs6816503||rs6827412||rs6838916||rs6845865||rs7697204	FALSE	intron_variant	MODIFIER	ARHGAP10	ENSG00000071205	0.255	0.977458	148979700	rs10857228	intron_variant	MODIFIER	ENSG00000071205	ARHGAP10	2.799	ARHGAP10 (9849) - ENSG00000071205	ARHGAP10 (2309) - ENSG00000071205
4_35	148631115	149284082	FALSE	4	148984082	148062931	rs2884401	chr4:148984082_C_G	M_HDL_PL	G	C	0.7404	0.0269	0.5312	0.7442	-0.015	0.0021	11.72	---	0	0.72	2	0.1563	Phospholipids in Medium HDL	mmol/L	Lipoprotein subclasses	Medium HDL (average diameter 10.9 nm)	Non-derived	23567	23867	-0.0087808	0.0167405	0.221911	-0.00371034	0.0150633	0.0939683	-0.0153087	0.0021656	11.8067	rs10027182||rs10027275||rs1021956||rs10857228||rs11099674||rs11099675||rs11733219||rs12649972||rs13103534||rs13138995||rs2076947||rs2358182||rs35719237||rs3733421||rs3775327||rs6535577||rs6816503||rs6827412||rs6838916||rs6845865||rs7697204	FALSE	intron_variant	MODIFIER	ARHGAP10	ENSG00000071205	0.255	0.977458	148979700	rs10857228	intron_variant	MODIFIER	ENSG00000071205	ARHGAP10	2.799	ARHGAP10 (9849) - ENSG00000071205	ARHGAP10 (2309) - ENSG00000071205
4_35	148631115	149284082	FALSE	4	148985104	148063953	rs11099675	chr4:148985104_C_T	ApoB_by_ApoA1	T	C	0.7477	0.0296	0.2477	0.4653	-0.0165	0.0024	11.68	---	0	0.859	2	0.1866	Apolipoprotein B to Apolipoprotein A1 ratio	ratio	Apolipoproteins		Ratio	23441	23741	0.0144242	0.0171956	0.396245	0.00216642	0.0158436	0.0500061	0.0168909	0.00240007	11.709	rs10027182||rs10027275||rs1021956||rs10857228||rs11099674||rs11099675||rs11733219||rs12649972||rs13103534||rs13138995||rs2076947||rs2358182||rs35719237||rs3733421||rs3775327||rs6535577||rs6816503||rs6827412||rs6838916||rs6845865||rs7697204	FALSE	intron_variant	MODIFIER	ARHGAP10	ENSG00000071205	6.205	0.93493	148979700	rs10857228	intron_variant	MODIFIER	ENSG00000071205	ARHGAP10	2.799	ARHGAP10 (8827) - ENSG00000071205	ARHGAP10 (1287) - ENSG00000071205
4_36	150885624	151485624	FALSE	4	151185624	150264472	rs10634981	chr4:151185624_A_AATG	XS_VLDL_CE_pct	A	AATG	0.6343	0.0335	0.1855	0.5946	-0.0125	0.0019	9.95	---	0	0.046	2	0.01004	Cholesteryl Esters to Total Lipids in Very Small VLDL percentage	%	Relative lipoprotein lipid concentrations	Very small VLDL ratios	Percentage	23606	23906	0.0122052	0.0165342	0.33686	0.0162474	0.0174976	0.452075	0.0124769	0.00196649	9.65221	rs10213226||rs11933114||rs13145548||rs1507191||rs1960918||rs2085723||rs2290846||rs28405622||rs28413051||rs4423856||rs62339861||rs6817572||rs9985766	TRUE	downstream_gene_variant	MODIFIER	LRBA	ENSG00000198589	5.466	0.96841	151186064	-	3_prime_UTR_variant	MODIFIER	ENSG00000198589	LRBA	0.870	LRBA (30) - ENSG00000198589	LRBA (38239) - ENSG00000198589
4_37	152156387	153008740	FALSE	4	152456387	151535235	rs3919716	chr4:152456387_A_G	GlycA	A	G	0.5105	0.0273	0.0542	0.4928	-0.0129	0.002	9.94	---	61.9	5.249	2	1.14	Glycoprotein Acetyls	mmol/L	Inflammation		Non-derived	23480	23780	0.0654334	0.0397644	1.0006	0.0408511	0.0151371	2.15738	0.0122805	0.00202421	8.8845	rs10028410||rs112946935||rs113613982||rs113966280||rs11450043||rs11735310||rs12506000||rs13137669||rs13146981||rs1385253||rs148861921||rs17360371||rs2053566||rs2724564||rs28608075||rs361212||rs4696105||rs4696108||rs4696256||rs4696257||rs4696277||rs4696278||rs62327196||rs6535803||rs6535809||rs6814554||rs6816002||rs6823423||rs6825241||rs6840360||rs6854855||rs7655373||rs7695162	FALSE	intron_variant	MODIFIER	FAM160A1	ENSG00000164142	4.643	0.880105	152609920	rs778169685	splice_polypyrimidine_tract_variant&splice_region_variant&intron_variant	LOW	ENSG00000059691	PET112	7.318	FAM160A1 (126019) - ENSG00000164142	FAM160A1 (2223) - ENSG00000164142
4_38	153890965	154676222	FALSE	4	154191226	153270074	rs41280463	chr4:154191226_A_G	L_HDL_TG	G	A	0.1658	0.0097	0.0282	0.1669	-0.0172	0.0025	11.13	---	5.5	2.116	2	0.4594	Triglycerides in Large HDL	mmol/L	Lipoprotein subclasses	Large HDL (average diameter 12.1 nm)	Non-derived	23564	23864	-0.07653	0.0498632	0.903671	-0.0363955	0.0233803	0.922455	-0.0167931	0.00252483	10.5365	rs17369400||rs41280463||rs72729610||rs72729623||rs77945361	TRUE	intron_variant	MODIFIER	TRIM2	ENSG00000109654	0.065	0.995431	154190965	rs72729610	intron_variant	MODIFIER	ENSG00000109654	TRIM2	4.348	TRIM2 (69246) - ENSG00000109654	TRIM2 (12664) - ENSG00000109654
4_38	153890965	154676222	FALSE	4	154254534	153333382	rs77945361	chr4:154254534_A_G	Albumin	G	A	0.1455	0.0073	0.0149	0.1463	0.0191	0.0029	10.26	+++	0	0.082	2	0.01786	Albumin	g/l	Fluid balance		Non-derived	23479	23779	0.0169458	0.0742618	0.086452	0.026221	0.0250907	0.528707	0.0190139	0.00293606	10.026	rs17369400||rs41280463||rs72729610||rs72729623||rs77945361	TRUE	intron_variant	MODIFIER	TRIM2	ENSG00000109654	3.712	0.85158	154208278	rs72729623	intron_variant	MODIFIER	ENSG00000109654	TRIM2	0.241	TRIM2 (5938) - ENSG00000109654	TRIM2 (10732) - ENSG00000109654
4_38	153890965	154676222	FALSE	4	154365568	153444416	rs13128029	chr4:154365568_A_T	HDL_size	A	T	0.3663	0.0345	0.3688	0.6394	-0.0116	0.0018	10.09	---	0	1.819	2	0.3951	Average Diameter for HDL Particles	nm	Lipoprotein particle sizes		Non-derived	23433	23733	0.0192912	0.0172779	0.578072	0.0279415	0.0130513	1.49103	0.0111809	0.00180885	9.1965	rs10010908||rs10028187||rs10034572||rs10649602||rs13149756||rs1560941||rs1836401||rs1975233||rs2016847||rs3816086||rs4558856||rs5863049||rs6535914||rs7687559||rs9999331	FALSE	intergenic_variant	MODIFIER	-	-	1.450	0.827554	154387597	rs71620317	synonymous_variant	LOW	ENSG00000121210	KIAA0922	10.62	KIAA0922 (21930) - ENSG00000121210	KIAA0922 (21930) - ENSG00000121210
4_38	153890965	154676222	FALSE	4	154365568	153444416	rs13128029	chr4:154365568_A_T	L_HDL_C	A	T	0.3663	0.0345	0.3688	0.6394	-0.0114	0.0018	9.86	---	0	1.469	2	0.319	Cholesterol in Large HDL	mmol/L	Lipoprotein subclasses	Large HDL (average diameter 12.1 nm)	Composite	23561	23861	0.0154022	0.0172233	0.430416	0.0265524	0.0129343	1.39701	0.0110267	0.00179663	9.07644	rs10010908||rs10028187||rs10034572||rs10649602||rs13149756||rs1560941||rs1836401||rs1975233||rs2016847||rs3816086||rs4558856||rs5863049||rs6535914||rs7687559||rs9999331	FALSE	intergenic_variant	MODIFIER	-	-	1.450	0.827554	154387597	rs71620317	synonymous_variant	LOW	ENSG00000121210	KIAA0922	10.62	KIAA0922 (21930) - ENSG00000121210	KIAA0922 (21930) - ENSG00000121210
4_38	153890965	154676222	FALSE	4	154365568	153444416	rs13128029	chr4:154365568_A_T	L_HDL_FC	A	T	0.3663	0.0344	0.3688	0.6394	-0.0114	0.0018	9.91	---	0	1.388	2	0.3014	Free Cholesterol in Large HDL	mmol/L	Lipoprotein subclasses	Large HDL (average diameter 12.1 nm)	Non-derived	23563	23863	0.0107634	0.0172095	0.274344	0.0265201	0.0129799	1.38683	0.0110908	0.00179382	9.20074	rs10010908||rs10028187||rs10034572||rs10649602||rs13149756||rs1560941||rs1836401||rs1975233||rs2016847||rs3816086||rs4558856||rs5863049||rs6535914||rs7687559||rs9999331	FALSE	intergenic_variant	MODIFIER	-	-	1.450	0.827554	154387597	rs71620317	synonymous_variant	LOW	ENSG00000121210	KIAA0922	10.62	KIAA0922 (21930) - ENSG00000121210	KIAA0922 (21930) - ENSG00000121210
4_38	153890965	154676222	FALSE	4	154365568	153444416	rs13128029	chr4:154365568_A_T	L_HDL_P	A	T	0.3663	0.0343	0.3688	0.6394	-0.0115	0.0018	10.2	---	0	1.352	2	0.2936	Concentration of Large HDL Particles	mmol/L	Lipoprotein subclasses	Large HDL (average diameter 12.1 nm)	Non-derived	23558	23858	0.0184815	0.017234	0.547375	0.0252582	0.0128468	1.30727	0.0111392	0.00178207	9.38872	rs10010908||rs10028187||rs10034572||rs10649602||rs13149756||rs1560941||rs1836401||rs1975233||rs2016847||rs3816086||rs4558856||rs5863049||rs6535914||rs7687559||rs9999331	FALSE	intergenic_variant	MODIFIER	-	-	1.450	0.827554	154387597	rs71620317	synonymous_variant	LOW	ENSG00000121210	KIAA0922	10.62	KIAA0922 (21930) - ENSG00000121210	KIAA0922 (21930) - ENSG00000121210
4_38	153890965	154676222	FALSE	4	154369161	153448009	rs13105053	chr4:154369161_A_G	XL_HDL_PL	G	A	0.3307	0.0194	0.3272	0.4399	0.012	0.0019	9.78	++-	52.2	4.184	2	0.9085	Phospholipids in Very Large HDL	mmol/L	Lipoprotein subclasses	Very large HDL (average diameter 14.3 nm)	Non-derived	23553	23853	-0.00277184	0.0168113	0.060961	0.037031	0.0135993	2.18917	0.0117037	0.00190956	9.05341	rs10010908||rs10028187||rs10034572||rs10649602||rs13149756||rs1560941||rs1836401||rs1975233||rs2016847||rs3816086||rs4558856||rs5863049||rs6535914||rs7687559||rs9999331	FALSE	intergenic_variant	MODIFIER	-	-	6.933	0.838463	154385570	rs11099885	upstream_gene_variant	MODIFIER	ENSG00000121210	KIAA0922	2.051	KIAA0922 (18337) - ENSG00000121210	KIAA0922 (18337) - ENSG00000121210
4_39	155147988	155785912	FALSE	4	155482577	154561425	4:155482577_GA_G	chr4:155482577_G_GA	L_LDL_PL_pct	GA	G	0.1902	0.0089	0.0894	0.1913	0.0179	0.0026	11.61	+++	0	0.695	2	0.151	Phospholipids to Total Lipids in Large LDL percentage	%	Relative lipoprotein lipid concentrations	Large LDL ratios	Percentage	23614	23914	0.012934	0.0309166	0.170253	0.0339328	0.0196788	1.07239	0.0176976	0.00259155	11.0679	rs13123551||rs1800787||rs1800789||rs2227399||rs2227401||rs2227411||rs2227426||rs28365897||rs6056||rs72679178||rs72679199||rs72681211||rs7439150||rs76289367||rs7685666	TRUE	upstream_gene_variant	MODIFIER	FGB	ENSG00000171564	0.609	0.861152	155491759	rs4220	missense_variant	MODERATE	ENSG00000171564	FGB	8.740	FGB (1531) - ENSG00000171564	FGB (1531) - ENSG00000171564
4_39	155147988	155785912	FALSE	4	155482743	154561591	rs1800789	chr4:155482743_A_G	XXL_VLDL_CE_pct	G	A	0.1899	0.0095	0.086	0.1912	-0.0245	0.0026	20.39	-+-	87.8	16.389	2	3.559	Cholesteryl Esters to Total Lipids in Chylomicrons and Extremely Large VLDL percentage	%	Relative lipoprotein lipid concentrations	Chylomicrons and extremely large VLDL ratios	Percentage	23581	23881	-0.0820812	0.0308789	2.10475	0.0460812	0.019718	1.71134	-0.025325	0.00262897	21.2367	rs13123551||rs1800787||rs1800789||rs2227399||rs2227401||rs2227411||rs2227426||rs28365897||rs6056||rs72679178||rs72679199||rs72681211||rs7439150||rs76289367||rs7685666	TRUE	upstream_gene_variant	MODIFIER	FGB	ENSG00000171564	0.180	0.860338	155491759	rs4220	missense_variant	MODERATE	ENSG00000171564	FGB	8.740	FGB (1365) - ENSG00000171564	FGB (1365) - ENSG00000171564
4_39	155147988	155785912	FALSE	4	155485912	154564760	rs562316170	chr4:155485912_C_CA	IDL_FC_pct	C	CA	0.1938	0.008	0.1613	0.2417	0.0216	0.0026	16.18	+++	0	0.234	2	0.05091	Free Cholesterol to Total Lipids in IDL percentage	%	Relative lipoprotein lipid concentrations	IDL ratios	Percentage	23612	23912	0.0262146	0.0244643	0.546798	0.0290133	0.0170956	1.04734	0.0213227	0.00262493	15.3427	rs13123551||rs1800787||rs1800788||rs1800789||rs2227399||rs2227401||rs2227411||rs2227426||rs28365897||rs6056||rs72679178||rs72679199||rs72681211||rs7439150||rs76289367||rs7685666	TRUE	intron_variant	MODIFIER	FGB	ENSG00000171564	1.155	0.845879	155470398	rs72679193	intron_variant	MODIFIER	ENSG00000171566	PLRG1	10.52	FGB (1804) - ENSG00000171564	FGB (1021) - ENSG00000171564
4_39	155147988	155785912	FALSE	4	155485912	154564760	rs562316170	chr4:155485912_C_CA	L_LDL_CE_pct	C	CA	0.1938	0.0081	0.1613	0.2417	-0.0168	0.0026	9.79	---	0	0.361	2	0.07849	Cholesteryl Esters to Total Lipids in Large LDL percentage	%	Relative lipoprotein lipid concentrations	Large LDL ratios	Percentage	23616	23916	-0.0254312	0.0248257	0.514772	-0.025087	0.0173369	0.830067	-0.016506	0.0026741	9.17262	rs13123551||rs1800787||rs1800788||rs1800789||rs2227399||rs2227401||rs2227411||rs2227426||rs28365897||rs6056||rs72679178||rs72679199||rs72681211||rs7439150||rs76289367||rs7685666	TRUE	intron_variant	MODIFIER	FGB	ENSG00000171564	1.155	0.845879	155470398	rs72679193	intron_variant	MODIFIER	ENSG00000171566	PLRG1	10.52	FGB (1804) - ENSG00000171564	FGB (1021) - ENSG00000171564
4_39	155147988	155785912	FALSE	4	155491759	154570607	rs4220	chr4:155491759_A_G	DHA	G	A	0.1688	0.0076	0.0804	0.1696	-0.0173	0.0025	11.03	---	0	0.512	2	0.1113	Docosahexaenoic Acid	mmol/L	Fatty acids		Non-derived	23450	23750	-0.000770975	0.029928	0.00901863	-0.0257693	0.018605	0.779817	-0.0172731	0.00257321	10.7187	rs13123551||rs1800787||rs1800789||rs2227399||rs2227401||rs2227411||rs2227426||rs28365897||rs6056||rs72679178||rs72679199||rs72681211||rs7439150||rs76289367||rs7685666	TRUE	missense_variant	MODERATE	FGB	ENSG00000171564	8.740	0.998586	155488821	rs6056	synonymous_variant	LOW	ENSG00000171564	FGB	4.200	FGB (479) - ENSG00000171564	FGB (4826) - ENSG00000171564
4_39	155147988	155785912	FALSE	4	155493171	154572019	rs2227426	chr4:155493171_A_G	His	G	A	0.1691	0.0076	0.0282	0.1697	0.0202	0.0028	12.66	+++	0	0.467	2	0.1015	Histidine	mmol/L	Amino acids		Non-derived	23463	23763	0.00318028	0.0515904	0.02189	0.0320943	0.0199744	0.966155	0.0200273	0.00278456	12.1956	rs13123551||rs1800787||rs1800789||rs2227399||rs2227401||rs2227411||rs2227426||rs28365897||rs6056||rs72679178||rs72679199||rs72681211||rs7439150||rs76289367||rs7685666	TRUE	downstream_gene_variant	MODIFIER	FGB	ENSG00000171564	3.759	0.998814	155491759	rs4220	missense_variant	MODERATE	ENSG00000171564	FGB	8.740	FGB (933) - ENSG00000171564	FGB (6238) - ENSG00000171564
4_40	157312687	158071981	FALSE	4	157634726	156713574	rs7668328	chr4:157634726_C_T	XL_VLDL_CE_pct	C	T	0.3434	0.0578	0.3339	0.8144	0.0134	0.002	10.49	++-	0	1.641	2	0.3564	Cholesteryl Esters to Total Lipids in Very Large VLDL percentage	%	Relative lipoprotein lipid concentrations	Very large VLDL ratios	Percentage	23586	23886	-0.0140043	0.0215306	0.287847	0.01461	0.0143714	0.50956	0.0136456	0.00205185	10.5341	rs10012484||rs10857292||rs11100083||rs112353975||rs113063027||rs113128512||rs113862443||rs1425485||rs17035181||rs1816164||rs28712547||rs28730491||rs28819812||rs35538465||rs36103835||rs4146700||rs4691379||rs4691380||rs4691381||rs6812101||rs6822892||rs6855363||rs73856768||rs74408817||rs76115953||rs76326007||rs7672622||rs77987816||rs78256087||rs79389047||rs79669485||rs9332470||rs983473	TRUE	intergenic_variant	MODIFIER	-	-	0.994	0.90385	157683685	rs1425486	3_prime_UTR_variant	MODIFIER	ENSG00000145431	PDGFC	5.888	PDGFC (46880) - ENSG00000145431	PDGFC (60143) - ENSG00000145431
4_40	157312687	158071981	FALSE	4	157634726	156713574	rs7668328	chr4:157634726_C_T	XL_VLDL_C_pct	C	T	0.3434	0.0579	0.3339	0.8144	0.0133	0.002	10.36	++-	0	1.225	2	0.266	Cholesterol to Total Lipids in Very Large VLDL percentage	%	Relative lipoprotein lipid concentrations	Very large VLDL ratios	Percentage	23585	23885	-0.0103577	0.0215584	0.200035	0.012536	0.0143569	0.417289	0.0135772	0.00205434	10.4124	rs10012484||rs10857292||rs11100083||rs112353975||rs113063027||rs113128512||rs113862443||rs1425485||rs17035181||rs1816164||rs28712547||rs28730491||rs28819812||rs35538465||rs36103835||rs4146700||rs4691379||rs4691380||rs4691381||rs6812101||rs6822892||rs6855363||rs73856768||rs74408817||rs76115953||rs76326007||rs7672622||rs77987816||rs78256087||rs79389047||rs79669485||rs9332470||rs983473	TRUE	intergenic_variant	MODIFIER	-	-	0.994	0.90385	157683685	rs1425486	3_prime_UTR_variant	MODIFIER	ENSG00000145431	PDGFC	5.888	PDGFC (46880) - ENSG00000145431	PDGFC (60143) - ENSG00000145431
4_40	157312687	158071981	FALSE	4	157682598	156761446	rs11100083	chr4:157682598_C_T	HDL_size	T	C	0.238	0.075	0.1965	0.7755	-0.0131	0.002	9.96	-+-	0	1.704	2	0.3701	Average Diameter for HDL Particles	nm	Lipoprotein particle sizes		Non-derived	23433	23733	0.00607609	0.020708	0.113959	-0.00304177	0.0130568	0.0884223	0.0136129	0.00207129	10.3047	rs10012484||rs10857292||rs11100083||rs1425485||rs17035181||rs1816164||rs28712547||rs28730491||rs28819812||rs35538465||rs36103835||rs4146700||rs4691379||rs4691380||rs4691381||rs6822892||rs6855363||rs7672622||rs9332470||rs983473	TRUE	3_prime_UTR_variant	MODIFIER	PDGFC	ENSG00000145431	3.893	0.99731	157681890	rs1425485	3_prime_UTR_variant	MODIFIER	ENSG00000145431	PDGFC	1.555	PDGFC (992) - ENSG00000145431	PDGFC (12271) - ENSG00000145431
4_40	157312687	158071981	FALSE	4	157682598	156761446	rs11100083	chr4:157682598_C_T	S_HDL_TG	T	C	0.239	0.0784	0.1965	0.7755	0.015	0.0023	10.36	+++	0	1.447	2	0.3143	Triglycerides in Small HDL	mmol/L	Lipoprotein subclasses	Small HDL (average diameter 8.7 nm)	Non-derived	23578	23878	-0.00128286	0.0215558	0.0211154	-0.000583667	0.0145297	0.0141439	-0.0155598	0.00232246	10.6801	rs10012484||rs10857292||rs11100083||rs1425485||rs17035181||rs1816164||rs28712547||rs28730491||rs28819812||rs35538465||rs36103835||rs4146700||rs4691379||rs4691380||rs4691381||rs6822892||rs6855363||rs7672622||rs9332470||rs983473	TRUE	3_prime_UTR_variant	MODIFIER	PDGFC	ENSG00000145431	3.893	0.99731	157681890	rs1425485	3_prime_UTR_variant	MODIFIER	ENSG00000145431	PDGFC	1.555	PDGFC (992) - ENSG00000145431	PDGFC (12271) - ENSG00000145431
4_40	157312687	158071981	FALSE	4	157684893	156763741	rs6833341	chr4:157684893_C_T	M_VLDL_FC_pct	T	C	0.2377	0.0647	0.4532	0.7762	-0.0147	0.0023	9.87	---	0	1.107	2	0.2404	Free Cholesterol to Total Lipids in Medium VLDL percentage	%	Relative lipoprotein lipid concentrations	Medium VLDL ratios	Percentage	23597	23897	0.0171619	0.0171567	0.498719	3.65006e-05	0.0142047	0.000891329	0.0150363	0.00233893	9.89049	rs10012484||rs10857292||rs11100083||rs1425485||rs17035181||rs1816164||rs28712547||rs28730491||rs28819812||rs35538465||rs36103835||rs4146700||rs4691379||rs4691380||rs4691381||rs6822892||rs6855363||rs7672622||rs9332470||rs983473	TRUE	intron_variant	MODIFIER	PDGFC	ENSG00000145431	15.87	0.993897	157681890	rs1425485	3_prime_UTR_variant	MODIFIER	ENSG00000145431	PDGFC	1.555	PDGFC (3287) - ENSG00000145431	PDGFC (9976) - ENSG00000145431
4_40	157312687	158071981	FALSE	4	157695392	156774240	rs983473	chr4:157695392_C_T	IDL_TG_pct	C	T	0.2367	0.0624	0.2234	0.5462	-0.0144	0.0022	9.78	---	0	0.171	2	0.03712	Triglycerides to Total Lipids in IDL percentage	%	Relative lipoprotein lipid concentrations	IDL ratios	Percentage	23613	23913	-0.0211762	0.0167127	0.687972	-0.0147334	0.0139871	0.534357	-0.0142163	0.00229704	9.21781	rs10012484||rs10857292||rs11100083||rs1425485||rs17035181||rs1816164||rs28712547||rs28730491||rs28819812||rs35538465||rs36103835||rs4146700||rs4691379||rs4691380||rs4691381||rs6822892||rs6855363||rs7672622||rs9332470||rs983473	TRUE	intron_variant	MODIFIER	PDGFC	ENSG00000145431	9.169	0.995804	157681890	rs1425485	3_prime_UTR_variant	MODIFIER	ENSG00000145431	PDGFC	1.555	PDGFC (13786) - ENSG00000145431	PDGFC (238) - ENSG00000145431
4_40	157312687	158071981	FALSE	4	157695392	156774240	rs983473	chr4:157695392_C_T	L_HDL_C_pct	C	T	0.2357	0.0602	0.2234	0.5462	0.0166	0.0022	13.37	+++	0	1.194	2	0.2593	Cholesterol to Total Lipids in Large HDL percentage	%	Relative lipoprotein lipid concentrations	Large HDL ratios	Percentage	23635	23935	0.0136448	0.0168707	0.378162	0.00149558	0.0141957	0.0380595	0.0169971	0.00223977	13.4908	rs10012484||rs10857292||rs11100083||rs1425485||rs17035181||rs1816164||rs28712547||rs28730491||rs28819812||rs35538465||rs36103835||rs4146700||rs4691379||rs4691380||rs4691381||rs6822892||rs6855363||rs7672622||rs9332470||rs983473	TRUE	intron_variant	MODIFIER	PDGFC	ENSG00000145431	9.169	0.995804	157681890	rs1425485	3_prime_UTR_variant	MODIFIER	ENSG00000145431	PDGFC	1.555	PDGFC (13786) - ENSG00000145431	PDGFC (238) - ENSG00000145431
4_40	157312687	158071981	FALSE	4	157695392	156774240	rs983473	chr4:157695392_C_T	L_LDL_C_pct	C	T	0.237	0.063	0.2234	0.5462	0.0148	0.0023	9.85	+++	0	0.556	2	0.1207	Cholesterol to Total Lipids in Large LDL percentage	%	Relative lipoprotein lipid concentrations	Large LDL ratios	Percentage	23615	23915	0.0268719	0.0171327	0.932652	0.0113767	0.0142108	0.37327	0.0147063	0.00236752	9.28051	rs10012484||rs10857292||rs11100083||rs1425485||rs17035181||rs1816164||rs28712547||rs28730491||rs28819812||rs35538465||rs36103835||rs4146700||rs4691379||rs4691380||rs4691381||rs6822892||rs6855363||rs7672622||rs9332470||rs983473	TRUE	intron_variant	MODIFIER	PDGFC	ENSG00000145431	9.169	0.995804	157681890	rs1425485	3_prime_UTR_variant	MODIFIER	ENSG00000145431	PDGFC	1.555	PDGFC (13786) - ENSG00000145431	PDGFC (238) - ENSG00000145431
4_40	157312687	158071981	FALSE	4	157695392	156774240	rs983473	chr4:157695392_C_T	L_LDL_FC_pct	C	T	0.2364	0.0618	0.2234	0.5462	0.0156	0.0022	11.66	+++	0	0.664	2	0.1441	Free Cholesterol to Total Lipids in Large LDL percentage	%	Relative lipoprotein lipid concentrations	Large LDL ratios	Percentage	23617	23917	0.00525013	0.0167592	0.122584	0.00857109	0.0139719	0.267947	0.0159896	0.00227276	11.7016	rs10012484||rs10857292||rs11100083||rs1425485||rs17035181||rs1816164||rs28712547||rs28730491||rs28819812||rs35538465||rs36103835||rs4146700||rs4691379||rs4691380||rs4691381||rs6822892||rs6855363||rs7672622||rs9332470||rs983473	TRUE	intron_variant	MODIFIER	PDGFC	ENSG00000145431	9.169	0.995804	157681890	rs1425485	3_prime_UTR_variant	MODIFIER	ENSG00000145431	PDGFC	1.555	PDGFC (13786) - ENSG00000145431	PDGFC (238) - ENSG00000145431
4_40	157312687	158071981	FALSE	4	157695392	156774240	rs983473	chr4:157695392_C_T	M_VLDL_C_pct	C	T	0.2364	0.0618	0.2234	0.5462	0.0152	0.0022	10.89	+-+	0	1.307	2	0.2837	Cholesterol to Total Lipids in Medium VLDL percentage	%	Relative lipoprotein lipid concentrations	Medium VLDL ratios	Percentage	23595	23895	0.0147678	0.0168395	0.419645	-0.000719138	0.0140865	0.0180526	0.015591	0.0022901	11.0045	rs10012484||rs10857292||rs11100083||rs1425485||rs17035181||rs1816164||rs28712547||rs28730491||rs28819812||rs35538465||rs36103835||rs4146700||rs4691379||rs4691380||rs4691381||rs6822892||rs6855363||rs7672622||rs9332470||rs983473	TRUE	intron_variant	MODIFIER	PDGFC	ENSG00000145431	9.169	0.995804	157681890	rs1425485	3_prime_UTR_variant	MODIFIER	ENSG00000145431	PDGFC	1.555	PDGFC (13786) - ENSG00000145431	PDGFC (238) - ENSG00000145431
4_40	157312687	158071981	FALSE	4	157695392	156774240	rs983473	chr4:157695392_C_T	M_VLDL_TG_pct	C	T	0.2365	0.062	0.2234	0.5462	-0.015	0.0023	10.48	---	0	1.02	2	0.2215	Triglycerides to Total Lipids in Medium VLDL percentage	%	Relative lipoprotein lipid concentrations	Medium VLDL ratios	Percentage	23598	23898	-0.0168251	0.0169607	0.49323	-0.000931925	0.0141267	0.0234654	-0.0153018	0.00230633	10.488	rs10012484||rs10857292||rs11100083||rs1425485||rs17035181||rs1816164||rs28712547||rs28730491||rs28819812||rs35538465||rs36103835||rs4146700||rs4691379||rs4691380||rs4691381||rs6822892||rs6855363||rs7672622||rs9332470||rs983473	TRUE	intron_variant	MODIFIER	PDGFC	ENSG00000145431	9.169	0.995804	157681890	rs1425485	3_prime_UTR_variant	MODIFIER	ENSG00000145431	PDGFC	1.555	PDGFC (13786) - ENSG00000145431	PDGFC (238) - ENSG00000145431
4_40	157312687	158071981	FALSE	4	157695392	156774240	rs983473	chr4:157695392_C_T	S_LDL_TG_pct	C	T	0.2365	0.0619	0.2234	0.5462	-0.0148	0.0023	10.2	---	0	0.302	2	0.06555	Triglycerides to Total Lipids in Small LDL percentage	%	Relative lipoprotein lipid concentrations	Small LDL ratios	Percentage	23628	23928	-0.0218913	0.0167558	0.718092	-0.00980634	0.0142575	0.308409	-0.0147477	0.00230802	9.77957	rs10012484||rs10857292||rs11100083||rs1425485||rs17035181||rs1816164||rs28712547||rs28730491||rs28819812||rs35538465||rs36103835||rs4146700||rs4691379||rs4691380||rs4691381||rs6822892||rs6855363||rs7672622||rs9332470||rs983473	TRUE	intron_variant	MODIFIER	PDGFC	ENSG00000145431	9.169	0.995804	157681890	rs1425485	3_prime_UTR_variant	MODIFIER	ENSG00000145431	PDGFC	1.555	PDGFC (13786) - ENSG00000145431	PDGFC (238) - ENSG00000145431
4_40	157312687	158071981	FALSE	4	157695392	156774240	rs983473	chr4:157695392_C_T	S_VLDL_FC_pct	C	T	0.2367	0.0623	0.2234	0.5462	0.0147	0.0023	10.14	+++	0	0.415	2	0.09021	Free Cholesterol to Total Lipids in Small VLDL percentage	%	Relative lipoprotein lipid concentrations	Small VLDL ratios	Percentage	23602	23902	0.0202365	0.0168547	0.638479	0.00693323	0.0140739	0.206018	0.0148287	0.00231107	9.85528	rs10012484||rs10857292||rs11100083||rs1425485||rs17035181||rs1816164||rs28712547||rs28730491||rs28819812||rs35538465||rs36103835||rs4146700||rs4691379||rs4691380||rs4691381||rs6822892||rs6855363||rs7672622||rs9332470||rs983473	TRUE	intron_variant	MODIFIER	PDGFC	ENSG00000145431	9.169	0.995804	157681890	rs1425485	3_prime_UTR_variant	MODIFIER	ENSG00000145431	PDGFC	1.555	PDGFC (13786) - ENSG00000145431	PDGFC (238) - ENSG00000145431
4_40	157312687	158071981	FALSE	4	157695392	156774240	rs983473	chr4:157695392_C_T	S_VLDL_PL_pct	C	T	0.2367	0.0623	0.2234	0.5462	0.0148	0.0023	10.2	+++	0	0.384	2	0.08346	Phospholipids to Total Lipids in Small VLDL percentage	%	Relative lipoprotein lipid concentrations	Small VLDL ratios	Percentage	23599	23899	0.0240374	0.0168756	0.811538	0.0107247	0.0140884	0.350167	0.0147247	0.0023139	9.70538	rs10012484||rs10857292||rs11100083||rs1425485||rs17035181||rs1816164||rs28712547||rs28730491||rs28819812||rs35538465||rs36103835||rs4146700||rs4691379||rs4691380||rs4691381||rs6822892||rs6855363||rs7672622||rs9332470||rs983473	TRUE	intron_variant	MODIFIER	PDGFC	ENSG00000145431	9.169	0.995804	157681890	rs1425485	3_prime_UTR_variant	MODIFIER	ENSG00000145431	PDGFC	1.555	PDGFC (13786) - ENSG00000145431	PDGFC (238) - ENSG00000145431
4_40	157312687	158071981	FALSE	4	157695392	156774240	rs983473	chr4:157695392_C_T	XS_VLDL_CE_pct	C	T	0.2365	0.0621	0.2234	0.5462	0.0149	0.0022	10.7	+++	0	0.359	2	0.07795	Cholesteryl Esters to Total Lipids in Very Small VLDL percentage	%	Relative lipoprotein lipid concentrations	Very small VLDL ratios	Percentage	23606	23906	0.0226145	0.0166377	0.75927	0.00964952	0.0138393	0.313683	0.0148532	0.00226509	10.2618	rs10012484||rs10857292||rs11100083||rs1425485||rs17035181||rs1816164||rs28712547||rs28730491||rs28819812||rs35538465||rs36103835||rs4146700||rs4691379||rs4691380||rs4691381||rs6822892||rs6855363||rs7672622||rs9332470||rs983473	TRUE	intron_variant	MODIFIER	PDGFC	ENSG00000145431	9.169	0.995804	157681890	rs1425485	3_prime_UTR_variant	MODIFIER	ENSG00000145431	PDGFC	1.555	PDGFC (13786) - ENSG00000145431	PDGFC (238) - ENSG00000145431
4_40	157312687	158071981	FALSE	4	157695392	156774240	rs983473	chr4:157695392_C_T	XS_VLDL_C_pct	C	T	0.2367	0.0624	0.2234	0.5462	0.0149	0.0022	10.56	+++	0	0.247	2	0.0536	Cholesterol to Total Lipids in Very Small VLDL percentage	%	Relative lipoprotein lipid concentrations	Very small VLDL ratios	Percentage	23605	23905	0.0212459	0.0166731	0.693425	0.0104645	0.0138891	0.34564	0.0148678	0.00228381	10.1243	rs10012484||rs10857292||rs11100083||rs1425485||rs17035181||rs1816164||rs28712547||rs28730491||rs28819812||rs35538465||rs36103835||rs4146700||rs4691379||rs4691380||rs4691381||rs6822892||rs6855363||rs7672622||rs9332470||rs983473	TRUE	intron_variant	MODIFIER	PDGFC	ENSG00000145431	9.169	0.995804	157681890	rs1425485	3_prime_UTR_variant	MODIFIER	ENSG00000145431	PDGFC	1.555	PDGFC (13786) - ENSG00000145431	PDGFC (238) - ENSG00000145431
4_40	157312687	158071981	FALSE	4	157695392	156774240	rs983473	chr4:157695392_C_T	XS_VLDL_TG_pct	C	T	0.2367	0.0625	0.2234	0.5462	-0.0147	0.0022	10.32	---	0	0.137	2	0.02974	Triglycerides to Total Lipids in Very Small VLDL percentage	%	Relative lipoprotein lipid concentrations	Very small VLDL ratios	Percentage	23608	23908	-0.0190143	0.0167045	0.593447	-0.0110218	0.0139199	0.368075	-0.0147647	0.00229297	9.92028	rs10012484||rs10857292||rs11100083||rs1425485||rs17035181||rs1816164||rs28712547||rs28730491||rs28819812||rs35538465||rs36103835||rs4146700||rs4691379||rs4691380||rs4691381||rs6822892||rs6855363||rs7672622||rs9332470||rs983473	TRUE	intron_variant	MODIFIER	PDGFC	ENSG00000145431	9.169	0.995804	157681890	rs1425485	3_prime_UTR_variant	MODIFIER	ENSG00000145431	PDGFC	1.555	PDGFC (13786) - ENSG00000145431	PDGFC (238) - ENSG00000145431
4_40	157312687	158071981	FALSE	4	157696636	156775484	rs1816164	chr4:157696636_C_T	L_HDL_C	C	T	0.2379	0.0748	0.2242	0.779	0.015	0.002	12.92	+-+	0	1.508	2	0.3274	Cholesterol in Large HDL	mmol/L	Lipoprotein subclasses	Large HDL (average diameter 12.1 nm)	Composite	23561	23861	0.0096308	0.0197651	0.203376	-0.000255269	0.0129498	0.00688443	0.0154434	0.00205846	13.2029	rs10012484||rs10857292||rs11100083||rs1425485||rs17035181||rs1816164||rs28712547||rs28730491||rs28819812||rs35538465||rs36103835||rs4146700||rs4691379||rs4691380||rs4691381||rs6822892||rs6855363||rs7672622||rs9332470||rs983473	TRUE	intron_variant	MODIFIER	PDGFC	ENSG00000145431	7.277	0.998361	157681890	rs1425485	3_prime_UTR_variant	MODIFIER	ENSG00000145431	PDGFC	1.555	PDGFC (15030) - ENSG00000145431	PDGFC (1006) - ENSG00000145431
4_40	157312687	158071981	FALSE	4	157696636	156775484	rs1816164	chr4:157696636_C_T	L_HDL_CE	C	T	0.2379	0.0749	0.2242	0.779	0.0154	0.002	13.42	+++	0	1.497	2	0.3251	Cholesteryl Esters in Large HDL	mmol/L	Lipoprotein subclasses	Large HDL (average diameter 12.1 nm)	Non-derived	23562	23862	0.0104883	0.0198022	0.224497	3.29913e-05	0.013007	0.000879807	0.0158146	0.00206765	13.692	rs10012484||rs10857292||rs11100083||rs1425485||rs17035181||rs1816164||rs28712547||rs28730491||rs28819812||rs35538465||rs36103835||rs4146700||rs4691379||rs4691380||rs4691381||rs6822892||rs6855363||rs7672622||rs9332470||rs983473	TRUE	intron_variant	MODIFIER	PDGFC	ENSG00000145431	7.277	0.998361	157681890	rs1425485	3_prime_UTR_variant	MODIFIER	ENSG00000145431	PDGFC	1.555	PDGFC (15030) - ENSG00000145431	PDGFC (1006) - ENSG00000145431
4_40	157312687	158071981	FALSE	4	157696636	156775484	rs1816164	chr4:157696636_C_T	L_HDL_CE_pct	C	T	0.2386	0.0773	0.2242	0.779	0.0163	0.0022	12.54	+-+	0	1.519	2	0.3299	Cholesteryl Esters to Total Lipids in Large HDL percentage	%	Relative lipoprotein lipid concentrations	Large HDL ratios	Percentage	23636	23936	0.0136517	0.0205943	0.294647	-0.0010244	0.0143742	0.0254029	0.0168126	0.00228036	12.7771	rs10012484||rs10857292||rs11100083||rs1425485||rs17035181||rs1816164||rs28712547||rs28730491||rs28819812||rs35538465||rs36103835||rs4146700||rs4691379||rs4691380||rs4691381||rs6822892||rs6855363||rs7672622||rs9332470||rs983473	TRUE	intron_variant	MODIFIER	PDGFC	ENSG00000145431	7.277	0.998361	157681890	rs1425485	3_prime_UTR_variant	MODIFIER	ENSG00000145431	PDGFC	1.555	PDGFC (15030) - ENSG00000145431	PDGFC (1006) - ENSG00000145431
4_40	157312687	158071981	FALSE	4	157696636	156775484	rs1816164	chr4:157696636_C_T	L_HDL_FC	C	T	0.2378	0.0746	0.2242	0.779	0.0137	0.002	10.96	+-+	0	1.622	2	0.3522	Free Cholesterol in Large HDL	mmol/L	Lipoprotein subclasses	Large HDL (average diameter 12.1 nm)	Non-derived	23563	23863	0.00758941	0.0197492	0.154428	-0.00206358	0.0129955	0.0585716	0.0141825	0.00205525	11.2859	rs10012484||rs10857292||rs11100083||rs1425485||rs17035181||rs1816164||rs28712547||rs28730491||rs28819812||rs35538465||rs36103835||rs4146700||rs4691379||rs4691380||rs4691381||rs6822892||rs6855363||rs7672622||rs9332470||rs983473	TRUE	intron_variant	MODIFIER	PDGFC	ENSG00000145431	7.277	0.998361	157681890	rs1425485	3_prime_UTR_variant	MODIFIER	ENSG00000145431	PDGFC	1.555	PDGFC (15030) - ENSG00000145431	PDGFC (1006) - ENSG00000145431
4_40	157312687	158071981	FALSE	4	157696636	156775484	rs1816164	chr4:157696636_C_T	L_HDL_L	C	T	0.2379	0.0749	0.2242	0.779	0.0134	0.002	10.57	+-+	0	1.94	2	0.4213	Total Lipids in Large HDL	mmol/L	Lipoprotein subclasses	Large HDL (average diameter 12.1 nm)	Composite	23559	23859	0.00867696	0.0197162	0.180541	-0.00395276	0.0128741	0.119862	0.0139283	0.00205253	10.9379	rs10012484||rs10857292||rs11100083||rs1425485||rs17035181||rs1816164||rs28712547||rs28730491||rs28819812||rs35538465||rs36103835||rs4146700||rs4691379||rs4691380||rs4691381||rs6822892||rs6855363||rs7672622||rs9332470||rs983473	TRUE	intron_variant	MODIFIER	PDGFC	ENSG00000145431	7.277	0.998361	157681890	rs1425485	3_prime_UTR_variant	MODIFIER	ENSG00000145431	PDGFC	1.555	PDGFC (15030) - ENSG00000145431	PDGFC (1006) - ENSG00000145431
4_40	157312687	158071981	FALSE	4	157696636	156775484	rs1816164	chr4:157696636_C_T	L_HDL_P	C	T	0.2378	0.0744	0.2242	0.779	0.0138	0.002	11.25	+-+	0	1.685	2	0.3658	Concentration of Large HDL Particles	mmol/L	Lipoprotein subclasses	Large HDL (average diameter 12.1 nm)	Non-derived	23558	23858	0.0112986	0.0197773	0.245802	-0.00255775	0.0128622	0.0744949	0.0142623	0.00204178	11.5461	rs10012484||rs10857292||rs11100083||rs1425485||rs17035181||rs1816164||rs28712547||rs28730491||rs28819812||rs35538465||rs36103835||rs4146700||rs4691379||rs4691380||rs4691381||rs6822892||rs6855363||rs7672622||rs9332470||rs983473	TRUE	intron_variant	MODIFIER	PDGFC	ENSG00000145431	7.277	0.998361	157681890	rs1425485	3_prime_UTR_variant	MODIFIER	ENSG00000145431	PDGFC	1.555	PDGFC (15030) - ENSG00000145431	PDGFC (1006) - ENSG00000145431
4_40	157312687	158071981	FALSE	4	157696636	156775484	rs1816164	chr4:157696636_C_T	L_HDL_TG_pct	C	T	0.2385	0.0771	0.2242	0.779	-0.0152	0.0022	11.37	---	0	1.596	2	0.3465	Triglycerides to Total Lipids in Large HDL percentage	%	Relative lipoprotein lipid concentrations	Large HDL ratios	Percentage	23638	23938	-0.00257119	0.0203424	0.0460382	-8.15073e-05	0.0141245	0.00200423	-0.0157713	0.00223957	11.7227	rs10012484||rs10857292||rs11100083||rs1425485||rs17035181||rs1816164||rs28712547||rs28730491||rs28819812||rs35538465||rs36103835||rs4146700||rs4691379||rs4691380||rs4691381||rs6822892||rs6855363||rs7672622||rs9332470||rs983473	TRUE	intron_variant	MODIFIER	PDGFC	ENSG00000145431	7.277	0.998361	157681890	rs1425485	3_prime_UTR_variant	MODIFIER	ENSG00000145431	PDGFC	1.555	PDGFC (15030) - ENSG00000145431	PDGFC (1006) - ENSG00000145431
4_40	157312687	158071981	FALSE	4	157696636	156775484	rs1816164	chr4:157696636_C_T	M_HDL_C_pct	C	T	0.2388	0.0778	0.2242	0.779	0.0159	0.0022	11.96	+-+	0	1.756	2	0.3813	Cholesterol to Total Lipids in Medium HDL percentage	%	Relative lipoprotein lipid concentrations	Medium HDL ratios	Percentage	23640	23940	0.00488408	0.0204773	0.0907202	-0.000927238	0.0142122	0.0232004	0.0164792	0.00227783	12.3308	rs10012484||rs10857292||rs11100083||rs1425485||rs17035181||rs1816164||rs28712547||rs28730491||rs28819812||rs35538465||rs36103835||rs4146700||rs4691379||rs4691380||rs4691381||rs6822892||rs6855363||rs7672622||rs9332470||rs983473	TRUE	intron_variant	MODIFIER	PDGFC	ENSG00000145431	7.277	0.998361	157681890	rs1425485	3_prime_UTR_variant	MODIFIER	ENSG00000145431	PDGFC	1.555	PDGFC (15030) - ENSG00000145431	PDGFC (1006) - ENSG00000145431
4_40	157312687	158071981	FALSE	4	157696636	156775484	rs1816164	chr4:157696636_C_T	M_HDL_PL_pct	C	T	0.2388	0.0776	0.2242	0.779	-0.0164	0.0022	12.57	---	0	1.335	2	0.2899	Phospholipids to Total Lipids in Medium HDL percentage	%	Relative lipoprotein lipid concentrations	Medium HDL ratios	Percentage	23639	23939	-0.009744	0.0206208	0.196169	-0.000851128	0.0142572	0.0211824	-0.0168648	0.00228352	12.8183	rs10012484||rs10857292||rs11100083||rs1425485||rs17035181||rs1816164||rs28712547||rs28730491||rs28819812||rs35538465||rs36103835||rs4146700||rs4691379||rs4691380||rs4691381||rs6822892||rs6855363||rs7672622||rs9332470||rs983473	TRUE	intron_variant	MODIFIER	PDGFC	ENSG00000145431	7.277	0.998361	157681890	rs1425485	3_prime_UTR_variant	MODIFIER	ENSG00000145431	PDGFC	1.555	PDGFC (15030) - ENSG00000145431	PDGFC (1006) - ENSG00000145431
4_40	157312687	158071981	FALSE	4	157696636	156775484	rs1816164	chr4:157696636_C_T	M_LDL_FC_pct	C	T	0.2387	0.0775	0.2242	0.779	0.0154	0.0022	11.32	+-+	0	1.585	2	0.3442	Free Cholesterol to Total Lipids in Medium LDL percentage	%	Relative lipoprotein lipid concentrations	Medium LDL ratios	Percentage	23622	23922	0.00503133	0.0205407	0.0933957	-0.000676433	0.0142963	0.0167066	0.015985	0.00227685	11.656	rs10012484||rs10857292||rs11100083||rs1425485||rs17035181||rs1816164||rs28712547||rs28730491||rs28819812||rs35538465||rs36103835||rs4146700||rs4691379||rs4691380||rs4691381||rs6822892||rs6855363||rs7672622||rs9332470||rs983473	TRUE	intron_variant	MODIFIER	PDGFC	ENSG00000145431	7.277	0.998361	157681890	rs1425485	3_prime_UTR_variant	MODIFIER	ENSG00000145431	PDGFC	1.555	PDGFC (15030) - ENSG00000145431	PDGFC (1006) - ENSG00000145431
4_40	157312687	158071981	FALSE	4	157696636	156775484	rs1816164	chr4:157696636_C_T	TG_by_PG	C	T	0.239	0.0783	0.2242	0.779	-0.0149	0.0022	10.88	-+-	19.1	2.471	2	0.5366	Triglycerides to Phosphoglycerides ratio	ratio	Other lipids		Ratio	23435	23735	-0.0013526	0.0200373	0.0240259	0.004437	0.0139735	0.124451	-0.0156094	0.00224925	11.4061	rs10012484||rs10857292||rs11100083||rs1425485||rs17035181||rs1816164||rs28712547||rs28730491||rs28819812||rs35538465||rs36103835||rs4146700||rs4691379||rs4691380||rs4691381||rs6822892||rs6855363||rs7672622||rs9332470||rs983473	TRUE	intron_variant	MODIFIER	PDGFC	ENSG00000145431	7.277	0.998361	157681890	rs1425485	3_prime_UTR_variant	MODIFIER	ENSG00000145431	PDGFC	1.555	PDGFC (15030) - ENSG00000145431	PDGFC (1006) - ENSG00000145431
4_40	157312687	158071981	FALSE	4	157696636	156775484	rs1816164	chr4:157696636_C_T	XL_HDL_TG_pct	C	T	0.2386	0.0772	0.2242	0.779	-0.0158	0.0022	12.35	---	0	1.192	2	0.2589	Triglycerides to Total Lipids in Very Large HDL percentage	%	Relative lipoprotein lipid concentrations	Very large HDL ratios	Percentage	23633	23933	-0.0016319	0.0201535	0.0289734	-0.0044769	0.0140528	0.124911	-0.0162937	0.00222726	12.5913	rs10012484||rs10857292||rs11100083||rs1425485||rs17035181||rs1816164||rs28712547||rs28730491||rs28819812||rs35538465||rs36103835||rs4146700||rs4691379||rs4691380||rs4691381||rs6822892||rs6855363||rs7672622||rs9332470||rs983473	TRUE	intron_variant	MODIFIER	PDGFC	ENSG00000145431	7.277	0.998361	157681890	rs1425485	3_prime_UTR_variant	MODIFIER	ENSG00000145431	PDGFC	1.555	PDGFC (15030) - ENSG00000145431	PDGFC (1006) - ENSG00000145431
4_40	157312687	158071981	FALSE	4	157697086	156775934	rs13108763	chr4:157697086_A_G	M_VLDL_CE_pct	A	G	0.326	0.0609	0.1662	0.6839	-0.0137	0.002	11.1	---	0	0.366	2	0.07952	Cholesteryl Esters to Total Lipids in Medium VLDL percentage	%	Relative lipoprotein lipid concentrations	Medium VLDL ratios	Percentage	23596	23896	0.0124185	0.0223657	0.237528	0.00520922	0.0143087	0.1452	0.0139139	0.00203602	11.0828	rs10012484||rs10857292||rs11100083||rs112353975||rs113063027||rs113128512||rs113862443||rs1425485||rs17035181||rs1816164||rs28712547||rs28730491||rs28819812||rs35538465||rs36103835||rs4146700||rs4691379||rs4691380||rs4691381||rs6812101||rs6822892||rs6855363||rs73856768||rs74408817||rs76115953||rs76326007||rs7672622||rs77987816||rs78256087||rs79389047||rs79669485||rs9332470||rs983473	TRUE	intron_variant	MODIFIER	PDGFC	ENSG00000145431	2.750	0.846661	157681890	rs1425485	3_prime_UTR_variant	MODIFIER	ENSG00000145431	PDGFC	1.555	PDGFC (15480) - ENSG00000145431	PDGFC (1456) - ENSG00000145431
4_40	157312687	158071981	FALSE	4	157701259	156780107	rs71602275	chr4:157701259_G_GTTT	M_HDL_FC_pct	G	GTTT	0.1489	0.0342	0.6714	0.8584	-0.0166	0.0025	10.59	--+	0	1.22	2	0.2649	Free Cholesterol to Total Lipids in Medium HDL percentage	%	Relative lipoprotein lipid concentrations	Medium HDL ratios	Percentage	23642	23942	-0.000589276	0.0191054	0.0108198	0.00790357	0.0146278	0.229897	0.0172114	0.00255479	10.791	rs10012484||rs10857292||rs11100083||rs1425485||rs17035181||rs1816164||rs28712547||rs28730491||rs28819812||rs35538465||rs36103835||rs4146700||rs4691379||rs4691380||rs4691381||rs6822892||rs6855363||rs7672622||rs9332470||rs983473	TRUE	intron_variant	MODIFIER	PDGFC	ENSG00000145431	10.48	0.938727	157684248	rs3815861	synonymous_variant	LOW	ENSG00000145431	PDGFC	10.21	PDGFC (19653) - ENSG00000145431	PDGFC (5629) - ENSG00000145431
4_40	157312687	158071981	FALSE	4	157701259	156780107	rs71602275	chr4:157701259_G_GTTT	M_HDL_TG_pct	G	GTTT	0.1493	0.0349	0.6714	0.8584	0.018	0.0027	10.46	+-+	25.1	2.672	2	0.5802	Triglycerides to Total Lipids in Medium HDL percentage	%	Relative lipoprotein lipid concentrations	Medium HDL ratios	Percentage	23643	23943	-0.00123355	0.0197613	0.022173	0.00319035	0.0157044	0.0762289	-0.0190106	0.00278727	11.0423	rs10012484||rs10857292||rs11100083||rs1425485||rs17035181||rs1816164||rs28712547||rs28730491||rs28819812||rs35538465||rs36103835||rs4146700||rs4691379||rs4691380||rs4691381||rs6822892||rs6855363||rs7672622||rs9332470||rs983473	TRUE	intron_variant	MODIFIER	PDGFC	ENSG00000145431	10.48	0.938727	157684248	rs3815861	synonymous_variant	LOW	ENSG00000145431	PDGFC	10.21	PDGFC (19653) - ENSG00000145431	PDGFC (5629) - ENSG00000145431
4_40	157312687	158071981	FALSE	4	157701259	156780107	rs71602275	chr4:157701259_G_GTTT	S_HDL_TG_pct	G	GTTT	0.1493	0.0349	0.6714	0.8584	0.0182	0.0027	10.91	+-+	36.6	3.154	2	0.6848	Triglycerides to Total Lipids in Small HDL percentage	%	Relative lipoprotein lipid concentrations	Small HDL ratios	Percentage	23648	23948	-0.000716684	0.0195471	0.0128914	0.00482148	0.0155358	0.121307	-0.0192955	0.00275707	11.5873	rs10012484||rs10857292||rs11100083||rs1425485||rs17035181||rs1816164||rs28712547||rs28730491||rs28819812||rs35538465||rs36103835||rs4146700||rs4691379||rs4691380||rs4691381||rs6822892||rs6855363||rs7672622||rs9332470||rs983473	TRUE	intron_variant	MODIFIER	PDGFC	ENSG00000145431	10.48	0.938727	157684248	rs3815861	synonymous_variant	LOW	ENSG00000145431	PDGFC	10.21	PDGFC (19653) - ENSG00000145431	PDGFC (5629) - ENSG00000145431
4_40	157312687	158071981	FALSE	4	157703932	156782780	rs6816767	chr4:157703932_A_G	XL_HDL_C	A	G	0.2378	0.0751	0.1855	0.7755	-0.0152	0.0021	12.13	--+	0	0.96	2	0.2084	Cholesterol in Very Large HDL	mmol/L	Lipoprotein subclasses	Very large HDL (average diameter 14.3 nm)	Composite	23554	23854	-0.00131485	0.0217703	0.0214362	0.00702966	0.0137505	0.215247	0.0155826	0.00215788	12.2881	rs10012484||rs10857292||rs11100083||rs1425485||rs17035181||rs1816164||rs28712547||rs28730491||rs28819812||rs35538465||rs36103835||rs4146700||rs4691379||rs4691380||rs4691381||rs6822892||rs6855363||rs7672622||rs9332470||rs983473	TRUE	intron_variant	MODIFIER	PDGFC	ENSG00000145431	0.596	0.996671	157681890	rs1425485	3_prime_UTR_variant	MODIFIER	ENSG00000145431	PDGFC	1.555	PDGFC (22326) - ENSG00000145431	PDGFC (8302) - ENSG00000145431
4_40	157312687	158071981	FALSE	4	157703932	156782780	rs6816767	chr4:157703932_A_G	XL_HDL_CE	A	G	0.2377	0.0748	0.1855	0.7755	-0.0154	0.0021	12.69	--+	0	1.189	2	0.2583	Cholesteryl Esters in Very Large HDL	mmol/L	Lipoprotein subclasses	Very large HDL (average diameter 14.3 nm)	Non-derived	23555	23855	-0.00235637	0.0217	0.0392777	0.00595629	0.0136348	0.178996	0.0158283	0.00213496	12.9112	rs10012484||rs10857292||rs11100083||rs1425485||rs17035181||rs1816164||rs28712547||rs28730491||rs28819812||rs35538465||rs36103835||rs4146700||rs4691379||rs4691380||rs4691381||rs6822892||rs6855363||rs7672622||rs9332470||rs983473	TRUE	intron_variant	MODIFIER	PDGFC	ENSG00000145431	0.596	0.996671	157681890	rs1425485	3_prime_UTR_variant	MODIFIER	ENSG00000145431	PDGFC	1.555	PDGFC (22326) - ENSG00000145431	PDGFC (8302) - ENSG00000145431
4_40	157312687	158071981	FALSE	4	157703932	156782780	rs6816767	chr4:157703932_A_G	XL_HDL_L	A	G	0.2378	0.0749	0.1855	0.7755	-0.014	0.0021	10.48	---	0	0.827	2	0.1797	Total Lipids in Very Large HDL	mmol/L	Lipoprotein subclasses	Very large HDL (average diameter 14.3 nm)	Composite	23552	23852	0.000737925	0.0217262	0.0119294	0.00501245	0.0137061	0.145947	0.0143383	0.00214559	10.6297	rs10012484||rs10857292||rs11100083||rs1425485||rs17035181||rs1816164||rs28712547||rs28730491||rs28819812||rs35538465||rs36103835||rs4146700||rs4691379||rs4691380||rs4691381||rs6822892||rs6855363||rs7672622||rs9332470||rs983473	TRUE	intron_variant	MODIFIER	PDGFC	ENSG00000145431	0.596	0.996671	157681890	rs1425485	3_prime_UTR_variant	MODIFIER	ENSG00000145431	PDGFC	1.555	PDGFC (22326) - ENSG00000145431	PDGFC (8302) - ENSG00000145431
4_40	157312687	158071981	FALSE	4	157703932	156782780	rs6816767	chr4:157703932_A_G	XL_HDL_PL	A	G	0.2377	0.0748	0.1855	0.7755	-0.0135	0.0021	9.91	---	0	0.947	2	0.2057	Phospholipids in Very Large HDL	mmol/L	Lipoprotein subclasses	Very large HDL (average diameter 14.3 nm)	Non-derived	23553	23853	0.00105573	0.0216596	0.01722	0.00307308	0.0136549	0.0851613	0.0138954	0.00213673	10.1041	rs10012484||rs10857292||rs11100083||rs1425485||rs17035181||rs1816164||rs28712547||rs28730491||rs28819812||rs35538465||rs36103835||rs4146700||rs4691379||rs4691380||rs4691381||rs6822892||rs6855363||rs7672622||rs9332470||rs983473	TRUE	intron_variant	MODIFIER	PDGFC	ENSG00000145431	0.596	0.996671	157681890	rs1425485	3_prime_UTR_variant	MODIFIER	ENSG00000145431	PDGFC	1.555	PDGFC (22326) - ENSG00000145431	PDGFC (8302) - ENSG00000145431
4_40	157312687	158071981	FALSE	4	157706904	156785752	rs4691379	chr4:157706904_C_T	L_HDL_PL_pct	C	T	0.326	0.0616	0.3156	0.7976	-0.0133	0.0021	9.81	---	0	0.548	2	0.119	Phospholipids to Total Lipids in Large HDL percentage	%	Relative lipoprotein lipid concentrations	Large HDL ratios	Percentage	23634	23934	-0.0206482	0.0212375	0.480271	-0.022708	0.0146308	0.918482	-0.0130411	0.00211133	9.18407	rs10012484||rs10857292||rs11100083||rs112353975||rs113063027||rs113128512||rs113862443||rs1425485||rs17035181||rs1816164||rs28712547||rs28730491||rs28819812||rs35538465||rs36103835||rs4146700||rs4691379||rs4691380||rs4691381||rs6812101||rs6822892||rs6855363||rs73856768||rs74408817||rs76115953||rs76326007||rs7672622||rs77987816||rs78256087||rs79389047||rs79669485||rs9332470||rs983473	TRUE	intron_variant	MODIFIER	PDGFC	ENSG00000145431	0.071	0.997927	157683685	rs1425486	3_prime_UTR_variant	MODIFIER	ENSG00000145431	PDGFC	5.888	PDGFC (25298) - ENSG00000145431	PDGFC (11274) - ENSG00000145431
4_40	157312687	158071981	FALSE	4	157714979	156793827	rs71602277	chr4:157714979_T_TA	Tyr	T	TA	0.3187	0.0419	0.359	0.6883	0.0148	0.0022	10.95	++-	0	0.914	2	0.1984	Tyrosine	mmol/L	Amino acids	Aromatic amino acids	Non-derived	23469	23769	0.000269397	0.0183601	0.00511424	-0.0221768	0.0150979	0.848111	-0.0148906	0.00222367	10.6704	rs10012484||rs10857292||rs11100083||rs112353975||rs113063027||rs113128512||rs113862443||rs1425485||rs17035181||rs1816164||rs28712547||rs28730491||rs28819812||rs35538465||rs36103835||rs4146700||rs4691379||rs4691380||rs4691381||rs6812101||rs6822892||rs6855363||rs73856768||rs74408817||rs76115953||rs76326007||rs7672622||rs77987816||rs78256087||rs79389047||rs79669485||rs9332470||rs983473	TRUE	intron_variant	MODIFIER	PDGFC	ENSG00000145431	1.801	0.934039	157683685	rs1425486	3_prime_UTR_variant	MODIFIER	ENSG00000145431	PDGFC	5.888	PDGFC (33373) - ENSG00000145431	PDGFC (17064) - ENSG00000145431
4_40	157312687	158071981	FALSE	4	157771981	156850829	rs138966620	chr4:157771981_T_TAAAAATA	Val	T	TAAAAATA	0.336	0.0634	0.1829	0.6748	0.0139	0.0021	9.96	+++	0	0.615	2	0.1336	Valine	mmol/L	Amino acids	Branched-chain amino acids	Non-derived	23467	23767	-0.0311147	0.0222032	0.792888	-0.0147451	0.0150229	0.486329	-0.0136652	0.00217889	9.44693	rs10012484||rs10857292||rs11100083||rs112353975||rs113063027||rs113128512||rs113862443||rs1425485||rs17035181||rs1816164||rs28712547||rs28730491||rs28819812||rs35538465||rs36103835||rs4146700||rs4691379||rs4691380||rs4691381||rs6812101||rs6822892||rs6855363||rs73856768||rs74408817||rs76115953||rs76326007||rs7672622||rs77987816||rs78256087||rs79389047||rs79669485||rs9332470||rs983473	TRUE	intron_variant	MODIFIER	PDGFC	ENSG00000145431	0.639	0.851135	157683685	rs1425486	3_prime_UTR_variant	MODIFIER	ENSG00000145431	PDGFC	5.888	PDGFC (90375) - ENSG00000145431	PDGFC (557) - ENSG00000145431
4_41	177046314	177992133	FALSE	4	177366729	176445578	rs1377841	chr4:177366729_C_T	Albumin	T	C	0.7296	0.0125	0.2536	0.3527	0.0167	0.0023	12.49	+++	0	0.827	2	0.1796	Albumin	g/l	Fluid balance		Non-derived	23479	23779	-0.00468012	0.0196196	0.0907329	-0.0270326	0.0154053	1.10073	-0.0165961	0.0023295	11.9805	rs2333469||rs390801||rs395980||rs437376||rs447324||rs6553965||rs6840938||rs76491548||rs7659414	FALSE	intergenic_variant	MODIFIER	-	-	7.185	0.992466	177356948	rs967343	intergenic_variant	MODIFIER	-	-	16.74	SPCS3 (113333) - ENSG00000129128	SPCS3 (118622) - ENSG00000129128
4_42	185408807	186114168	FALSE	4	185713595	184792441	rs146302237	chr4:185713595_A_AT	Ala	A	AT	0.1321	0.0089	0.8668	0.9678	0.0245	0.003	15.38	++-	54.4	4.39	2	0.9534	Alanine	mmol/L	Amino acids		Non-derived	23460	23760	0.0478174	0.0480242	0.495667	-0.0645475	0.0275068	1.7225	-0.0243258	0.00303919	14.9194	rs11430387||rs116401167||rs146302237||rs1996546||rs2696051||rs34237618||rs4647601||rs4862423||rs55691245||rs55746424||rs55881843||rs58730668||rs60780116||rs6552828||rs72695645||rs72695652||rs735949||rs870825	TRUE	intron_variant	MODIFIER	ACSL1	ENSG00000151726	1.131	0.817585	185709891	rs72695644	splice_polypyrimidine_tract_variant&splice_region_variant&intron_variant	LOW	ENSG00000151726	ACSL1	0.149	RP11-701P16.2 (21178) - ENSG00000251139	ACSL1 (13347) - ENSG00000151726
4_42	185408807	186114168	FALSE	4	185726914	184805760	rs56376363	chr4:185726914_C_T	Glucose	T	C	0.1423	0.0098	0.8565	0.964	0.0274	0.0029	19.9	+++	0	0.599	2	0.13	Glucose	mmol/L	Glycolysis related metabolites		Non-derived	23470	23770	-0.0526273	0.0453032	0.610179	-0.0128411	0.0271213	0.196626	-0.0274512	0.00296502	19.6827	rs11430387||rs116401167||rs146302237||rs1996546||rs2696051||rs34237618||rs4647601||rs4862423||rs55691245||rs55746424||rs55881843||rs58730668||rs60780116||rs6552828||rs72695645||rs72695652||rs735949||rs870825	TRUE	intron_variant	MODIFIER	ACSL1	ENSG00000151726	9.242	0.812394	185712002	rs145180185	intron_variant	MODIFIER	ENSG00000151726	ACSL1	5.756	RP11-701P16.2 (7859) - ENSG00000251139	ACSL1 (28) - ENSG00000151726
4_42	185408807	186114168	FALSE	4	185814168	184893014	rs68186293	chr4:185814168_C_T	Gln	T	C	0.2151	0.0141	0.6823	0.8025	-0.0184	0.0025	13.22	--+	0	1.513	2	0.3286	Glutamine	mmol/L	Amino acids		Non-derived	23461	23761	-0.00061412	0.0182454	0.0118206	0.030161	0.0180997	1.01937	0.0185797	0.00250329	12.9383		FALSE	downstream_gene_variant	MODIFIER	LINC01093	ENSG00000249173	16.36	0.979298	185811889	rs6820594	downstream_gene_variant	MODIFIER	ENSG00000249173	LINC01093	2.738	ACSL1 (66196) - ENSG00000151726	ACSL1 (66196) - ENSG00000151726
5_0	388900	1590319	FALSE	5	699036	698921	rs440225	chr5:699036_A_G	Creatinine	G	A	0.7242	0.0116	0.7234	0.9618	-0.0203	0.0021	21.15	-++	65.3	5.756	2	1.25	Creatinine	mmol/L	Fluid balance		Non-derived	23478	23778	0.0400711	0.043862	0.442563	0.010923	0.0161348	0.302408	-0.021032	0.00213709	22.1269	rs10080150||rs11739663||rs13159523||rs2455357||rs413988||rs434215||rs440225||rs4975528||rs62330329||rs924607	TRUE	intergenic_variant	MODIFIER	-	-	6.455	0.869077	688900	rs2455357	intron_variant	MODIFIER	ENSG00000171368	TPPP	1.720
5_0	388900	1590319	FALSE	5	1163328	1163213	rs140139389	chr5:1163328_C_T	His	T	C	0.0053	0	0.9946	0.995	0.1179	0.0147	14.96	++?	0	0.667	1	0.3829	Histidine	mmol/L	Amino acids		Non-derived	23463	23763				-0.00815634	0.135231	0.0214062	-0.11925	0.0148	15.1084	rs111552633||rs111910553||rs117617134||rs117656550||rs140139389||rs7380206	TRUE
5_0	388900	1590319	FALSE	5	1280128	1280013	rs7734992	chr5:1280128_C_T	Tyr	T	C	0.422	0.0303	0.3042	0.5815	0.0135	0.0021	10.01	+++	0	0.657	2	0.1426	Tyrosine	mmol/L	Amino acids	Aromatic amino acids	Non-derived	23469	23769	-0.0246621	0.018901	0.716788	-0.0216801	0.0153795	0.799604	-0.013162	0.00211207	9.33616	rs10054203||rs10069690||rs10866498||rs13156167||rs13167280||rs2242652||rs2455393||rs2735940||rs2736099||rs2736100||rs2853672||rs2853677||rs31489||rs33961405||rs4449583||rs4635969||rs4975538||rs6897196||rs72709458||rs7705526||rs7725218||rs7726159||rs7734992	TRUE	intron_variant	MODIFIER	TERT	ENSG00000164362	0.777	0.811967	1279790	rs10069690	intron_variant	MODIFIER	ENSG00000164362	TERT	0.564
5_0	388900	1590319	FALSE	5	1285974	1285859	rs7705526	chr5:1285974_A_C	Lactate	C	A	0.3258	0.0215	0.1562	0.4275	0.0188	0.0022	16.45	+++	0	0.38	2	0.08257	Lactate	mmol/L	Glycolysis related metabolites		Non-derived	23471	23771	0.0256395	0.0241817	0.539078	0.0271366	0.0154609	1.10112	0.0185781	0.00226614	15.6123	rs10054203||rs10069690||rs10866498||rs11133727||rs13156167||rs13167280||rs201878870||rs2242652||rs2735940||rs2735948||rs2736098||rs2736099||rs2736100||rs2736108||rs2853669||rs2853672||rs2853676||rs2853677||rs3215401||rs33961405||rs421629||rs4449583||rs467095||rs4975538||rs4975616||rs6897196||rs72709458||rs7705526||rs7725218||rs7726159||rs7734992	TRUE	intron_variant	MODIFIER	TERT	ENSG00000164362	0.234	0.852333	1280830	rs4975538	intron_variant	MODIFIER	ENSG00000164362	TERT	3.365
5_1	14098783	15798091	FALSE	5	14870691	14870582	rs10065666	chr5:14870691_C_G	Citrate	G	C	0.4555	0.0229	0.2403	0.4586	0.0975	0.002	519.15	+++	0	0.981	2	0.213	Citrate	mmol/L	Glycolysis related metabolites		Non-derived	23473	23773	0.101058	0.0196964	6.53975	0.0835594	0.0143983	8.18722	0.0977112	0.00202708	506.33	rs10065666||rs10073421||rs2921604||rs2934814||rs835154||rs835155	TRUE	intron_variant	MODIFIER	ANKH	ENSG00000154122	5.530	0.997901	14871620	-	5_prime_UTR_variant	MODIFIER	ENSG00000154122	ANKH	9.019
5_2	32408102	33132474	FALSE	5	32829975	32829869	rs1177764	chr5:32829975_C_G	XL_HDL_CE	C	G	0.5982	0.0185	0.1894	0.4035	0.0133	0.0018	12.86	+++	0	0.148	2	0.03223	Cholesteryl Esters in Very Large HDL	mmol/L	Lipoprotein subclasses	Very large HDL (average diameter 14.3 nm)	Non-derived	23555	23855	-0.0125294	0.0206605	0.264226	-0.00804054	0.013717	0.253552	-0.013349	0.00181397	12.7321	rs10057069||rs10059884||rs10472829||rs1173726||rs1173727||rs1173766||rs1173770||rs1173771||rs1177764||rs1177765||rs1183395||rs11950160||rs12656497||rs12659264||rs13154066||rs1421811||rs16890354||rs1818116||rs2193951||rs34555832||rs3762988||rs3792751||rs3828589||rs3828591||rs516451||rs60240315||rs60683709||rs62368100||rs72465120||rs72740637||rs7722703||rs7730787||rs7733331||rs9292468||rs9292471	TRUE	intergenic_variant	MODIFIER	-	-	0.313	0.965202	32815028	rs1173771	intergenic_variant	MODIFIER	-	-	4.785
5_2	32408102	33132474	FALSE	5	32829975	32829869	rs1177764	chr5:32829975_C_G	XL_HDL_FC	C	G	0.5983	0.0192	0.1894	0.4035	0.0149	0.0019	14.42	+++	0	0.608	2	0.1321	Free Cholesterol in Very Large HDL	mmol/L	Lipoprotein subclasses	Very large HDL (average diameter 14.3 nm)	Non-derived	23556	23856	-0.0160927	0.0209552	0.354075	-0.00388567	0.0142131	0.105376	-0.0150392	0.0019139	14.4081	rs10057069||rs10059884||rs10472829||rs1173726||rs1173727||rs1173766||rs1173770||rs1173771||rs1177764||rs1177765||rs1183395||rs11950160||rs12656497||rs12659264||rs13154066||rs1421811||rs16890354||rs1818116||rs2193951||rs34555832||rs3762988||rs3792751||rs3828589||rs3828591||rs516451||rs60240315||rs60683709||rs62368100||rs72465120||rs72740637||rs7722703||rs7730787||rs7733331||rs9292468||rs9292471	TRUE	intergenic_variant	MODIFIER	-	-	0.313	0.965202	32815028	rs1173771	intergenic_variant	MODIFIER	-	-	4.785
5_2	32408102	33132474	FALSE	5	32829975	32829869	rs1177764	chr5:32829975_C_G	XL_HDL_L	C	G	0.5982	0.0186	0.1894	0.4035	0.0144	0.0018	14.99	+++	0	0.402	2	0.08725	Total Lipids in Very Large HDL	mmol/L	Lipoprotein subclasses	Very large HDL (average diameter 14.3 nm)	Composite	23552	23852	-0.0140806	0.0206777	0.304608	-0.00577871	0.013796	0.170496	-0.0145965	0.0018227	14.9339	rs10057069||rs10059884||rs10472829||rs1173726||rs1173727||rs1173766||rs1173770||rs1173771||rs1177764||rs1177765||rs1183395||rs11950160||rs12656497||rs12659264||rs13154066||rs1421811||rs16890354||rs1818116||rs2193951||rs34555832||rs3762988||rs3792751||rs3828589||rs3828591||rs516451||rs60240315||rs60683709||rs62368100||rs72465120||rs72740637||rs7722703||rs7730787||rs7733331||rs9292468||rs9292471	TRUE	intergenic_variant	MODIFIER	-	-	0.313	0.965202	32815028	rs1173771	intergenic_variant	MODIFIER	-	-	4.785
5_2	32408102	33132474	FALSE	5	32829975	32829869	rs1177764	chr5:32829975_C_G	XL_HDL_P	C	G	0.5982	0.0187	0.1894	0.4035	0.0137	0.0018	13.26	+++	0	0.429	2	0.09313	Concentration of Very Large HDL Particles	mmol/L	Lipoprotein subclasses	Very large HDL (average diameter 14.3 nm)	Non-derived	23551	23851	-0.0164837	0.0207624	0.369326	-0.00481903	0.0138955	0.137429	-0.0137973	0.00184039	13.185	rs10057069||rs10059884||rs10472829||rs1173726||rs1173727||rs1173766||rs1173770||rs1173771||rs1177764||rs1177765||rs1183395||rs11950160||rs12656497||rs12659264||rs13154066||rs1421811||rs16890354||rs1818116||rs2193951||rs34555832||rs3762988||rs3792751||rs3828589||rs3828591||rs516451||rs60240315||rs60683709||rs62368100||rs72465120||rs72740637||rs7722703||rs7730787||rs7733331||rs9292468||rs9292471	TRUE	intergenic_variant	MODIFIER	-	-	0.313	0.965202	32815028	rs1173771	intergenic_variant	MODIFIER	-	-	4.785
5_2	32408102	33132474	FALSE	5	32829975	32829869	rs1177764	chr5:32829975_C_G	XL_HDL_PL	C	G	0.5982	0.0185	0.1894	0.4035	0.0148	0.0018	15.79	+++	0	0.351	2	0.07629	Phospholipids in Very Large HDL	mmol/L	Lipoprotein subclasses	Very large HDL (average diameter 14.3 nm)	Non-derived	23553	23853	-0.0137197	0.0206242	0.295929	-0.0067412	0.0137578	0.204718	-0.0149347	0.00181507	15.721	rs10057069||rs10059884||rs10472829||rs1173726||rs1173727||rs1173766||rs1173770||rs1173771||rs1177764||rs1177765||rs1183395||rs11950160||rs12656497||rs12659264||rs13154066||rs1421811||rs16890354||rs1818116||rs2193951||rs34555832||rs3762988||rs3792751||rs3828589||rs3828591||rs516451||rs60240315||rs60683709||rs62368100||rs72465120||rs72740637||rs7722703||rs7730787||rs7733331||rs9292468||rs9292471	TRUE	intergenic_variant	MODIFIER	-	-	0.313	0.965202	32815028	rs1173771	intergenic_variant	MODIFIER	-	-	4.785
5_2	32408102	33132474	FALSE	5	32831670	32831564	rs13154066	chr5:32831670_C_T	L_HDL_FC_pct	T	C	0.5968	0.0018	0.3879	0.4035	0.0163	0.0019	17.18	+++	0	0.549	2	0.1192	Free Cholesterol to Total Lipids in Large HDL percentage	%	Relative lipoprotein lipid concentrations	Large HDL ratios	Percentage	23637	23937	-0.00921541	0.0173899	0.224636	-0.00766645	0.0142241	0.229219	-0.0165301	0.0019178	17.1715	rs10057069||rs10059884||rs10472829||rs112333447||rs1173726||rs1173727||rs1173766||rs1173770||rs1173771||rs1177764||rs1177765||rs1183395||rs11950160||rs12656497||rs12659264||rs13154066||rs1421811||rs16890354||rs1818116||rs2193951||rs34555832||rs3762988||rs3792751||rs3811958||rs3828589||rs3828591||rs516451||rs60240315||rs60683709||rs62368100||rs72465120||rs72740637||rs7722703||rs7733331||rs9292468||rs9292471	TRUE	intergenic_variant	MODIFIER	-	-	3.263	0.961741	32815028	rs1173771	intergenic_variant	MODIFIER	-	-	4.785
5_2	32408102	33132474	FALSE	5	32831670	32831564	rs13154066	chr5:32831670_C_T	XL_HDL_C	T	C	0.5967	0.0017	0.3879	0.4035	0.0137	0.0018	13.37	+++	0	0.427	2	0.09268	Cholesterol in Very Large HDL	mmol/L	Lipoprotein subclasses	Very large HDL (average diameter 14.3 nm)	Composite	23554	23854	-0.0163524	0.0171462	0.468221	-0.00491641	0.0138552	0.141037	-0.013775	0.0018339	13.2327	rs10057069||rs10059884||rs10472829||rs112333447||rs1173726||rs1173727||rs1173766||rs1173770||rs1173771||rs1177764||rs1177765||rs1183395||rs11950160||rs12656497||rs12659264||rs13154066||rs1421811||rs16890354||rs1818116||rs2193951||rs34555832||rs3762988||rs3792751||rs3811958||rs3828589||rs3828591||rs516451||rs60240315||rs60683709||rs62368100||rs72465120||rs72740637||rs7722703||rs7733331||rs9292468||rs9292471	TRUE	intergenic_variant	MODIFIER	-	-	3.263	0.961741	32815028	rs1173771	intergenic_variant	MODIFIER	-	-	4.785
5_2	32408102	33132474	FALSE	5	32831939	32831833	rs12656497	chr5:32831939_C_T	XL_HDL_C_pct	T	C	0.5962	0.0034	0.3992	0.4332	-0.0131	0.0019	11.1	-+-	35.9	3.119	2	0.6772	Cholesterol to Total Lipids in Very Large HDL percentage	%	Relative lipoprotein lipid concentrations	Very large HDL ratios	Percentage	23630	23930	0.014043	0.0169844	0.388977	-0.0118137	0.0142177	0.391449	0.0135127	0.00193961	11.4888	rs10057069||rs10059884||rs10472829||rs112333447||rs1173726||rs1173727||rs1173766||rs1173770||rs1173771||rs1177764||rs1177765||rs1183395||rs11950160||rs12656497||rs12659264||rs13154066||rs1421811||rs16890354||rs1818116||rs2193951||rs34555832||rs3762988||rs3792751||rs3828589||rs3828591||rs516451||rs60240315||rs60683709||rs62368100||rs72465120||rs72740637||rs7722703||rs7733331||rs9292468||rs9292471||rs979997	TRUE	intergenic_variant	MODIFIER	-	-	2.732	0.960792	32815028	rs1173771	intergenic_variant	MODIFIER	-	-	4.785
5_2	32408102	33132474	FALSE	5	32831939	32831833	rs12656497	chr5:32831939_C_T	XL_HDL_PL_pct	T	C	0.5962	0.0033	0.3992	0.4332	0.0144	0.0018	14.61	+-+	0	1.663	2	0.3612	Phospholipids to Total Lipids in Very Large HDL percentage	%	Relative lipoprotein lipid concentrations	Very large HDL ratios	Percentage	23629	23929	-0.0105588	0.0167932	0.276128	0.00288138	0.013815	0.0784256	-0.0148	0.00185137	14.8842	rs10057069||rs10059884||rs10472829||rs112333447||rs1173726||rs1173727||rs1173766||rs1173770||rs1173771||rs1177764||rs1177765||rs1183395||rs11950160||rs12656497||rs12659264||rs13154066||rs1421811||rs16890354||rs1818116||rs2193951||rs34555832||rs3762988||rs3792751||rs3828589||rs3828591||rs516451||rs60240315||rs60683709||rs62368100||rs72465120||rs72740637||rs7722703||rs7733331||rs9292468||rs9292471||rs979997	TRUE	intergenic_variant	MODIFIER	-	-	2.732	0.960792	32815028	rs1173771	intergenic_variant	MODIFIER	-	-	4.785
5_3	34200013	37087707	FALSE	5	34505538	34505433	rs1440440	chr5:34505538_A_C	Creatinine	C	A	0.4641	0.0248	0.2066	0.4677	0.0117	0.0017	10.78	+++	0	0.996	2	0.2163	Creatinine	mmol/L	Fluid balance		Non-derived	23478	23778	0.0040667	0.0181172	0.0849199	0.0233945	0.0129934	1.14397	0.011537	0.00175844	10.2718	rs10066990||rs10941191||rs11745300||rs11747360||rs11949100||rs13157326||rs1371810||rs4262079||rs56395926||rs6879561||rs6880621||rs72747621||rs7714709||rs9283735||rs972761||rs972762	TRUE	intergenic_variant	MODIFIER	-	-	2.001	0.86705	34500013	rs10066469	intergenic_variant	MODIFIER	-	-	0.040	RP11-1084J3.4 (380905) - ENSG00000273294	RP11-1084J3.4 (380905) - ENSG00000273294
5_3	34200013	37087707	FALSE	5	35839917	35839815	rs116347259	chr5:35839917_C_T	Acetate	T	C	0.0259	0.0013	0.974	0.9915	-0.0503	0.0069	12.62	-+?	0	0.971	1	0.4888	Acetate	mmol/L	Ketone bodies		Non-derived	23475	23775				-0.0397696	0.0916813	0.177539	0.0508178	0.00688864	12.7909	rs10070851||rs10491431||rs1073548||rs113590482||rs114136102||rs12656482||rs12659258||rs13358334||rs138373837||rs3756669||rs404220||rs4869450||rs6861226||rs6873506||rs6889699||rs6895188||rs73076175	TRUE	intergenic_variant	MODIFIER	-	-	1.773	0.860115	35984214	rs114948640	intron_variant	MODIFIER	ENSG00000145626	UGT3A1	2.646	IL7R (12880) - ENSG00000168685	IL7R (12880) - ENSG00000168685
5_3	34200013	37087707	FALSE	5	36206855	36206753	5:36206855_GAT_G	chr5:36206855_G_GAT	Ala	GAT	G	0.0238	0.0013	0.0076	0.0239	-0.0871	0.0066	38.74	-+?	70.3	3.362	1	1.176	Alanine	mmol/L	Amino acids		Non-derived	23460	23760				0.0650254	0.0832239	0.361902	-0.0880561	0.00664615	39.341	rs1073548||rs114136102||rs138373837	TRUE	intron_variant	MODIFIER	NADK2	ENSG00000152620	6.029	0.996168	36219710	rs138373837	missense_variant	MODERATE	ENSG00000152620	NADK2	23.6	CAPSL (267974) - ENSG00000152611	CAPSL (267974) - ENSG00000152611
5_3	34200013	37087707	FALSE	5	36206855	36206753	5:36206855_GAT_G	chr5:36206855_G_GAT	Citrate	GAT	G	0.0238	0.0013	0.0076	0.0239	0.0607	0.0066	19.5	++?	44.9	1.816	1	0.75	Citrate	mmol/L	Glycolysis related metabolites		Non-derived	23473	23773				0.171328	0.0823798	1.42539	0.05997	0.00660686	18.952	rs1073548||rs114136102||rs138373837	TRUE	intron_variant	MODIFIER	NADK2	ENSG00000152620	6.029	0.996168	36219710	rs138373837	missense_variant	MODERATE	ENSG00000152620	NADK2	23.6	CAPSL (267974) - ENSG00000152611	CAPSL (267974) - ENSG00000152611
5_3	34200013	37087707	FALSE	5	36219710	36219608	rs138373837	chr5:36219710_C_T	Pyruvate	C	T	0.0239	0.0013	0.0077	0.024	0.0959	0.0068	44.48	++?	0	0.173	1	0.1694	Pyruvate	mmol/L	Glycolysis related metabolites		Non-derived	23472	23772				0.0613735	0.0832014	0.336557	0.0961387	0.00681969	44.4034	rs1073548||rs114136102||rs138373837	TRUE	missense_variant	MODERATE	NADK2	ENSG00000152620	23.6	0.996168	36206855	-	intron_variant	MODIFIER	ENSG00000152620	NADK2	6.029	CAPSL (280829) - ENSG00000152611	CAPSL (280829) - ENSG00000152611
5_3	34200013	37087707	FALSE	5	36787707	36787605	rs11404946	chr5:36787707_G_GA	S_HDL_C	G	GA	0.4471	0.0132	0.4741	0.6161	-0.0139	0.002	10.95	---	15.6	2.369	2	0.5145	Cholesterol in Small HDL	mmol/L	Lipoprotein subclasses	Small HDL (average diameter 8.7 nm)	Composite	23575	23875	0.0406786	0.0180773	1.61203	0.00813361	0.0145112	0.24023	0.0136267	0.00207624	10.2784	rs1466862||rs158622||rs158791||rs158796||rs16903327||rs292165||rs292172||rs299397||rs300046||rs300053||rs301901||rs34313173||rs34920909||rs36675||rs6899155	FALSE	intergenic_variant	MODIFIER	-	-	1.137	0.915526	36861990	rs140681716	non_coding_transcript_exon_variant	MODIFIER	ENSG00000272103	CTD-2653M23.3	4.987	NUP155 (500532) - ENSG00000113569	NUP155 (505569) - ENSG00000113569
5_3	34200013	37087707	FALSE	5	36787707	36787605	rs11404946	chr5:36787707_G_GA	S_HDL_CE	G	GA	0.4471	0.0132	0.4741	0.6161	-0.0141	0.002	11.22	---	24.4	2.645	2	0.5743	Cholesteryl Esters in Small HDL	mmol/L	Lipoprotein subclasses	Small HDL (average diameter 8.7 nm)	Non-derived	23576	23876	0.0417438	0.0180934	1.67679	0.00618002	0.0145344	0.173477	0.0138527	0.00207726	10.5884	rs1466862||rs158622||rs158791||rs158796||rs16903327||rs292165||rs292172||rs299397||rs300046||rs300053||rs301901||rs34313173||rs34920909||rs36675||rs6899155	FALSE	intergenic_variant	MODIFIER	-	-	1.137	0.915526	36861990	rs140681716	non_coding_transcript_exon_variant	MODIFIER	ENSG00000272103	CTD-2653M23.3	4.987	NUP155 (500532) - ENSG00000113569	NUP155 (505569) - ENSG00000113569
5_3	34200013	37087707	FALSE	5	36787707	36787605	rs11404946	chr5:36787707_G_GA	S_HDL_L	G	GA	0.4471	0.0131	0.4741	0.6161	-0.0138	0.002	10.97	---	7.4	2.159	2	0.4688	Total Lipids in Small HDL	mmol/L	Lipoprotein subclasses	Small HDL (average diameter 8.7 nm)	Composite	23573	23873	0.0394992	0.0180799	1.53895	0.00855878	0.0145387	0.254871	0.0136044	0.00206925	10.3115	rs1466862||rs158622||rs158791||rs158796||rs16903327||rs292165||rs292172||rs299397||rs300046||rs300053||rs301901||rs34313173||rs34920909||rs36675||rs6899155	FALSE	intergenic_variant	MODIFIER	-	-	1.137	0.915526	36861990	rs140681716	non_coding_transcript_exon_variant	MODIFIER	ENSG00000272103	CTD-2653M23.3	4.987	NUP155 (500532) - ENSG00000113569	NUP155 (505569) - ENSG00000113569
5_3	34200013	37087707	FALSE	5	36787707	36787605	rs11404946	chr5:36787707_G_GA	S_HDL_P	G	GA	0.4471	0.0132	0.4741	0.6161	-0.0141	0.002	11.2	---	13.8	2.319	2	0.5037	Concentration of Small HDL Particles	mmol/L	Lipoprotein subclasses	Small HDL (average diameter 8.7 nm)	Non-derived	23572	23872	0.0400164	0.0181077	1.56685	0.00665549	0.0145866	0.188296	0.0138845	0.00208207	10.588	rs1466862||rs158622||rs158791||rs158796||rs16903327||rs292165||rs292172||rs299397||rs300046||rs300053||rs301901||rs34313173||rs34920909||rs36675||rs6899155	FALSE	intergenic_variant	MODIFIER	-	-	1.137	0.915526	36861990	rs140681716	non_coding_transcript_exon_variant	MODIFIER	ENSG00000272103	CTD-2653M23.3	4.987	NUP155 (500532) - ENSG00000113569	NUP155 (505569) - ENSG00000113569
5_3	34200013	37087707	FALSE	5	36787707	36787605	rs11404946	chr5:36787707_G_GA	S_HDL_PL	G	GA	0.4471	0.0131	0.4741	0.6161	-0.013	0.002	9.86	---	9.6	2.213	2	0.4805	Phospholipids in Small HDL	mmol/L	Lipoprotein subclasses	Small HDL (average diameter 8.7 nm)	Non-derived	23574	23874	0.0388734	0.0180061	1.51064	0.00777779	0.0144011	0.229782	0.0127315	0.00205324	9.25019	rs1466862||rs158622||rs158791||rs158796||rs16903327||rs292165||rs292172||rs299397||rs300046||rs300053||rs301901||rs34313173||rs34920909||rs36675||rs6899155	FALSE	intergenic_variant	MODIFIER	-	-	1.137	0.915526	36861990	rs140681716	non_coding_transcript_exon_variant	MODIFIER	ENSG00000272103	CTD-2653M23.3	4.987	NUP155 (500532) - ENSG00000113569	NUP155 (505569) - ENSG00000113569
5_4	38896275	39867016	FALSE	5	39364339	39364237	rs700231	chr5:39364339_C_T	Citrate	T	C	0.409	0.0179	0.5881	0.7382	-0.0149	0.002	12.85	--+	63	5.401	2	1.173	Citrate	mmol/L	Glycolysis related metabolites		Non-derived	23473	23773	-0.0271835	0.0186661	0.837707	0.00818796	0.0146685	0.239044	0.0155762	0.00205151	13.5035	rs10062079||rs10941435||rs11951093||rs11959928||rs12153248||rs13179493||rs1362800||rs1421095||rs1818782||rs2367585||rs2542710||rs2542713||rs34356831||rs35969577||rs3812039||rs3849768||rs3849769||rs4957473||rs700233||rs700236||rs700239||rs75459462||rs835219||rs9292741	TRUE	intron_variant	MODIFIER	C9	ENSG00000113600	2.407	0.938459	39364554	rs700233	missense_variant	MODERATE	ENSG00000113600	C9	0.195	LIFR (755883) - ENSG00000113594	LIFR (755883) - ENSG00000113594
5_4	38896275	39867016	FALSE	5	39385641	39385539	rs2542713	chr5:39385641_A_C	Creatinine	A	C	0.5764	0.0046	0.4193	0.4607	0.0337	0.0017	83.63	+++	60.3	5.035	2	1.093	Creatinine	mmol/L	Fluid balance		Non-derived	23478	23778	-0.0110588	0.0142692	0.358197	-0.0150222	0.0121916	0.661772	-0.0344279	0.00176231	84.2624	rs10062079||rs10941435||rs11951093||rs11959928||rs12153248||rs13179493||rs1362800||rs1421095||rs1818782||rs2367585||rs2542710||rs2542713||rs34209642||rs34356831||rs35969577||rs3812039||rs3849768||rs3849769||rs4957473||rs700233||rs700236||rs75459462||rs9292741	TRUE	intron_variant	MODIFIER	DAB2	ENSG00000153071	1.502	0.854931	39364554	rs700233	missense_variant	MODERATE	ENSG00000113600	C9	0.195	LIFR (777185) - ENSG00000113594	LIFR (777185) - ENSG00000113594
5_4	38896275	39867016	FALSE	5	39547171	39547069	rs374033872	chr5:39547171_G_GT	GlycA	G	GT	0.3569	0.0362	0.3382	0.6477	-0.0148	0.0021	11.92	---	0	0.917	2	0.1991	Glycoprotein Acetyls	mmol/L	Inflammation		Non-derived	23480	23780	0.00565001	0.0176636	0.125478	0.0268543	0.0150222	1.13175	0.0146459	0.00211216	11.3884	rs10461728||rs1501709||rs1501720||rs2432216||rs2910949||rs2910953||rs2939328||rs3849781||rs7700617	TRUE	intergenic_variant	MODIFIER	-	-	2.299	0.978716	39520600	rs2910944	intron_variant&non_coding_transcript_variant	MODIFIER	ENSG00000271334	CTD-2078B5.2	7.182
5_5	41152659	43915011	FALSE	5	41777366	41777264	rs7733095	chr5:41777366_A_T	bOHbutyrate	T	A	0.2602	0.0607	0.2512	0.7368	-0.0405	0.0024	64.95	---	0	1.608	2	0.3492	3-Hydroxybutyrate	mmol/L	Ketone bodies		Non-derived	23474	23774	-0.0312975	0.0189336	1.00732	-0.0226703	0.015511	0.842058	-0.0410444	0.00241137	64.2427	rs10512793||rs11741390||rs11745373||rs12654242||rs13189192||rs277407||rs277414||rs585188||rs7712274||rs7736209	FALSE	intron_variant	MODIFIER	OXCT1	ENSG00000083720	2.378	0.908478	41951616	rs676067	non_coding_transcript_exon_variant	MODIFIER	ENSG00000239694	CTD-2156G10.1	6.583	OXCT1-AS1 (92766) - ENSG00000248668	OXCT1-AS1 (92766) - ENSG00000248668
5_5	41152659	43915011	FALSE	5	41849599	41849497	rs1533014	chr5:41849599_C_T	Acetoacetate	T	C	0.2617	0.0593	0.262	0.747	0.0521	0.0024	105.85	+++	0	1.12	2	0.2431	Acetoacetate	mmol/L	Ketone bodies		Non-derived	23476	23776	-0.0379586	0.019479	1.28961	-0.0640253	0.0154878	4.44779	-0.0520781	0.00242533	101.551	rs10512793||rs11741390||rs11745373||rs12654242||rs13189192||rs277407||rs277414||rs585188||rs7712274||rs7736209	FALSE	intron_variant	MODIFIER	OXCT1	ENSG00000083720	4.771	0.916259	41951616	rs676067	non_coding_transcript_exon_variant	MODIFIER	ENSG00000239694	CTD-2156G10.1	6.583	OXCT1-AS1 (20533) - ENSG00000248668	OXCT1-AS1 (20533) - ENSG00000248668
5_5	41152659	43915011	FALSE	5	41849599	41849497	rs1533014	chr5:41849599_C_T	Acetone	T	C	0.2618	0.0595	0.262	0.747	0.0659	0.0024	168.98	+++	52.8	4.238	2	0.9203	Acetone	mmol/L	Ketone bodies		Non-derived	23477	23777	-0.0295119	0.0194027	0.891929	-0.0541089	0.0154041	3.35291	-0.0667899	0.00242163	166.72	rs10512793||rs11741390||rs11745373||rs12654242||rs13189192||rs277407||rs277414||rs585188||rs7712274||rs7736209	FALSE	intron_variant	MODIFIER	OXCT1	ENSG00000083720	4.771	0.916259	41951616	rs676067	non_coding_transcript_exon_variant	MODIFIER	ENSG00000239694	CTD-2156G10.1	6.583	OXCT1-AS1 (20533) - ENSG00000248668	OXCT1-AS1 (20533) - ENSG00000248668
5_5	41152659	43915011	FALSE	5	43170901	43170799	5:43170901_AT_A	chr5:43170901_A_AT	L_HDL_CE_pct	AT	A	0.6646	0.0211	0.4949	0.725	-0.0131	0.002	9.99	-+-	46	3.705	2	0.8046	Cholesteryl Esters to Total Lipids in Large HDL percentage	%	Relative lipoprotein lipid concentrations	Large HDL ratios	Percentage	23636	23936	-0.0240494	0.0174941	0.771549	0.0161423	0.0161195	0.499455	-0.0134089	0.00205495	10.168	rs10941611||rs13176429||rs1532331||rs316413||rs35211243||rs35375873||rs35953019||rs374308707||rs6451675||rs66521413||rs67276929||rs67913249||rs6887169||rs6892422||rs71627577||rs71627581||rs7730004||rs782971||rs782988	FALSE	intron_variant	MODIFIER	ZNF131	ENSG00000172262	0.827	0.876023	43193052	rs10078527	5_prime_UTR_variant	MODIFIER	ENSG00000177453	NIM1K	10.76	RP11-159F24.3 (313160) - ENSG00000249492	RP11-159F24.3 (313160) - ENSG00000249492
5_5	41152659	43915011	FALSE	5	43170901	43170799	5:43170901_AT_A	chr5:43170901_A_AT	Omega_6_pct	AT	A	0.6645	0.0217	0.4949	0.725	-0.0138	0.0021	10.36	-+-	51.2	4.098	2	0.8899	Omega-6 Fatty Acids to Total Fatty Acids percentage	%	Fatty acids	Fatty acid ratios	Percentage	23452	23752	-0.0234291	0.0175551	0.739913	0.0178376	0.0162979	0.56265	-0.0141619	0.00212134	10.6096	rs10941611||rs13176429||rs1532331||rs316413||rs35211243||rs35375873||rs35953019||rs374308707||rs6451675||rs66521413||rs67276929||rs67913249||rs6887169||rs6892422||rs71627577||rs71627581||rs7730004||rs782971||rs782988	FALSE	intron_variant	MODIFIER	ZNF131	ENSG00000172262	0.827	0.876023	43193052	rs10078527	5_prime_UTR_variant	MODIFIER	ENSG00000177453	NIM1K	10.76	RP11-159F24.3 (313160) - ENSG00000249492	RP11-159F24.3 (313160) - ENSG00000249492
5_5	41152659	43915011	FALSE	5	43508181	43508079	rs541893708	chr5:43508181_G_GA	Pyruvate	GA	G	0.5081	0.022	0.3847	0.6348	0.0149	0.0021	12.23	+++	0	1.575	2	0.3419	Pyruvate	mmol/L	Glycolysis related metabolites		Non-derived	23472	23772	0.0382764	0.0188702	1.37142	0.016727	0.0151582	0.568937	0.0145652	0.00209954	11.3983	rs112126001||rs11381197||rs370158623||rs372212227||rs372391934||rs4242099||rs4254917||rs4574552||rs4610465||rs56206275||rs6451704||rs6862256||rs6893250||rs72758686||rs750583||rs7702621||rs7710854||rs7730268||rs779850||rs79904209	TRUE	intron_variant	MODIFIER	C5orf34	ENSG00000172244	0.834	0.978339	43505993	rs7710628	synonymous_variant	LOW	ENSG00000172244	C5orf34	0.425	RP11-159F24.3 (1277) - ENSG00000249492	RP11-159F24.3 (24007) - ENSG00000249492
5_5	41152659	43915011	FALSE	5	43824677	43824575	rs7710854	chr5:43824677_A_G	Citrate	A	G	0.1184	0.014	0.7915	0.8841	0.0572	0.0031	76.05	+++	0	0.247	2	0.05371	Citrate	mmol/L	Glycolysis related metabolites		Non-derived	23473	23773	-0.0472779	0.0205433	1.67018	-0.0593152	0.020436	2.43154	-0.057383	0.00315672	73.1131	rs10473333||rs11381197||rs370158623||rs372212227||rs372391934||rs4254917||rs4574552||rs4610465||rs56206275||rs62368591||rs62369484||rs62369502||rs6862256||rs6887169||rs6893250||rs750583||rs7702621||rs7710854||rs7730268||rs779850	TRUE	intergenic_variant	MODIFIER	-	-	0.469	0.816493	43724067	rs9686355	intergenic_variant	MODIFIER	-	-	0.548	RP11-159F24.3 (315219) - ENSG00000249492	RP11-159F24.3 (340503) - ENSG00000249492
5_6	45829025	46705411	FALSE	5	46247033	46246931	rs8188100	chr5:46247033_A_T	Gln	T	A	0.3315	0.0419	0.3155	0.6837	-0.0143	0.0022	10.55	---	29.5	2.836	2	0.6157	Glutamine	mmol/L	Amino acids		Non-derived	23461	23761	-0.0432584	0.0182451	1.75101	-0.00572293	0.0154681	0.147889	-0.0140901	0.00219023	9.90313	rs10039283||rs113338260||rs116020511||rs13168838||rs13355485||rs28874955||rs4421114||rs7293455||rs7293493||rs74366100||rs74945986||rs79767800||rs8185010||rs8185050||rs8188241	FALSE	intergenic_variant	MODIFIER	-	-	7.310	0.897476	45891186	rs4376278	intron_variant&non_coding_transcript_variant	MODIFIER	ENSG00000250122	CTD-2013M15.1	0.871
5_6	45829025	46705411	FALSE	5	46361127	46361025	rs10066426	chr5:46361127_A_G	Ala	A	G	0.7708	0.0018	0.2289	0.2393	-0.0163	0.0024	10.99	---	0	0.691	2	0.1501	Alanine	mmol/L	Amino acids		Non-derived	23460	23760	0.0305965	0.0195999	0.92624	0.00968747	0.0166825	0.250693	0.0161818	0.00243365	10.5306	rs10039283||rs113338260||rs13168838||rs13355485||rs28874955||rs4421114||rs7293455||rs7293493||rs79767800||rs8185010||rs8185050||rs8188241	FALSE	intergenic_variant	MODIFIER	-	-	8.551	0.841614	46231754	rs8185050	intergenic_variant	MODIFIER	-	-	6.746
5_7	49120639	50990278	FALSE	5	49512463	50216629	rs538803	chr5:49512463_A_T	Gln	T	A	0.6313	0.0194	0.4764	0.6338	0.0152	0.0021	12.37	+++	38.2	3.235	2	0.7024	Glutamine	mmol/L	Amino acids		Non-derived	23461	23761	0.0426925	0.0168885	1.94026	0.00388811	0.0149468	0.099762	0.0149666	0.00213189	11.6549	rs10940346||rs1423648||rs152839||rs26067||rs62366901||rs72749841||rs7293380||rs8185308||rs8188203	FALSE	intergenic_variant	MODIFIER	-	-	7.432	0.953341	49737127	rs28528780	5_prime_UTR_variant	MODIFIER	ENSG00000170571	EMB	12.88
5_7	49120639	50990278	FALSE	5	49827880	50532046	rs56183507	chr5:49827880_G_GT	Ala	G	GT	0.7708	0.024	0.2251	0.3953	-0.0178	0.0024	12.81	---	0	0.632	2	0.1373	Alanine	mmol/L	Amino acids		Non-derived	23460	23760	0.0255686	0.0171669	0.865249	0.00724314	0.0161628	0.184385	0.0178693	0.00246124	12.413	rs10940346||rs1423648||rs152839||rs26067||rs62366901||rs7293380||rs8185308||rs8188203	FALSE	intergenic_variant	MODIFIER	-	-	0.752	0.929851	49695048	rs4030567	3_prime_UTR_variant	MODIFIER	ENSG00000170571	EMB	1.128
5_8	51762147	53674290	FALSE	5	52075451	52779617	rs138367557	chr5:52075451_C_T	HDL_size	T	C	0.0362	0.0015	0.9636	0.9792	-0.038	0.0046	15.96	---	0	1.672	2	0.3631	Average Diameter for HDL Particles	nm	Lipoprotein particle sizes		Non-derived	23433	23733	0.0307228	0.0559354	0.234458	0.0870061	0.0383268	1.6345	0.0373396	0.00463179	15.1232	rs115018790||rs115421711||rs116734477||rs12187734||rs138367557||rs139420269||rs1499279||rs17261179||rs3811978||rs7735266||rs77704739	TRUE	intron_variant&non_coding_transcript_variant	MODIFIER	CTD-2288O8.1	ENSG00000248898	8.098	0.863377	52095934	rs185240714	5_prime_UTR_variant	MODIFIER	ENSG00000152684	PELO	13.06
5_8	51762147	53674290	FALSE	5	52075451	52779617	rs138367557	chr5:52075451_C_T	L_HDL_TG	T	C	0.0362	0.0015	0.9636	0.9792	-0.0422	0.005	16.53	---	0	1.391	2	0.302	Triglycerides in Large HDL	mmol/L	Lipoprotein subclasses	Large HDL (average diameter 12.1 nm)	Non-derived	23564	23864	0.102993	0.0578263	1.12552	0.0635442	0.0417531	0.892678	0.0414119	0.00504793	15.6326	rs115018790||rs115421711||rs116734477||rs12187734||rs138367557||rs139420269||rs1499279||rs17261179||rs3811978||rs7735266||rs77704739	TRUE	intron_variant&non_coding_transcript_variant	MODIFIER	CTD-2288O8.1	ENSG00000248898	8.098	0.863377	52095934	rs185240714	5_prime_UTR_variant	MODIFIER	ENSG00000152684	PELO	13.06
5_8	51762147	53674290	FALSE	5	52075451	52779617	rs138367557	chr5:52075451_C_T	S_HDL_PL_pct	T	C	0.0362	0.0016	0.9636	0.9792	-0.0493	0.0052	20.47	---	0	0.487	2	0.1058	Phospholipids to Total Lipids in Small HDL percentage	%	Relative lipoprotein lipid concentrations	Small HDL ratios	Percentage	23644	23944	0.0360903	0.0571428	0.277645	0.0764695	0.0414822	1.18531	0.0489416	0.00527764	19.744	rs115018790||rs115421711||rs116734477||rs12187734||rs138367557||rs139420269||rs1499279||rs17261179||rs3811978||rs7735266||rs77704739	TRUE	intron_variant&non_coding_transcript_variant	MODIFIER	CTD-2288O8.1	ENSG00000248898	8.098	0.863377	52095934	rs185240714	5_prime_UTR_variant	MODIFIER	ENSG00000152684	PELO	13.06
5_8	51762147	53674290	FALSE	5	52075451	52779617	rs138367557	chr5:52075451_C_T	XL_HDL_C_pct	T	C	0.0362	0.0016	0.9636	0.9792	0.0525	0.005	24.62	+++	0	1.659	2	0.3603	Cholesterol to Total Lipids in Very Large HDL percentage	%	Relative lipoprotein lipid concentrations	Very large HDL ratios	Percentage	23630	23930	-0.000899172	0.0573362	0.00546829	-0.0904525	0.0412164	1.54984	-0.0523087	0.00510349	23.925	rs115018790||rs115421711||rs116734477||rs12187734||rs138367557||rs139420269||rs1499279||rs17261179||rs3811978||rs7735266||rs77704739	TRUE	intron_variant&non_coding_transcript_variant	MODIFIER	CTD-2288O8.1	ENSG00000248898	8.098	0.863377	52095934	rs185240714	5_prime_UTR_variant	MODIFIER	ENSG00000152684	PELO	13.06
5_8	51762147	53674290	FALSE	5	52075451	52779617	rs138367557	chr5:52075451_C_T	XL_HDL_PL_pct	T	C	0.0362	0.0015	0.9636	0.9792	-0.0451	0.0048	20.09	---	8.5	2.185	2	0.4745	Phospholipids to Total Lipids in Very Large HDL percentage	%	Relative lipoprotein lipid concentrations	Very large HDL ratios	Percentage	23629	23929	0.00179389	0.0566906	0.0111039	0.0956547	0.0400489	1.77161	0.0446553	0.00487131	19.313	rs115018790||rs115421711||rs116734477||rs12187734||rs138367557||rs139420269||rs1499279||rs17261179||rs3811978||rs7735266||rs77704739	TRUE	intron_variant&non_coding_transcript_variant	MODIFIER	CTD-2288O8.1	ENSG00000248898	8.098	0.863377	52095934	rs185240714	5_prime_UTR_variant	MODIFIER	ENSG00000152684	PELO	13.06
5_8	51762147	53674290	FALSE	5	52083226	52787392	rs115421711	chr5:52083226_A_G	S_HDL_CE_pct	A	G	0.0411	0.002	0.9586	0.9778	0.0363	0.0049	13.05	+++	0	0.007	2	0.001506	Cholesteryl Esters to Total Lipids in Small HDL percentage	%	Relative lipoprotein lipid concentrations	Small HDL ratios	Percentage	23646	23946	-0.0409341	0.0557381	0.334696	-0.0359627	0.0402019	0.430594	-0.0363038	0.00492921	12.7518	rs115018790||rs115421711||rs116734477||rs138367557||rs139420269||rs1499279||rs3811978||rs7735266||rs77704739	TRUE	upstream_gene_variant	MODIFIER	ITGA1	ENSG00000213949	6.627	0.995186	52095934	rs185240714	5_prime_UTR_variant	MODIFIER	ENSG00000152684	PELO	13.06
5_8	51762147	53674290	FALSE	5	52083226	52787392	rs115421711	chr5:52083226_A_G	S_HDL_C_pct	A	G	0.0411	0.002	0.9586	0.9778	0.0374	0.0049	13.6	+++	0	0.007	2	0.001422	Cholesterol to Total Lipids in Small HDL percentage	%	Relative lipoprotein lipid concentrations	Small HDL ratios	Percentage	23645	23945	-0.0418784	0.0561184	0.341496	-0.0368489	0.0404039	0.441577	-0.0373899	0.00496597	13.292	rs115018790||rs115421711||rs116734477||rs138367557||rs139420269||rs1499279||rs3811978||rs7735266||rs77704739	TRUE	upstream_gene_variant	MODIFIER	ITGA1	ENSG00000213949	6.627	0.995186	52095934	rs185240714	5_prime_UTR_variant	MODIFIER	ENSG00000152684	PELO	13.06
5_8	51762147	53674290	FALSE	5	52083226	52787392	rs115421711	chr5:52083226_A_G	S_LDL_FC_pct	A	G	0.0411	0.0019	0.9586	0.9778	0.0352	0.0048	12.73	+++	0	0.638	2	0.1386	Free Cholesterol to Total Lipids in Small LDL percentage	%	Relative lipoprotein lipid concentrations	Small LDL ratios	Percentage	23627	23927	-0.011759	0.0557721	0.0793488	-0.00839294	0.0400536	0.0788212	-0.0357676	0.0048364	12.8512	rs115018790||rs115421711||rs116734477||rs138367557||rs139420269||rs1499279||rs3811978||rs7735266||rs77704739	TRUE	upstream_gene_variant	MODIFIER	ITGA1	ENSG00000213949	6.627	0.995186	52095934	rs185240714	5_prime_UTR_variant	MODIFIER	ENSG00000152684	PELO	13.06
5_8	51762147	53674290	FALSE	5	52083226	52787392	rs115421711	chr5:52083226_A_G	XL_HDL_CE_pct	A	G	0.0411	0.002	0.9586	0.9778	0.0395	0.0051	14.12	+++	0	0.283	2	0.06139	Cholesteryl Esters to Total Lipids in Very Large HDL percentage	%	Relative lipoprotein lipid concentrations	Very large HDL ratios	Percentage	23631	23931	-0.0524833	0.0571202	0.445888	-0.0586411	0.0405007	0.830783	-0.0390477	0.00513712	13.5322	rs115018790||rs115421711||rs116734477||rs138367557||rs139420269||rs1499279||rs3811978||rs7735266||rs77704739	TRUE	upstream_gene_variant	MODIFIER	ITGA1	ENSG00000213949	6.627	0.995186	52095934	rs185240714	5_prime_UTR_variant	MODIFIER	ENSG00000152684	PELO	13.06
5_8	51762147	53674290	FALSE	5	52088271	52792437	rs115018790	chr5:52088271_A_G	S_HDL_C	G	A	0.041	0.002	0.0223	0.0413	-0.0443	0.0051	17.46	--+	58.4	4.809	2	1.044	Cholesterol in Small HDL	mmol/L	Lipoprotein subclasses	Small HDL (average diameter 8.7 nm)	Composite	23575	23875	0.0816724	0.0578293	0.801724	-0.0390148	0.0402897	0.477731	-0.0454183	0.00515936	17.8758	rs115018790||rs115421711||rs116734477||rs138367557||rs139420269||rs1499279||rs3811978||rs7735266||rs77704739	TRUE	intron_variant	MODIFIER	ITGA1	ENSG00000213949	4.142	0.99725	52095934	rs185240714	5_prime_UTR_variant	MODIFIER	ENSG00000152684	PELO	13.06
5_8	51762147	53674290	FALSE	5	52088271	52792437	rs115018790	chr5:52088271_A_G	S_HDL_CE	G	A	0.041	0.002	0.0223	0.0413	-0.0462	0.0051	18.87	--+	60.3	5.037	2	1.094	Cholesteryl Esters in Small HDL	mmol/L	Lipoprotein subclasses	Small HDL (average diameter 8.7 nm)	Non-derived	23576	23876	0.0828913	0.0578809	0.817828	-0.0409576	0.0403541	0.50846	-0.0473009	0.0051619	19.2988	rs115018790||rs115421711||rs116734477||rs138367557||rs139420269||rs1499279||rs3811978||rs7735266||rs77704739	TRUE	intron_variant	MODIFIER	ITGA1	ENSG00000213949	4.142	0.99725	52095934	rs185240714	5_prime_UTR_variant	MODIFIER	ENSG00000152684	PELO	13.06
5_8	51762147	53674290	FALSE	5	52088271	52792437	rs115018790	chr5:52088271_A_G	S_LDL_FC	G	A	0.041	0.002	0.0223	0.0413	-0.049	0.0051	20.93	---	0	0.212	2	0.04601	Free Cholesterol in Small LDL	mmol/L	Lipoprotein subclasses	Small LDL (average diameter 18.7 nm)	Non-derived	23549	23849	-0.0552	0.0574195	0.473172	-0.0667976	0.0403016	1.01131	-0.048625	0.00518467	20.1749	rs115018790||rs115421711||rs116734477||rs138367557||rs139420269||rs1499279||rs3811978||rs7735266||rs77704739	TRUE	intron_variant	MODIFIER	ITGA1	ENSG00000213949	4.142	0.99725	52095934	rs185240714	5_prime_UTR_variant	MODIFIER	ENSG00000152684	PELO	13.06
5_8	51762147	53674290	FALSE	5	52088271	52792437	rs115018790	chr5:52088271_A_G	S_LDL_TG_pct	G	A	0.0411	0.0019	0.0223	0.0413	0.0313	0.0048	10.18	+++	0	0.367	2	0.0797	Triglycerides to Total Lipids in Small LDL percentage	%	Relative lipoprotein lipid concentrations	Small LDL ratios	Percentage	23628	23928	0.0444982	0.055628	0.372886	0.00916019	0.039815	0.0872264	0.0314922	0.00484076	10.1114	rs115018790||rs115421711||rs116734477||rs138367557||rs139420269||rs1499279||rs3811978||rs7735266||rs77704739	TRUE	intron_variant	MODIFIER	ITGA1	ENSG00000213949	4.142	0.99725	52095934	rs185240714	5_prime_UTR_variant	MODIFIER	ENSG00000152684	PELO	13.06
5_8	51762147	53674290	FALSE	5	52088271	52792437	rs115018790	chr5:52088271_A_G	S_VLDL_C_pct	G	A	0.0411	0.0019	0.0223	0.0413	-0.0347	0.0049	11.76	-+-	44.5	3.606	2	0.7829	Cholesterol to Total Lipids in Small VLDL percentage	%	Relative lipoprotein lipid concentrations	Small VLDL ratios	Percentage	23600	23900	-0.115931	0.0565416	1.39438	0.0147612	0.0398536	0.148072	-0.0348878	0.00498252	11.5981	rs115018790||rs115421711||rs116734477||rs138367557||rs139420269||rs1499279||rs3811978||rs7735266||rs77704739	TRUE	intron_variant	MODIFIER	ITGA1	ENSG00000213949	4.142	0.99725	52095934	rs185240714	5_prime_UTR_variant	MODIFIER	ENSG00000152684	PELO	13.06
5_8	51762147	53674290	FALSE	5	52088271	52792437	rs115018790	chr5:52088271_A_G	S_VLDL_TG_pct	G	A	0.0411	0.0019	0.0223	0.0413	0.0335	0.0049	11.15	+-+	15.9	2.378	2	0.5163	Triglycerides to Total Lipids in Small VLDL percentage	%	Relative lipoprotein lipid concentrations	Small VLDL ratios	Percentage	23603	23903	0.0986206	0.0563831	1.09544	-0.007039	0.039697	0.0658762	0.0336328	0.00494316	10.9922	rs115018790||rs115421711||rs116734477||rs138367557||rs139420269||rs1499279||rs3811978||rs7735266||rs77704739	TRUE	intron_variant	MODIFIER	ITGA1	ENSG00000213949	4.142	0.99725	52095934	rs185240714	5_prime_UTR_variant	MODIFIER	ENSG00000152684	PELO	13.06
5_8	51762147	53674290	FALSE	5	52095024	52799190	rs116734477	chr5:52095024_C_T	ApoB	C	T	0.041	0.002	0.0225	0.0413	-0.0348	0.0052	10.61	---	0	0.267	2	0.05793	Apolipoprotein B	g/l	Apolipoproteins		Non-derived	23439	23739	-0.055558	0.0575436	0.475868	-0.0493642	0.0405637	0.650486	-0.0343342	0.00527002	10.1385	rs115018790||rs115421711||rs116734477||rs138367557||rs139420269||rs1499279||rs3811978||rs7735266||rs77704739	TRUE	intron_variant	MODIFIER	ITGA1	ENSG00000213949	2.995	0.997404	52095934	rs185240714	5_prime_UTR_variant	MODIFIER	ENSG00000152684	PELO	13.06
5_8	51762147	53674290	FALSE	5	52095024	52799190	rs116734477	chr5:52095024_C_T	Clinical_LDL_C	C	T	0.041	0.002	0.0225	0.0413	-0.0414	0.0052	15.01	---	0	0.058	2	0.01259	Clinical LDL Cholesterol	mmol/L	Cholesterol		Non-derived	23404	23704	-0.0401051	0.057675	0.312625	-0.051007	0.040339	0.685996	-0.0412574	0.00522048	14.565	rs115018790||rs115421711||rs116734477||rs138367557||rs139420269||rs1499279||rs3811978||rs7735266||rs77704739	TRUE	intron_variant	MODIFIER	ITGA1	ENSG00000213949	2.995	0.997404	52095934	rs185240714	5_prime_UTR_variant	MODIFIER	ENSG00000152684	PELO	13.06
5_8	51762147	53674290	FALSE	5	52095024	52799190	rs116734477	chr5:52095024_C_T	IDL_C	C	T	0.041	0.0019	0.0225	0.0413	-0.0321	0.005	9.77	---	0	0.306	2	0.06653	Cholesterol in IDL	mmol/L	Lipoprotein subclasses	IDL (average diameter 28.6 nm)	Composite	23526	23826	-0.0531002	0.0574857	0.448993	-0.0155472	0.0398211	0.157252	-0.0321679	0.005081	9.61342	rs115018790||rs115421711||rs116734477||rs138367557||rs139420269||rs1499279||rs3811978||rs7735266||rs77704739	TRUE	intron_variant	MODIFIER	ITGA1	ENSG00000213949	2.995	0.997404	52095934	rs185240714	5_prime_UTR_variant	MODIFIER	ENSG00000152684	PELO	13.06
5_8	51762147	53674290	FALSE	5	52095024	52799190	rs116734477	chr5:52095024_C_T	IDL_CE	C	T	0.041	0.0019	0.0225	0.0413	-0.0322	0.005	9.85	---	0	0.192	2	0.04161	Cholesteryl Esters in IDL	mmol/L	Lipoprotein subclasses	IDL (average diameter 28.6 nm)	Non-derived	23527	23827	-0.0481503	0.0574207	0.396076	-0.0187612	0.0397797	0.195729	-0.0322907	0.00507909	9.68831	rs115018790||rs115421711||rs116734477||rs138367557||rs139420269||rs1499279||rs3811978||rs7735266||rs77704739	TRUE	intron_variant	MODIFIER	ITGA1	ENSG00000213949	2.995	0.997404	52095934	rs185240714	5_prime_UTR_variant	MODIFIER	ENSG00000152684	PELO	13.06
5_8	51762147	53674290	FALSE	5	52095024	52799190	rs116734477	chr5:52095024_C_T	IDL_L	C	T	0.041	0.0019	0.0225	0.0413	-0.0325	0.005	9.94	---	0	0.278	2	0.06029	Total Lipids in IDL	mmol/L	Lipoprotein subclasses	IDL (average diameter 28.6 nm)	Composite	23524	23824	-0.0523439	0.0575974	0.439542	-0.0165732	0.0399556	0.168581	-0.0325601	0.00509531	9.78078	rs115018790||rs115421711||rs116734477||rs138367557||rs139420269||rs1499279||rs3811978||rs7735266||rs77704739	TRUE	intron_variant	MODIFIER	ITGA1	ENSG00000213949	2.995	0.997404	52095934	rs185240714	5_prime_UTR_variant	MODIFIER	ENSG00000152684	PELO	13.06
