## Supplemental Tables 1-18 for "A genetic map of human metabolism across the allele frequency spectrum" (part 27 of 77)

### Sheet: ST2 (continued)
Supplementary Table 2: Summary of trans-ancestral genetic findings
5_8	51762147	53674290	FALSE	5	52095024	52799190	rs116734477	chr5:52095024_C_T	IDL_P	C	T	0.041	0.002	0.0225	0.0413	-0.0361	0.0051	11.69	---	0	1.061	2	0.2304	Concentration of IDL Particles	mmol/L	Lipoprotein subclasses	IDL (average diameter 28.6 nm)	Non-derived	23523	23823	-0.0875464	0.0575364	0.892406	-0.0155253	0.0402471	0.155099	-0.0360694	0.00520299	11.3834	rs115018790||rs115421711||rs116734477||rs138367557||rs139420269||rs1499279||rs3811978||rs7735266||rs77704739	TRUE	intron_variant	MODIFIER	ITGA1	ENSG00000213949	2.995	0.997404	52095934	rs185240714	5_prime_UTR_variant	MODIFIER	ENSG00000152684	PELO	13.06
5_8	51762147	53674290	FALSE	5	52095024	52799190	rs116734477	chr5:52095024_C_T	LDL_C	C	T	0.041	0.002	0.0225	0.0413	-0.0403	0.0052	14.16	---	0	0.389	2	0.08455	LDL Cholesterol	mmol/L	Cholesterol		Composite	23405	23705	-0.02303	0.0577093	0.16125	-0.0623648	0.0404768	0.908767	-0.0400273	0.00523499	13.6837	rs115018790||rs115421711||rs116734477||rs138367557||rs139420269||rs1499279||rs3811978||rs7735266||rs77704739	TRUE	intron_variant	MODIFIER	ITGA1	ENSG00000213949	2.995	0.997404	52095934	rs185240714	5_prime_UTR_variant	MODIFIER	ENSG00000152684	PELO	13.06
5_8	51762147	53674290	FALSE	5	52095024	52799190	rs116734477	chr5:52095024_C_T	LDL_CE	C	T	0.041	0.002	0.0225	0.0413	-0.0389	0.0052	13.23	---	0	0.526	2	0.1142	Cholesteryl Esters in LDL	mmol/L	Cholesteryl esters		Composite	23417	23717	-0.019778	0.0577067	0.135608	-0.0650102	0.0405549	0.96285	-0.0386705	0.00525133	12.7482	rs115018790||rs115421711||rs116734477||rs138367557||rs139420269||rs1499279||rs3811978||rs7735266||rs77704739	TRUE	intron_variant	MODIFIER	ITGA1	ENSG00000213949	2.995	0.997404	52095934	rs185240714	5_prime_UTR_variant	MODIFIER	ENSG00000152684	PELO	13.06
5_8	51762147	53674290	FALSE	5	52095024	52799190	rs116734477	chr5:52095024_C_T	LDL_FC	C	T	0.041	0.002	0.0225	0.0413	-0.0415	0.0051	15.33	---	0	0.072	2	0.01559	Free Cholesterol in LDL	mmol/L	Free cholesterol		Composite	23421	23721	-0.0327588	0.0576317	0.244313	-0.05039	0.040289	0.675639	-0.0414427	0.00517654	14.9258	rs115018790||rs115421711||rs116734477||rs138367557||rs139420269||rs1499279||rs3811978||rs7735266||rs77704739	TRUE	intron_variant	MODIFIER	ITGA1	ENSG00000213949	2.995	0.997404	52095934	rs185240714	5_prime_UTR_variant	MODIFIER	ENSG00000152684	PELO	13.06
5_8	51762147	53674290	FALSE	5	52095024	52799190	rs116734477	chr5:52095024_C_T	LDL_L	C	T	0.041	0.002	0.0225	0.0413	-0.0404	0.0052	14.23	---	0	0.326	2	0.07083	Total Lipids in LDL	mmol/L	Total lipids		Composite	23425	23725	-0.0225033	0.0577207	0.156994	-0.0598049	0.0405376	0.853459	-0.0402427	0.00524268	13.7847	rs115018790||rs115421711||rs116734477||rs138367557||rs139420269||rs1499279||rs3811978||rs7735266||rs77704739	TRUE	intron_variant	MODIFIER	ITGA1	ENSG00000213949	2.995	0.997404	52095934	rs185240714	5_prime_UTR_variant	MODIFIER	ENSG00000152684	PELO	13.06
5_8	51762147	53674290	FALSE	5	52095024	52799190	rs116734477	chr5:52095024_C_T	LDL_P	C	T	0.041	0.002	0.0225	0.0413	-0.0352	0.0052	10.88	---	0	0.343	2	0.07452	Concentration of LDL Particles	mmol/L	Lipoprotein particle concentrations		Composite	23429	23729	-0.047306	0.0574969	0.386532	-0.0571069	0.0405641	0.798096	-0.0347532	0.0052701	10.3696	rs115018790||rs115421711||rs116734477||rs138367557||rs139420269||rs1499279||rs3811978||rs7735266||rs77704739	TRUE	intron_variant	MODIFIER	ITGA1	ENSG00000213949	2.995	0.997404	52095934	rs185240714	5_prime_UTR_variant	MODIFIER	ENSG00000152684	PELO	13.06
5_8	51762147	53674290	FALSE	5	52095024	52799190	rs116734477	chr5:52095024_C_T	LDL_PL	C	T	0.041	0.002	0.0225	0.0413	-0.0434	0.0052	16.33	---	0	0.18	2	0.03901	Phospholipids in LDL	mmol/L	Phospholipids		Composite	23413	23713	-0.0316567	0.0576607	0.234336	-0.0584171	0.0404791	0.826872	-0.0432745	0.00523782	15.8437	rs115018790||rs115421711||rs116734477||rs138367557||rs139420269||rs1499279||rs3811978||rs7735266||rs77704739	TRUE	intron_variant	MODIFIER	ITGA1	ENSG00000213949	2.995	0.997404	52095934	rs185240714	5_prime_UTR_variant	MODIFIER	ENSG00000152684	PELO	13.06
5_8	51762147	53674290	FALSE	5	52095024	52799190	rs116734477	chr5:52095024_C_T	L_LDL_C	C	T	0.041	0.002	0.0225	0.0413	-0.0396	0.0051	13.91	---	0	0.253	2	0.05501	Cholesterol in Large LDL	mmol/L	Lipoprotein subclasses	Large LDL (average diameter 25.5 nm)	Composite	23533	23833	-0.0205828	0.0577371	0.14178	-0.0549301	0.0403483	0.760983	-0.0394865	0.00519456	13.5336	rs115018790||rs115421711||rs116734477||rs138367557||rs139420269||rs1499279||rs3811978||rs7735266||rs77704739	TRUE	intron_variant	MODIFIER	ITGA1	ENSG00000213949	2.995	0.997404	52095934	rs185240714	5_prime_UTR_variant	MODIFIER	ENSG00000152684	PELO	13.06
5_8	51762147	53674290	FALSE	5	52095024	52799190	rs116734477	chr5:52095024_C_T	L_LDL_CE	C	T	0.041	0.002	0.0225	0.0413	-0.0399	0.0051	14.06	---	0	0.374	2	0.08115	Cholesteryl Esters in Large LDL	mmol/L	Lipoprotein subclasses	Large LDL (average diameter 25.5 nm)	Non-derived	23534	23834	-0.0167744	0.0577462	0.112695	-0.0585523	0.0404138	0.831536	-0.0398026	0.00520995	13.6622	rs115018790||rs115421711||rs116734477||rs138367557||rs139420269||rs1499279||rs3811978||rs7735266||rs77704739	TRUE	intron_variant	MODIFIER	ITGA1	ENSG00000213949	2.995	0.997404	52095934	rs185240714	5_prime_UTR_variant	MODIFIER	ENSG00000152684	PELO	13.06
5_8	51762147	53674290	FALSE	5	52095024	52799190	rs116734477	chr5:52095024_C_T	L_LDL_FC	C	T	0.041	0.002	0.0225	0.0413	-0.0375	0.0051	12.81	---	0	0.021	2	0.004659	Free Cholesterol in Large LDL	mmol/L	Lipoprotein subclasses	Large LDL (average diameter 25.5 nm)	Non-derived	23535	23835	-0.031685	0.0576377	0.234699	-0.0417787	0.0401902	0.524967	-0.0375219	0.00514612	12.5129	rs115018790||rs115421711||rs116734477||rs138367557||rs139420269||rs1499279||rs3811978||rs7735266||rs77704739	TRUE	intron_variant	MODIFIER	ITGA1	ENSG00000213949	2.995	0.997404	52095934	rs185240714	5_prime_UTR_variant	MODIFIER	ENSG00000152684	PELO	13.06
5_8	51762147	53674290	FALSE	5	52095024	52799190	rs116734477	chr5:52095024_C_T	L_LDL_L	C	T	0.041	0.002	0.0225	0.0413	-0.04	0.0051	14.16	---	0	0.17	2	0.03681	Total Lipids in Large LDL	mmol/L	Lipoprotein subclasses	Large LDL (average diameter 25.5 nm)	Composite	23531	23831	-0.0226571	0.0577684	0.158074	-0.0513855	0.0403959	0.691744	-0.0399871	0.00520575	13.8029	rs115018790||rs115421711||rs116734477||rs138367557||rs139420269||rs1499279||rs3811978||rs7735266||rs77704739	TRUE	intron_variant	MODIFIER	ITGA1	ENSG00000213949	2.995	0.997404	52095934	rs185240714	5_prime_UTR_variant	MODIFIER	ENSG00000152684	PELO	13.06
5_8	51762147	53674290	FALSE	5	52095024	52799190	rs116734477	chr5:52095024_C_T	L_LDL_P	C	T	0.041	0.002	0.0225	0.0413	-0.0379	0.0052	12.55	---	0	0.034	2	0.007476	Concentration of Large LDL Particles	mmol/L	Lipoprotein subclasses	Large LDL (average diameter 25.5 nm)	Non-derived	23530	23830	-0.040995	0.0574634	0.322766	-0.0449654	0.0405147	0.573388	-0.0377216	0.00524947	12.1751	rs115018790||rs115421711||rs116734477||rs138367557||rs139420269||rs1499279||rs3811978||rs7735266||rs77704739	TRUE	intron_variant	MODIFIER	ITGA1	ENSG00000213949	2.995	0.997404	52095934	rs185240714	5_prime_UTR_variant	MODIFIER	ENSG00000152684	PELO	13.06
5_8	51762147	53674290	FALSE	5	52095024	52799190	rs116734477	chr5:52095024_C_T	L_LDL_PL	C	T	0.041	0.002	0.0225	0.0413	-0.0415	0.0052	15.11	---	0	0.018	2	0.0039	Phospholipids in Large LDL	mmol/L	Lipoprotein subclasses	Large LDL (average diameter 25.5 nm)	Non-derived	23532	23832	-0.0349436	0.0577532	0.263488	-0.0443692	0.0403137	0.566917	-0.0415179	0.00521454	14.7712	rs115018790||rs115421711||rs116734477||rs138367557||rs139420269||rs1499279||rs3811978||rs7735266||rs77704739	TRUE	intron_variant	MODIFIER	ITGA1	ENSG00000213949	2.995	0.997404	52095934	rs185240714	5_prime_UTR_variant	MODIFIER	ENSG00000152684	PELO	13.06
5_8	51762147	53674290	FALSE	5	52095024	52799190	rs116734477	chr5:52095024_C_T	L_VLDL_FC_pct	C	T	0.041	0.002	0.0225	0.0413	-0.033	0.0051	10.01	-+-	0	1.623	2	0.3525	Free Cholesterol to Total Lipids in Large VLDL percentage	%	Relative lipoprotein lipid concentrations	Large VLDL ratios	Percentage	23592	23892	-0.0383817	0.0574303	0.297629	0.0192279	0.0414213	0.192125	-0.0338114	0.00516647	10.2237	rs115018790||rs115421711||rs116734477||rs138367557||rs139420269||rs1499279||rs3811978||rs7735266||rs77704739	TRUE	intron_variant	MODIFIER	ITGA1	ENSG00000213949	2.995	0.997404	52095934	rs185240714	5_prime_UTR_variant	MODIFIER	ENSG00000152684	PELO	13.06
5_8	51762147	53674290	FALSE	5	52095024	52799190	rs116734477	chr5:52095024_C_T	M_LDL_C	C	T	0.041	0.002	0.0225	0.0413	-0.0396	0.0052	13.49	---	0	0.688	2	0.1494	Cholesterol in Medium LDL	mmol/L	Lipoprotein subclasses	Medium LDL (average diameter 23 nm)	Composite	23540	23840	-0.0261231	0.0575713	0.187082	-0.0717244	0.0406208	1.11101	-0.0391268	0.00527912	12.9039	rs115018790||rs115421711||rs116734477||rs138367557||rs139420269||rs1499279||rs3811978||rs7735266||rs77704739	TRUE	intron_variant	MODIFIER	ITGA1	ENSG00000213949	2.995	0.997404	52095934	rs185240714	5_prime_UTR_variant	MODIFIER	ENSG00000152684	PELO	13.06
5_8	51762147	53674290	FALSE	5	52095024	52799190	rs116734477	chr5:52095024_C_T	M_LDL_CE	C	T	0.041	0.002	0.0225	0.0413	-0.0359	0.0052	11.23	---	0	0.81	2	0.1758	Cholesteryl Esters in Medium LDL	mmol/L	Lipoprotein subclasses	Medium LDL (average diameter 23 nm)	Non-derived	23541	23841	-0.0282636	0.0575365	0.205328	-0.0718818	0.0406614	1.11299	-0.0353981	0.0052874	10.6656	rs115018790||rs115421711||rs116734477||rs138367557||rs139420269||rs1499279||rs3811978||rs7735266||rs77704739	TRUE	intron_variant	MODIFIER	ITGA1	ENSG00000213949	2.995	0.997404	52095934	rs185240714	5_prime_UTR_variant	MODIFIER	ENSG00000152684	PELO	13.06
5_8	51762147	53674290	FALSE	5	52095024	52799190	rs116734477	chr5:52095024_C_T	M_LDL_FC	C	T	0.041	0.002	0.0225	0.0413	-0.0462	0.0052	18.51	---	0	0.315	2	0.06829	Free Cholesterol in Medium LDL	mmol/L	Lipoprotein subclasses	Medium LDL (average diameter 23 nm)	Non-derived	23542	23842	-0.0244833	0.0575656	0.17353	-0.0629649	0.0404114	0.923687	-0.0461389	0.00522105	18.0077	rs115018790||rs115421711||rs116734477||rs138367557||rs139420269||rs1499279||rs3811978||rs7735266||rs77704739	TRUE	intron_variant	MODIFIER	ITGA1	ENSG00000213949	2.995	0.997404	52095934	rs185240714	5_prime_UTR_variant	MODIFIER	ENSG00000152684	PELO	13.06
5_8	51762147	53674290	FALSE	5	52095024	52799190	rs116734477	chr5:52095024_C_T	M_LDL_L	C	T	0.041	0.002	0.0225	0.0413	-0.04	0.0052	13.75	---	0	0.618	2	0.1342	Total Lipids in Medium LDL	mmol/L	Lipoprotein subclasses	Medium LDL (average diameter 23 nm)	Composite	23538	23838	-0.0207975	0.0575656	0.143944	-0.0688067	0.0406561	1.04302	-0.0396264	0.00527614	13.2299	rs115018790||rs115421711||rs116734477||rs138367557||rs139420269||rs1499279||rs3811978||rs7735266||rs77704739	TRUE	intron_variant	MODIFIER	ITGA1	ENSG00000213949	2.995	0.997404	52095934	rs185240714	5_prime_UTR_variant	MODIFIER	ENSG00000152684	PELO	13.06
5_8	51762147	53674290	FALSE	5	52095024	52799190	rs116734477	chr5:52095024_C_T	M_LDL_PL	C	T	0.041	0.002	0.0225	0.0413	-0.0445	0.0052	16.99	---	0	0.652	2	0.1416	Phospholipids in Medium LDL	mmol/L	Lipoprotein subclasses	Medium LDL (average diameter 23 nm)	Non-derived	23539	23839	-0.0147712	0.0574825	0.098431	-0.0696752	0.0406265	1.06378	-0.0443666	0.0052611	16.4723	rs115018790||rs115421711||rs116734477||rs138367557||rs139420269||rs1499279||rs3811978||rs7735266||rs77704739	TRUE	intron_variant	MODIFIER	ITGA1	ENSG00000213949	2.995	0.997404	52095934	rs185240714	5_prime_UTR_variant	MODIFIER	ENSG00000152684	PELO	13.06
5_8	51762147	53674290	FALSE	5	52095024	52799190	rs116734477	chr5:52095024_C_T	M_VLDL_CE	C	T	0.041	0.002	0.0225	0.0413	-0.0354	0.0052	11.21	---	0	1.076	2	0.2337	Cholesteryl Esters in Medium VLDL	mmol/L	Lipoprotein subclasses	Medium VLDL (average diameter 44.5 nm)	Non-derived	23506	23806	-0.0940723	0.0576263	0.988921	-0.0277262	0.0402536	0.308957	-0.0350929	0.00522002	10.7488	rs115018790||rs115421711||rs116734477||rs138367557||rs139420269||rs1499279||rs3811978||rs7735266||rs77704739	TRUE	intron_variant	MODIFIER	ITGA1	ENSG00000213949	2.995	0.997404	52095934	rs185240714	5_prime_UTR_variant	MODIFIER	ENSG00000152684	PELO	13.06
5_8	51762147	53674290	FALSE	5	52095024	52799190	rs116734477	chr5:52095024_C_T	S_HDL_P	C	T	0.041	0.002	0.0225	0.0413	-0.0418	0.0051	15.54	--+	56.3	4.579	2	0.9943	Concentration of Small HDL Particles	mmol/L	Lipoprotein subclasses	Small HDL (average diameter 8.7 nm)	Non-derived	23572	23872	0.0814363	0.0578944	0.797142	-0.046847	0.0405754	0.60508	-0.0427323	0.00517586	15.8223	rs115018790||rs115421711||rs116734477||rs138367557||rs139420269||rs1499279||rs3811978||rs7735266||rs77704739	TRUE	intron_variant	MODIFIER	ITGA1	ENSG00000213949	2.995	0.997404	52095934	rs185240714	5_prime_UTR_variant	MODIFIER	ENSG00000152684	PELO	13.06
5_8	51762147	53674290	FALSE	5	52095024	52799190	rs116734477	chr5:52095024_C_T	S_LDL_C	C	T	0.041	0.002	0.0225	0.0413	-0.0387	0.0052	12.99	---	0	0.678	2	0.1471	Cholesterol in Small LDL	mmol/L	Lipoprotein subclasses	Small LDL (average diameter 18.7 nm)	Composite	23547	23847	-0.0360959	0.0574609	0.275818	-0.0717443	0.0405357	1.11496	-0.0381483	0.00526568	12.3631	rs115018790||rs115421711||rs116734477||rs138367557||rs139420269||rs1499279||rs3811978||rs7735266||rs77704739	TRUE	intron_variant	MODIFIER	ITGA1	ENSG00000213949	2.995	0.997404	52095934	rs185240714	5_prime_UTR_variant	MODIFIER	ENSG00000152684	PELO	13.06
5_8	51762147	53674290	FALSE	5	52095024	52799190	rs116734477	chr5:52095024_C_T	S_LDL_L	C	T	0.041	0.002	0.0225	0.0413	-0.0384	0.0052	12.85	---	0	0.588	2	0.1276	Total Lipids in Small LDL	mmol/L	Lipoprotein subclasses	Small LDL (average diameter 18.7 nm)	Composite	23545	23845	-0.0371057	0.0574422	0.285418	-0.0692615	0.0405632	1.05685	-0.0379232	0.00526085	12.2476	rs115018790||rs115421711||rs116734477||rs138367557||rs139420269||rs1499279||rs3811978||rs7735266||rs77704739	TRUE	intron_variant	MODIFIER	ITGA1	ENSG00000213949	2.995	0.997404	52095934	rs185240714	5_prime_UTR_variant	MODIFIER	ENSG00000152684	PELO	13.06
5_8	51762147	53674290	FALSE	5	52095024	52799190	rs116734477	chr5:52095024_C_T	S_LDL_PL	C	T	0.041	0.002	0.0225	0.0413	-0.0439	0.0052	16.73	---	0	0.45	2	0.09778	Phospholipids in Small LDL	mmol/L	Lipoprotein subclasses	Small LDL (average diameter 18.7 nm)	Non-derived	23546	23846	-0.0519903	0.0573824	0.437803	-0.0701446	0.0405225	1.07857	-0.0433516	0.00522134	15.9927	rs115018790||rs115421711||rs116734477||rs138367557||rs139420269||rs1499279||rs3811978||rs7735266||rs77704739	TRUE	intron_variant	MODIFIER	ITGA1	ENSG00000213949	2.995	0.997404	52095934	rs185240714	5_prime_UTR_variant	MODIFIER	ENSG00000152684	PELO	13.06
5_8	51762147	53674290	FALSE	5	52095024	52799190	rs116734477	chr5:52095024_C_T	S_VLDL_C	C	T	0.041	0.002	0.0225	0.0413	-0.0335	0.0052	9.88	---	0	0.477	2	0.1036	Cholesterol in Small VLDL	mmol/L	Lipoprotein subclasses	Small VLDL (average diameter 36.8 nm)	Composite	23512	23812	-0.0643857	0.057008	0.587165	-0.050463	0.0406937	0.667663	-0.03298	0.00528579	9.35719	rs115018790||rs115421711||rs116734477||rs138367557||rs139420269||rs1499279||rs3811978||rs7735266||rs77704739	TRUE	intron_variant	MODIFIER	ITGA1	ENSG00000213949	2.995	0.997404	52095934	rs185240714	5_prime_UTR_variant	MODIFIER	ENSG00000152684	PELO	13.06
5_8	51762147	53674290	FALSE	5	52095024	52799190	rs116734477	chr5:52095024_C_T	S_VLDL_CE_pct	C	T	0.041	0.002	0.0225	0.0413	-0.0376	0.005	13.16	-+-	64.2	5.588	2	1.213	Cholesteryl Esters to Total Lipids in Small VLDL percentage	%	Relative lipoprotein lipid concentrations	Small VLDL ratios	Percentage	23601	23901	-0.136082	0.0566161	1.78956	0.0268995	0.0403088	0.297088	-0.0378007	0.00507697	13.0152	rs115018790||rs115421711||rs116734477||rs138367557||rs139420269||rs1499279||rs3811978||rs7735266||rs77704739	TRUE	intron_variant	MODIFIER	ITGA1	ENSG00000213949	2.995	0.997404	52095934	rs185240714	5_prime_UTR_variant	MODIFIER	ENSG00000152684	PELO	13.06
5_8	51762147	53674290	FALSE	5	52095024	52799190	rs116734477	chr5:52095024_C_T	S_VLDL_FC	C	T	0.041	0.002	0.0225	0.0413	-0.0348	0.0052	10.55	---	0	0.505	2	0.1097	Free Cholesterol in Small VLDL	mmol/L	Lipoprotein subclasses	Small VLDL (average diameter 36.8 nm)	Non-derived	23514	23814	-0.0661466	0.0573161	0.60472	-0.0526661	0.0406762	0.709072	-0.0341871	0.00528923	9.9902	rs115018790||rs115421711||rs116734477||rs138367557||rs139420269||rs1499279||rs3811978||rs7735266||rs77704739	TRUE	intron_variant	MODIFIER	ITGA1	ENSG00000213949	2.995	0.997404	52095934	rs185240714	5_prime_UTR_variant	MODIFIER	ENSG00000152684	PELO	13.06
5_8	51762147	53674290	FALSE	5	52095024	52799190	rs116734477	chr5:52095024_C_T	non_HDL_C	C	T	0.041	0.002	0.0225	0.0413	-0.0345	0.0052	10.53	---	0	0.051	2	0.0111	Total Cholesterol Minus HDL-C	mmol/L	Cholesterol		Composite	23401	23701	-0.0408001	0.0577906	0.318588	-0.0423598	0.0405295	0.528784	-0.0342861	0.00524777	10.192	rs115018790||rs115421711||rs116734477||rs138367557||rs139420269||rs1499279||rs3811978||rs7735266||rs77704739	TRUE	intron_variant	MODIFIER	ITGA1	ENSG00000213949	2.995	0.997404	52095934	rs185240714	5_prime_UTR_variant	MODIFIER	ENSG00000152684	PELO	13.06
5_8	51762147	53674290	FALSE	5	52106278	52810444	rs1499279	chr5:52106278_G_T	XXL_VLDL_CE_pct	T	G	0.0606	0.0693	0.688	0.9585	0.0316	0.005	9.72	+++	0	0.34	2	0.07378	Cholesteryl Esters to Total Lipids in Chylomicrons and Extremely Large VLDL percentage	%	Relative lipoprotein lipid concentrations	Chylomicrons and extremely large VLDL ratios	Percentage	23581	23881	-0.0211185	0.018665	0.588606	-0.0337984	0.0362817	0.453993	-0.0323491	0.00519663	9.3174	rs115018790||rs115421711||rs116734477||rs138367557||rs139420269||rs1499279||rs2548496||rs3078994||rs3811978||rs7735266||rs77704739	TRUE	intron_variant	MODIFIER	ITGA1	ENSG00000213949	9.094	0.986973	52095934	rs185240714	5_prime_UTR_variant	MODIFIER	ENSG00000152684	PELO	13.06
5_8	51762147	53674290	FALSE	5	52744031	53448201	rs62359317	chr5:52744031_A_G	L_HDL_PL	G	A	0.3127	0.0209	0.035	0.3149	-0.0126	0.0018	11.16	-++	49.7	3.975	2	0.8632	Phospholipids in Large HDL	mmol/L	Lipoprotein subclasses	Large HDL (average diameter 12.1 nm)	Non-derived	23560	23860	0.0487532	0.0447027	0.559966	0.0144185	0.018891	0.351332	-0.0129979	0.00185235	11.6445	rs10057745||rs11948445||rs11954686||rs155783||rs1978464||rs2607505||rs2637030||rs55744247||rs62357775||rs62370472||rs62370480||rs62370510||rs6450140||rs6866562||rs72748123	TRUE	intergenic_variant	MODIFIER	-	-	4.381	0.894555	52705376	rs62359268	upstream_gene_variant	MODIFIER	ENSG00000240052	RP11-289K10.1	3.060
5_8	51762147	53674290	FALSE	5	52744031	53448201	rs62359317	chr5:52744031_A_G	XL_HDL_FC_pct	G	A	0.3128	0.0207	0.035	0.3149	0.0132	0.0019	11.91	+--	19.1	2.472	2	0.5367	Free Cholesterol to Total Lipids in Very Large HDL percentage	%	Relative lipoprotein lipid concentrations	Very large HDL ratios	Percentage	23632	23932	-0.0231266	0.0457255	0.212526	-0.012663	0.0192223	0.29239	0.0135266	0.00187218	12.3003	rs10057745||rs11948445||rs11954686||rs155783||rs1978464||rs2607505||rs2637030||rs55744247||rs62357775||rs62370472||rs62370480||rs62370510||rs6450140||rs6866562||rs72748123	TRUE	intergenic_variant	MODIFIER	-	-	4.381	0.894555	52705376	rs62359268	upstream_gene_variant	MODIFIER	ENSG00000240052	RP11-289K10.1	3.060
5_8	51762147	53674290	FALSE	5	52747261	53451431	rs62359319	chr5:52747261_C_G	HDL_C	G	C	0.3127	0.0206	0.0291	0.3148	-0.0124	0.0019	10.33	-++	47.9	3.841	2	0.834	HDL Cholesterol	mmol/L	Cholesterol		Composite	23406	23706	0.0190835	0.0496727	0.15438	0.0230572	0.0192529	0.636247	-0.0128143	0.00189806	10.8339	rs10057745||rs11948445||rs11954686||rs155783||rs1978464||rs2607505||rs2637030||rs55744247||rs62357764||rs62357775||rs62370472||rs62370480||rs62370510||rs6450140||rs6866562||rs72748123	TRUE	intergenic_variant	MODIFIER	-	-	9.637	0.890021	52705376	rs62359268	upstream_gene_variant	MODIFIER	ENSG00000240052	RP11-289K10.1	3.060
5_8	51762147	53674290	FALSE	5	53271420	53975590	rs702634	chr5:53271420_A_G	Albumin	G	A	0.6944	0.0103	0.6926	0.7554	0.0147	0.0022	10.66	++-	14.2	2.33	2	0.5059	Albumin	g/l	Fluid balance		Non-derived	23479	23779	-0.00757933	0.0195187	0.156278	0.0318743	0.0169474	1.22183	0.0147397	0.00223681	10.3556	rs10069589||rs11738093||rs12186509||rs12654393||rs1664781||rs1664789||rs16881847||rs1694068||rs2253601||rs2448||rs255749||rs255751||rs255755||rs28499105||rs31226||rs3776712||rs4311394||rs4865796||rs5867910||rs59061738||rs6450176||rs6874524||rs6876198||rs702634||rs702635||rs76027714||rs787544	TRUE	intron_variant	MODIFIER	ARL15	ENSG00000185305	4.282	0.996064	53272664	rs4865796	intron_variant	MODIFIER	ENSG00000185305	ARL15	1.508
5_8	51762147	53674290	FALSE	5	53274467	53978637	rs28499105	chr5:53274467_A_G	L_HDL_CE_pct	G	A	0.6948	0.0099	0.6931	0.7563	-0.0159	0.002	14.24	-+-	52.8	4.236	2	0.9198	Cholesteryl Esters to Total Lipids in Large HDL percentage	%	Relative lipoprotein lipid concentrations	Large HDL ratios	Percentage	23636	23936	-0.00254909	0.0192132	0.0484433	0.0158077	0.0166145	0.466762	-0.0165896	0.00206915	14.9672	rs10069589||rs11738093||rs12186509||rs12654393||rs1664781||rs1664789||rs16881847||rs1694068||rs2253601||rs2448||rs255749||rs255751||rs255755||rs28499105||rs31226||rs3776712||rs40480||rs4311394||rs4865796||rs5867910||rs59061738||rs6450176||rs6874524||rs6876198||rs702634||rs702635||rs76027714||rs787544	TRUE	intron_variant	MODIFIER	ARL15	ENSG00000185305	0.004	0.981164	53271420	rs702634	intron_variant	MODIFIER	ENSG00000185305	ARL15	4.282
5_8	51762147	53674290	FALSE	5	53274467	53978637	rs28499105	chr5:53274467_A_G	L_HDL_C_pct	G	A	0.6948	0.0099	0.6931	0.7563	-0.0169	0.002	16.42	-++	59	4.874	2	1.058	Cholesterol to Total Lipids in Large HDL percentage	%	Relative lipoprotein lipid concentrations	Large HDL ratios	Percentage	23635	23935	0.000620624	0.0190962	0.0114083	0.0156385	0.0164214	0.467333	-0.0175607	0.00202957	17.2974	rs10069589||rs11738093||rs12186509||rs12654393||rs1664781||rs1664789||rs16881847||rs1694068||rs2253601||rs2448||rs255749||rs255751||rs255755||rs28499105||rs31226||rs3776712||rs40480||rs4311394||rs4865796||rs5867910||rs59061738||rs6450176||rs6874524||rs6876198||rs702634||rs702635||rs76027714||rs787544	TRUE	intron_variant	MODIFIER	ARL15	ENSG00000185305	0.004	0.981164	53271420	rs702634	intron_variant	MODIFIER	ENSG00000185305	ARL15	4.282
5_8	51762147	53674290	FALSE	5	53274467	53978637	rs28499105	chr5:53274467_A_G	L_LDL_C_pct	G	A	0.6949	0.0103	0.6931	0.7563	-0.0139	0.0021	10.37	-+-	35.4	3.096	2	0.6723	Cholesterol to Total Lipids in Large LDL percentage	%	Relative lipoprotein lipid concentrations	Large LDL ratios	Percentage	23615	23915	-0.0222474	0.0193946	0.599734	0.0139395	0.0164254	0.402225	-0.0143213	0.0021452	10.6098	rs10069589||rs11738093||rs12186509||rs12654393||rs1664781||rs1664789||rs16881847||rs1694068||rs2253601||rs2448||rs255749||rs255751||rs255755||rs28499105||rs31226||rs3776712||rs40480||rs4311394||rs4865796||rs5867910||rs59061738||rs6450176||rs6874524||rs6876198||rs702634||rs702635||rs76027714||rs787544	TRUE	intron_variant	MODIFIER	ARL15	ENSG00000185305	0.004	0.981164	53271420	rs702634	intron_variant	MODIFIER	ENSG00000185305	ARL15	4.282
5_8	51762147	53674290	FALSE	5	53274467	53978637	rs28499105	chr5:53274467_A_G	M_VLDL_PL_pct	G	A	0.6949	0.0102	0.6931	0.7563	-0.0163	0.0021	13.85	-++	56.6	4.609	2	1.001	Phospholipids to Total Lipids in Medium VLDL percentage	%	Relative lipoprotein lipid concentrations	Medium VLDL ratios	Percentage	23594	23894	0.017849	0.0196681	0.438735	0.00377028	0.0164985	0.086589	-0.017026	0.00214606	14.6718	rs10069589||rs11738093||rs12186509||rs12654393||rs1664781||rs1664789||rs16881847||rs1694068||rs2253601||rs2448||rs255749||rs255751||rs255755||rs28499105||rs31226||rs3776712||rs40480||rs4311394||rs4865796||rs5867910||rs59061738||rs6450176||rs6874524||rs6876198||rs702634||rs702635||rs76027714||rs787544	TRUE	intron_variant	MODIFIER	ARL15	ENSG00000185305	0.004	0.981164	53271420	rs702634	intron_variant	MODIFIER	ENSG00000185305	ARL15	4.282
5_8	51762147	53674290	FALSE	5	53274467	53978637	rs28499105	chr5:53274467_A_G	XS_VLDL_TG_pct	G	A	0.6949	0.0102	0.6931	0.7563	0.0168	0.002	15.61	+--	45.9	3.699	2	0.8032	Triglycerides to Total Lipids in Very Small VLDL percentage	%	Relative lipoprotein lipid concentrations	Very small VLDL ratios	Percentage	23608	23908	-0.000144596	0.0189039	0.00265859	-0.0101405	0.016104	0.276629	0.0174464	0.00207783	16.3371	rs10069589||rs11738093||rs12186509||rs12654393||rs1664781||rs1664789||rs16881847||rs1694068||rs2253601||rs2448||rs255749||rs255751||rs255755||rs28499105||rs31226||rs3776712||rs40480||rs4311394||rs4865796||rs5867910||rs59061738||rs6450176||rs6874524||rs6876198||rs702634||rs702635||rs76027714||rs787544	TRUE	intron_variant	MODIFIER	ARL15	ENSG00000185305	0.004	0.981164	53271420	rs702634	intron_variant	MODIFIER	ENSG00000185305	ARL15	4.282
5_8	51762147	53674290	FALSE	5	53275956	53980126	rs11443126	chr5:53275956_C_CA	L_HDL_PL_pct	C	CA	0.6954	0.0101	0.6937	0.7568	0.0161	0.0021	13.73	+--	50.3	4.025	2	0.874	Phospholipids to Total Lipids in Large HDL percentage	%	Relative lipoprotein lipid concentrations	Large HDL ratios	Percentage	23634	23934	-0.00502248	0.0195448	0.0984327	-0.0113682	0.0165611	0.307651	0.0167939	0.00213041	14.4951	rs10069589||rs11738093||rs12186509||rs12654393||rs1664781||rs1664789||rs16881847||rs1694068||rs2253601||rs2448||rs255749||rs255751||rs255755||rs28499105||rs31226||rs3776712||rs40480||rs4311394||rs4865796||rs5867910||rs59061738||rs6450176||rs6874524||rs6876198||rs702634||rs702635||rs76027714||rs787544	TRUE	intron_variant	MODIFIER	ARL15	ENSG00000185305	0.284	0.984133	53271420	rs702634	intron_variant	MODIFIER	ENSG00000185305	ARL15	4.282
5_8	51762147	53674290	FALSE	5	53275956	53980126	rs11443126	chr5:53275956_C_CA	XL_HDL_C	C	CA	0.6953	0.0096	0.6937	0.7568	-0.0147	0.0019	13.67	-+-	0	2	2	0.4344	Cholesterol in Very Large HDL	mmol/L	Lipoprotein subclasses	Very large HDL (average diameter 14.3 nm)	Composite	23554	23854	-0.00488155	0.0188364	0.0993514	0.00573868	0.0157846	0.144975	-0.0151458	0.00195174	14.0714	rs10069589||rs11738093||rs12186509||rs12654393||rs1664781||rs1664789||rs16881847||rs1694068||rs2253601||rs2448||rs255749||rs255751||rs255755||rs28499105||rs31226||rs3776712||rs40480||rs4311394||rs4865796||rs5867910||rs59061738||rs6450176||rs6874524||rs6876198||rs702634||rs702635||rs76027714||rs787544	TRUE	intron_variant	MODIFIER	ARL15	ENSG00000185305	0.284	0.984133	53271420	rs702634	intron_variant	MODIFIER	ENSG00000185305	ARL15	4.282
5_8	51762147	53674290	FALSE	5	53275956	53980126	rs11443126	chr5:53275956_C_CA	XL_HDL_CE	C	CA	0.6953	0.0096	0.6937	0.7568	-0.0149	0.0019	14.22	-+-	8.4	2.183	2	0.4741	Cholesteryl Esters in Very Large HDL	mmol/L	Lipoprotein subclasses	Very large HDL (average diameter 14.3 nm)	Non-derived	23555	23855	-0.00635683	0.0187813	0.133705	0.00686928	0.0156567	0.1799	-0.0153018	0.00193108	14.6382	rs10069589||rs11738093||rs12186509||rs12654393||rs1664781||rs1664789||rs16881847||rs1694068||rs2253601||rs2448||rs255749||rs255751||rs255755||rs28499105||rs31226||rs3776712||rs40480||rs4311394||rs4865796||rs5867910||rs59061738||rs6450176||rs6874524||rs6876198||rs702634||rs702635||rs76027714||rs787544	TRUE	intron_variant	MODIFIER	ARL15	ENSG00000185305	0.284	0.984133	53271420	rs702634	intron_variant	MODIFIER	ENSG00000185305	ARL15	4.282
5_8	51762147	53674290	FALSE	5	53275956	53980126	rs11443126	chr5:53275956_C_CA	XL_HDL_L	C	CA	0.6953	0.0096	0.6937	0.7568	-0.014	0.0019	12.57	-+-	0	1.436	2	0.3118	Total Lipids in Very Large HDL	mmol/L	Lipoprotein subclasses	Very large HDL (average diameter 14.3 nm)	Composite	23552	23852	-0.0044019	0.018797	0.0889254	0.00281741	0.0157468	0.0665125	-0.0143596	0.00194038	12.8673	rs10069589||rs11738093||rs12186509||rs12654393||rs1664781||rs1664789||rs16881847||rs1694068||rs2253601||rs2448||rs255749||rs255751||rs255755||rs28499105||rs31226||rs3776712||rs40480||rs4311394||rs4865796||rs5867910||rs59061738||rs6450176||rs6874524||rs6876198||rs702634||rs702635||rs76027714||rs787544	TRUE	intron_variant	MODIFIER	ARL15	ENSG00000185305	0.284	0.984133	53271420	rs702634	intron_variant	MODIFIER	ENSG00000185305	ARL15	4.282
5_8	51762147	53674290	FALSE	5	53275956	53980126	rs11443126	chr5:53275956_C_CA	XL_HDL_P	C	CA	0.6953	0.0096	0.6937	0.7568	-0.0133	0.0019	11.21	-+-	15.5	2.366	2	0.5138	Concentration of Very Large HDL Particles	mmol/L	Lipoprotein subclasses	Very large HDL (average diameter 14.3 nm)	Non-derived	23551	23851	-0.000508638	0.018874	0.00943906	0.00827287	0.0158604	0.220444	-0.0137676	0.0019592	11.6761	rs10069589||rs11738093||rs12186509||rs12654393||rs1664781||rs1664789||rs16881847||rs1694068||rs2253601||rs2448||rs255749||rs255751||rs255755||rs28499105||rs31226||rs3776712||rs40480||rs4311394||rs4865796||rs5867910||rs59061738||rs6450176||rs6874524||rs6876198||rs702634||rs702635||rs76027714||rs787544	TRUE	intron_variant	MODIFIER	ARL15	ENSG00000185305	0.284	0.984133	53271420	rs702634	intron_variant	MODIFIER	ENSG00000185305	ARL15	4.282
5_8	51762147	53674290	FALSE	5	53276301	53980471	rs1664781	chr5:53276301_A_G	Gly	G	A	0.695	0.0097	0.6934	0.7576	-0.0164	0.0019	16.6	---	0	0.291	2	0.06313	Glycine	mmol/L	Amino acids		Non-derived	23462	23762	-0.0229953	0.0189746	0.646756	-0.00987585	0.0158483	0.273121	-0.0164445	0.00196386	16.2527	rs10069589||rs11738093||rs12186509||rs12654393||rs1664781||rs1664789||rs16881847||rs1694068||rs2253601||rs2448||rs255749||rs255751||rs255755||rs28499105||rs31226||rs3776712||rs4311394||rs4865796||rs5867910||rs59061738||rs6450176||rs6874524||rs6876198||rs702634||rs702635||rs76027714||rs787544	TRUE	intron_variant	MODIFIER	ARL15	ENSG00000185305	4.068	0.981691	53271420	rs702634	intron_variant	MODIFIER	ENSG00000185305	ARL15	4.282
5_8	51762147	53674290	FALSE	5	53276301	53980471	rs1664781	chr5:53276301_A_G	XL_HDL_FC	G	A	0.6951	0.0099	0.6934	0.7576	-0.014	0.002	11.44	-++	0	1.534	2	0.3331	Free Cholesterol in Very Large HDL	mmol/L	Lipoprotein subclasses	Very large HDL (average diameter 14.3 nm)	Non-derived	23556	23856	0.000389687	0.0190455	0.00714806	0.00165953	0.016271	0.0367969	-0.0143913	0.00203816	11.7815	rs10069589||rs11738093||rs12186509||rs12654393||rs1664781||rs1664789||rs16881847||rs1694068||rs2253601||rs2448||rs255749||rs255751||rs255755||rs28499105||rs31226||rs3776712||rs4311394||rs4865796||rs5867910||rs59061738||rs6450176||rs6874524||rs6876198||rs702634||rs702635||rs76027714||rs787544	TRUE	intron_variant	MODIFIER	ARL15	ENSG00000185305	4.068	0.981691	53271420	rs702634	intron_variant	MODIFIER	ENSG00000185305	ARL15	4.282
5_8	51762147	53674290	FALSE	5	53283630	53987800	rs1694068	chr5:53283630_A_T	L_HDL_C	T	A	0.6187	0.0126	0.5926	0.7198	-0.0139	0.0017	14.89	-+-	32.3	2.954	2	0.6415	Cholesterol in Large HDL	mmol/L	Lipoprotein subclasses	Large HDL (average diameter 12.1 nm)	Composite	23561	23861	-0.0130983	0.0162255	0.377254	0.0105491	0.0143714	0.334489	-0.0143277	0.00176777	15.2777	rs10069589||rs11738093||rs12186509||rs12654393||rs1664781||rs1664789||rs16881847||rs1694068||rs2448||rs255749||rs255751||rs255755||rs28499105||rs31226||rs3776712||rs40480||rs4311394||rs4865796||rs5867910||rs59061738||rs6450176||rs6874524||rs6876198||rs702634||rs702635||rs76027714||rs787544	TRUE
5_8	51762147	53674290	FALSE	5	53283630	53987800	rs1694068	chr5:53283630_A_T	L_HDL_CE	T	A	0.6187	0.0126	0.5926	0.7198	-0.0142	0.0018	15.22	-+-	24.6	2.653	2	0.576	Cholesteryl Esters in Large HDL	mmol/L	Lipoprotein subclasses	Large HDL (average diameter 12.1 nm)	Non-derived	23562	23862	-0.0133964	0.0162578	0.387276	0.00913474	0.01443	0.278429	-0.0145347	0.00177576	15.5651	rs10069589||rs11738093||rs12186509||rs12654393||rs1664781||rs1664789||rs16881847||rs1694068||rs2448||rs255749||rs255751||rs255755||rs28499105||rs31226||rs3776712||rs40480||rs4311394||rs4865796||rs5867910||rs59061738||rs6450176||rs6874524||rs6876198||rs702634||rs702635||rs76027714||rs787544	TRUE
5_8	51762147	53674290	FALSE	5	53283630	53987800	rs1694068	chr5:53283630_A_T	L_HDL_FC	T	A	0.6187	0.0126	0.5926	0.7198	-0.0131	0.0017	13.24	-+-	38.4	3.245	2	0.7046	Free Cholesterol in Large HDL	mmol/L	Lipoprotein subclasses	Large HDL (average diameter 12.1 nm)	Non-derived	23563	23863	-0.0119468	0.0162036	0.33635	0.0126827	0.0144295	0.420866	-0.0134824	0.00176469	13.6633	rs10069589||rs11738093||rs12186509||rs12654393||rs1664781||rs1664789||rs16881847||rs1694068||rs2448||rs255749||rs255751||rs255755||rs28499105||rs31226||rs3776712||rs40480||rs4311394||rs4865796||rs5867910||rs59061738||rs6450176||rs6874524||rs6876198||rs702634||rs702635||rs76027714||rs787544	TRUE
5_8	51762147	53674290	FALSE	5	53283630	53987800	rs1694068	chr5:53283630_A_T	L_HDL_L	T	A	0.6187	0.0127	0.5926	0.7198	-0.0128	0.0017	12.73	-+-	29.6	2.839	2	0.6165	Total Lipids in Large HDL	mmol/L	Lipoprotein subclasses	Large HDL (average diameter 12.1 nm)	Composite	23559	23859	-0.0152706	0.0161869	0.461575	0.0110278	0.0142883	0.356321	-0.0131279	0.00176232	13.0274	rs10069589||rs11738093||rs12186509||rs12654393||rs1664781||rs1664789||rs16881847||rs1694068||rs2448||rs255749||rs255751||rs255755||rs28499105||rs31226||rs3776712||rs40480||rs4311394||rs4865796||rs5867910||rs59061738||rs6450176||rs6874524||rs6876198||rs702634||rs702635||rs76027714||rs787544	TRUE
5_8	51762147	53674290	FALSE	5	53283630	53987800	rs1694068	chr5:53283630_A_T	L_HDL_P	T	A	0.6187	0.0126	0.5926	0.7198	-0.0132	0.0017	13.66	-+-	40.4	3.354	2	0.7282	Concentration of Large HDL Particles	mmol/L	Lipoprotein subclasses	Large HDL (average diameter 12.1 nm)	Non-derived	23558	23858	-0.014069	0.016232	0.413319	0.0127266	0.0142737	0.428757	-0.0135983	0.00175321	14.0582	rs10069589||rs11738093||rs12186509||rs12654393||rs1664781||rs1664789||rs16881847||rs1694068||rs2448||rs255749||rs255751||rs255755||rs28499105||rs31226||rs3776712||rs40480||rs4311394||rs4865796||rs5867910||rs59061738||rs6450176||rs6874524||rs6876198||rs702634||rs702635||rs76027714||rs787544	TRUE
5_8	51762147	53674290	FALSE	5	53283630	53987800	rs1694068	chr5:53283630_A_T	M_HDL_FC_pct	T	A	0.6187	0.0125	0.5926	0.7198	-0.0123	0.0018	11.37	-+-	28.7	2.804	2	0.6088	Free Cholesterol to Total Lipids in Medium HDL percentage	%	Relative lipoprotein lipid concentrations	Medium HDL ratios	Percentage	23642	23942	-0.0142871	0.0163359	0.418163	0.0122154	0.0147944	0.388288	-0.0126764	0.0018044	11.6703	rs10069589||rs11738093||rs12186509||rs12654393||rs1664781||rs1664789||rs16881847||rs1694068||rs2448||rs255749||rs255751||rs255755||rs28499105||rs31226||rs3776712||rs40480||rs4311394||rs4865796||rs5867910||rs59061738||rs6450176||rs6874524||rs6876198||rs702634||rs702635||rs76027714||rs787544	TRUE
5_8	51762147	53674290	FALSE	5	53283630	53987800	rs1694068	chr5:53283630_A_T	XL_HDL_PL	T	A	0.6187	0.0125	0.5926	0.7198	-0.0132	0.0018	12.49	-++	55.8	4.522	2	0.9819	Phospholipids in Very Large HDL	mmol/L	Lipoprotein subclasses	Very large HDL (average diameter 14.3 nm)	Non-derived	23553	23853	0.00536212	0.0165395	0.127385	0.0136624	0.0151373	0.435624	-0.0138178	0.00183571	13.2855	rs10069589||rs11738093||rs12186509||rs12654393||rs1664781||rs1664789||rs16881847||rs1694068||rs2448||rs255749||rs255751||rs255755||rs28499105||rs31226||rs3776712||rs40480||rs4311394||rs4865796||rs5867910||rs59061738||rs6450176||rs6874524||rs6876198||rs702634||rs702635||rs76027714||rs787544	TRUE
5_8	51762147	53674290	FALSE	5	53283630	53987800	rs1694068	chr5:53283630_A_T	XL_HDL_PL_pct	T	A	0.6187	0.0127	0.5926	0.7198	-0.012	0.0018	10.05	-++	42.3	3.467	2	0.753	Phospholipids to Total Lipids in Very Large HDL percentage	%	Relative lipoprotein lipid concentrations	Very large HDL ratios	Percentage	23629	23929	0.00644465	0.0165013	0.157312	0.0101588	0.0151672	0.298436	-0.0125422	0.00187152	10.6858	rs10069589||rs11738093||rs12186509||rs12654393||rs1664781||rs1664789||rs16881847||rs1694068||rs2448||rs255749||rs255751||rs255755||rs28499105||rs31226||rs3776712||rs40480||rs4311394||rs4865796||rs5867910||rs59061738||rs6450176||rs6874524||rs6876198||rs702634||rs702635||rs76027714||rs787544	TRUE
5_8	51762147	53674290	FALSE	5	53298716	54002886	rs79760705	chr5:53298716_G_T	Creatinine	G	T	0.1121	0.0069	0.0297	0.113	-0.03	0.0027	27.44	---	60.5	5.068	2	1.1	Creatinine	mmol/L	Fluid balance		Non-derived	23478	23778	-0.00525695	0.0436071	0.0438098	-0.0811024	0.0235835	3.2336	-0.0293828	0.00274801	25.9567	rs111366116||rs112838464||rs116006942||rs11738093||rs12186509||rs12654393||rs149979820||rs16882647||rs17266519||rs2448||rs255749||rs255751||rs255755||rs31226||rs3776712||rs40480||rs4311394||rs5867910||rs59061738||rs6450176||rs6876198||rs76026733||rs7719168||rs7735249||rs79760705||rs80138475	TRUE	intron_variant	MODIFIER	ARL15	ENSG00000185305	10.20	0.819304	53288535	-	intron_variant	MODIFIER	ENSG00000185305	ARL15	1.395
5_8	51762147	53674290	FALSE	5	53298716	54002886	rs79760705	chr5:53298716_G_T	XXL_VLDL_P	G	T	0.1122	0.0067	0.0297	0.113	0.0203	0.0031	10.17	+++	0	0.283	2	0.06141	Concentration of Chylomicrons and Extremely Large VLDL Particles	mmol/L	Lipoprotein subclasses	Chylomicrons and extremely large VLDL (particle diameters from 75 nm upwards)	Non-derived	23481	23781	0.00149213	0.0513564	0.0101849	0.00958438	0.028189	0.13439	0.0205029	0.00313649	10.202	rs111366116||rs112838464||rs116006942||rs11738093||rs12186509||rs12654393||rs149979820||rs16882647||rs17266519||rs2448||rs255749||rs255751||rs255755||rs31226||rs3776712||rs40480||rs4311394||rs5867910||rs59061738||rs6450176||rs6876198||rs76026733||rs7719168||rs7735249||rs79760705||rs80138475	TRUE	intron_variant	MODIFIER	ARL15	ENSG00000185305	10.20	0.819304	53288535	-	intron_variant	MODIFIER	ENSG00000185305	ARL15	1.395
5_8	51762147	53674290	FALSE	5	53300835	54005005	rs4334836	chr5:53300835_C_T	IDL_TG_pct	T	C	0.2549	0.0116	0.6779	0.7473	-0.0169	0.0022	14.3	---	0	1.079	2	0.2344	Triglycerides to Total Lipids in IDL percentage	%	Relative lipoprotein lipid concentrations	IDL ratios	Percentage	23613	23913	0.0254699	0.0177097	0.822805	0.0302986	0.0148749	1.38028	0.0164947	0.00220147	13.1706	rs111366116||rs112838464||rs116006942||rs11738093||rs12186509||rs12654393||rs156380||rs1664781||rs1664789||rs1694068||rs2253601||rs2448||rs255755||rs28499105||rs35748083||rs3776712||rs40480||rs4311394||rs4865796||rs5867910||rs59061738||rs6450176||rs6874524||rs6876198||rs702634||rs702635||rs76026733||rs7719168||rs7735249||rs787544||rs79760705||rs80138475	TRUE	intron_variant	MODIFIER	ARL15	ENSG00000185305	3.424	0.951074	53290571	rs67721004	intron_variant	MODIFIER	ENSG00000185305	ARL15	5.357
5_8	51762147	53674290	FALSE	5	53300835	54005005	rs4334836	chr5:53300835_C_T	L_LDL_FC_pct	T	C	0.2549	0.0115	0.6779	0.7473	0.018	0.0021	16.4	+++	0	0.317	2	0.06893	Free Cholesterol to Total Lipids in Large LDL percentage	%	Relative lipoprotein lipid concentrations	Large LDL ratios	Percentage	23617	23917	-0.00977414	0.0177482	0.235202	-0.02276	0.0148623	0.900759	-0.0180184	0.00217796	15.8842	rs111366116||rs112838464||rs116006942||rs11738093||rs12186509||rs12654393||rs156380||rs1664781||rs1664789||rs1694068||rs2253601||rs2448||rs255755||rs28499105||rs35748083||rs3776712||rs40480||rs4311394||rs4865796||rs5867910||rs59061738||rs6450176||rs6874524||rs6876198||rs702634||rs702635||rs76026733||rs7719168||rs7735249||rs787544||rs79760705||rs80138475	TRUE	intron_variant	MODIFIER	ARL15	ENSG00000185305	3.424	0.951074	53290571	rs67721004	intron_variant	MODIFIER	ENSG00000185305	ARL15	5.357
5_8	51762147	53674290	FALSE	5	53300835	54005005	rs4334836	chr5:53300835_C_T	L_LDL_TG_pct	T	C	0.255	0.0117	0.6779	0.7473	-0.0163	0.0022	12.89	---	0	0.761	2	0.1653	Triglycerides to Total Lipids in Large LDL percentage	%	Relative lipoprotein lipid concentrations	Large LDL ratios	Percentage	23618	23918	0.0282463	0.0178778	0.942661	0.0243455	0.0150416	0.976566	0.0159207	0.0022405	11.9223	rs111366116||rs112838464||rs116006942||rs11738093||rs12186509||rs12654393||rs156380||rs1664781||rs1664789||rs1694068||rs2253601||rs2448||rs255755||rs28499105||rs35748083||rs3776712||rs40480||rs4311394||rs4865796||rs5867910||rs59061738||rs6450176||rs6874524||rs6876198||rs702634||rs702635||rs76026733||rs7719168||rs7735249||rs787544||rs79760705||rs80138475	TRUE	intron_variant	MODIFIER	ARL15	ENSG00000185305	3.424	0.951074	53290571	rs67721004	intron_variant	MODIFIER	ENSG00000185305	ARL15	5.357
5_8	51762147	53674290	FALSE	5	53300835	54005005	rs4334836	chr5:53300835_C_T	MUFA_pct	T	C	0.2548	0.0114	0.6779	0.7473	-0.0155	0.0022	11.87	---	0	0.308	2	0.06693	Monounsaturated Fatty Acids to Total Fatty Acids percentage	%	Fatty acids	Fatty acid ratios	Percentage	23454	23754	0.00592123	0.0181623	0.128187	0.0130223	0.0154003	0.400353	0.0156502	0.00221855	11.7606	rs111366116||rs112838464||rs116006942||rs11738093||rs12186509||rs12654393||rs156380||rs1664781||rs1664789||rs1694068||rs2253601||rs2448||rs255755||rs28499105||rs35748083||rs3776712||rs40480||rs4311394||rs4865796||rs5867910||rs59061738||rs6450176||rs6874524||rs6876198||rs702634||rs702635||rs76026733||rs7719168||rs7735249||rs787544||rs79760705||rs80138475	TRUE	intron_variant	MODIFIER	ARL15	ENSG00000185305	3.424	0.951074	53290571	rs67721004	intron_variant	MODIFIER	ENSG00000185305	ARL15	5.357
5_8	51762147	53674290	FALSE	5	53300835	54005005	rs4334836	chr5:53300835_C_T	M_LDL_TG_pct	T	C	0.255	0.0118	0.6779	0.7473	-0.0151	0.0022	10.99	---	0	0.93	2	0.202	Triglycerides to Total Lipids in Medium LDL percentage	%	Relative lipoprotein lipid concentrations	Medium LDL ratios	Percentage	23623	23923	0.0264832	0.0178932	0.857439	0.0256793	0.0151038	1.05015	0.0146786	0.00226143	10.0688	rs111366116||rs112838464||rs116006942||rs11738093||rs12186509||rs12654393||rs156380||rs1664781||rs1664789||rs1694068||rs2253601||rs2448||rs255755||rs28499105||rs35748083||rs3776712||rs40480||rs4311394||rs4865796||rs5867910||rs59061738||rs6450176||rs6874524||rs6876198||rs702634||rs702635||rs76026733||rs7719168||rs7735249||rs787544||rs79760705||rs80138475	TRUE	intron_variant	MODIFIER	ARL15	ENSG00000185305	3.424	0.951074	53290571	rs67721004	intron_variant	MODIFIER	ENSG00000185305	ARL15	5.357
5_8	51762147	53674290	FALSE	5	53300835	54005005	rs4334836	chr5:53300835_C_T	M_VLDL_C_pct	T	C	0.2549	0.0115	0.6779	0.7473	0.0197	0.0022	19.25	+++	0	0.907	2	0.1969	Cholesterol to Total Lipids in Medium VLDL percentage	%	Relative lipoprotein lipid concentrations	Medium VLDL ratios	Percentage	23595	23895	-0.0178097	0.0178194	0.498155	-0.0337793	0.0149799	1.61735	-0.0194561	0.00219473	18.116	rs111366116||rs112838464||rs116006942||rs11738093||rs12186509||rs12654393||rs156380||rs1664781||rs1664789||rs1694068||rs2253601||rs2448||rs255755||rs28499105||rs35748083||rs3776712||rs40480||rs4311394||rs4865796||rs5867910||rs59061738||rs6450176||rs6874524||rs6876198||rs702634||rs702635||rs76026733||rs7719168||rs7735249||rs787544||rs79760705||rs80138475	TRUE	intron_variant	MODIFIER	ARL15	ENSG00000185305	3.424	0.951074	53290571	rs67721004	intron_variant	MODIFIER	ENSG00000185305	ARL15	5.357
5_8	51762147	53674290	FALSE	5	53300835	54005005	rs4334836	chr5:53300835_C_T	M_VLDL_FC_pct	T	C	0.2549	0.0116	0.6779	0.7473	0.0188	0.0022	16.84	+++	0	1.117	2	0.2426	Free Cholesterol to Total Lipids in Medium VLDL percentage	%	Relative lipoprotein lipid concentrations	Medium VLDL ratios	Percentage	23597	23897	-0.0187906	0.0181504	0.522095	-0.0345767	0.0151004	1.65691	-0.018442	0.00224313	15.697	rs111366116||rs112838464||rs116006942||rs11738093||rs12186509||rs12654393||rs156380||rs1664781||rs1664789||rs1694068||rs2253601||rs2448||rs255755||rs28499105||rs35748083||rs3776712||rs40480||rs4311394||rs4865796||rs5867910||rs59061738||rs6450176||rs6874524||rs6876198||rs702634||rs702635||rs76026733||rs7719168||rs7735249||rs787544||rs79760705||rs80138475	TRUE	intron_variant	MODIFIER	ARL15	ENSG00000185305	3.424	0.951074	53290571	rs67721004	intron_variant	MODIFIER	ENSG00000185305	ARL15	5.357
5_8	51762147	53674290	FALSE	5	53300835	54005005	rs4334836	chr5:53300835_C_T	M_VLDL_TG_pct	T	C	0.2549	0.0115	0.6779	0.7473	-0.0193	0.0022	18.14	---	0	1.032	2	0.2242	Triglycerides to Total Lipids in Medium VLDL percentage	%	Relative lipoprotein lipid concentrations	Medium VLDL ratios	Percentage	23598	23898	0.0149278	0.017939	0.392191	0.0339771	0.0150187	1.62567	0.0190009	0.00221019	17.0869	rs111366116||rs112838464||rs116006942||rs11738093||rs12186509||rs12654393||rs156380||rs1664781||rs1664789||rs1694068||rs2253601||rs2448||rs255755||rs28499105||rs35748083||rs3776712||rs40480||rs4311394||rs4865796||rs5867910||rs59061738||rs6450176||rs6874524||rs6876198||rs702634||rs702635||rs76026733||rs7719168||rs7735249||rs787544||rs79760705||rs80138475	TRUE	intron_variant	MODIFIER	ARL15	ENSG00000185305	3.424	0.951074	53290571	rs67721004	intron_variant	MODIFIER	ENSG00000185305	ARL15	5.357
5_8	51762147	53674290	FALSE	5	53300835	54005005	rs4334836	chr5:53300835_C_T	Omega_6_pct	T	C	0.2549	0.0115	0.6779	0.7473	0.018	0.0022	15.32	++-	4.6	2.096	2	0.4551	Omega-6 Fatty Acids to Total Fatty Acids percentage	%	Fatty acids	Fatty acid ratios	Percentage	23452	23752	0.00313286	0.0180314	0.0644596	-0.00553843	0.015443	0.142747	-0.0186014	0.00225896	15.7439	rs111366116||rs112838464||rs116006942||rs11738093||rs12186509||rs12654393||rs156380||rs1664781||rs1664789||rs1694068||rs2253601||rs2448||rs255755||rs28499105||rs35748083||rs3776712||rs40480||rs4311394||rs4865796||rs5867910||rs59061738||rs6450176||rs6874524||rs6876198||rs702634||rs702635||rs76026733||rs7719168||rs7735249||rs787544||rs79760705||rs80138475	TRUE	intron_variant	MODIFIER	ARL15	ENSG00000185305	3.424	0.951074	53290571	rs67721004	intron_variant	MODIFIER	ENSG00000185305	ARL15	5.357
5_8	51762147	53674290	FALSE	5	53300835	54005005	rs4334836	chr5:53300835_C_T	PUFA_by_MUFA	T	C	0.2548	0.0114	0.6779	0.7473	0.0159	0.0022	12.34	+++	0	0.789	2	0.1713	Polyunsaturated Fatty Acids to Monounsaturated Fatty Acids ratio	ratio	Fatty acids	Fatty acid ratios	Ratio	23458	23758	-0.0046744	0.0180827	0.0990757	-0.00641538	0.0154969	0.1682	-0.0162791	0.00223765	12.4606	rs111366116||rs112838464||rs116006942||rs11738093||rs12186509||rs12654393||rs156380||rs1664781||rs1664789||rs1694068||rs2253601||rs2448||rs255755||rs28499105||rs35748083||rs3776712||rs40480||rs4311394||rs4865796||rs5867910||rs59061738||rs6450176||rs6874524||rs6876198||rs702634||rs702635||rs76026733||rs7719168||rs7735249||rs787544||rs79760705||rs80138475	TRUE	intron_variant	MODIFIER	ARL15	ENSG00000185305	3.424	0.951074	53290571	rs67721004	intron_variant	MODIFIER	ENSG00000185305	ARL15	5.357
5_8	51762147	53674290	FALSE	5	53300835	54005005	rs4334836	chr5:53300835_C_T	S_HDL_TG	T	C	0.2548	0.0114	0.6779	0.7473	-0.0157	0.0022	12.06	--+	5.9	2.125	2	0.4614	Triglycerides in Small HDL	mmol/L	Lipoprotein subclasses	Small HDL (average diameter 8.7 nm)	Non-derived	23578	23878	-0.0103044	0.0180386	0.245778	0.0137387	0.0154364	0.427762	0.0160917	0.00222897	12.2821	rs111366116||rs112838464||rs116006942||rs11738093||rs12186509||rs12654393||rs156380||rs1664781||rs1664789||rs1694068||rs2253601||rs2448||rs255755||rs28499105||rs35748083||rs3776712||rs40480||rs4311394||rs4865796||rs5867910||rs59061738||rs6450176||rs6874524||rs6876198||rs702634||rs702635||rs76026733||rs7719168||rs7735249||rs787544||rs79760705||rs80138475	TRUE	intron_variant	MODIFIER	ARL15	ENSG00000185305	3.424	0.951074	53290571	rs67721004	intron_variant	MODIFIER	ENSG00000185305	ARL15	5.357
5_8	51762147	53674290	FALSE	5	53300835	54005005	rs4334836	chr5:53300835_C_T	S_HDL_TG_pct	T	C	0.2548	0.0114	0.6779	0.7473	-0.0163	0.0021	13.61	--+	0	1.133	2	0.2459	Triglycerides to Total Lipids in Small HDL percentage	%	Relative lipoprotein lipid concentrations	Small HDL ratios	Percentage	23648	23948	-0.00242648	0.0177793	0.0499062	0.0178302	0.0149971	0.6299	0.0165458	0.00217586	13.5428	rs111366116||rs112838464||rs116006942||rs11738093||rs12186509||rs12654393||rs156380||rs1664781||rs1664789||rs1694068||rs2253601||rs2448||rs255755||rs28499105||rs35748083||rs3776712||rs40480||rs4311394||rs4865796||rs5867910||rs59061738||rs6450176||rs6874524||rs6876198||rs702634||rs702635||rs76026733||rs7719168||rs7735249||rs787544||rs79760705||rs80138475	TRUE	intron_variant	MODIFIER	ARL15	ENSG00000185305	3.424	0.951074	53290571	rs67721004	intron_variant	MODIFIER	ENSG00000185305	ARL15	5.357
5_8	51762147	53674290	FALSE	5	53300835	54005005	rs4334836	chr5:53300835_C_T	S_VLDL_FC_pct	T	C	0.2549	0.0116	0.6779	0.7473	0.0167	0.0022	13.77	+++	0	1.411	2	0.3064	Free Cholesterol to Total Lipids in Small VLDL percentage	%	Relative lipoprotein lipid concentrations	Small VLDL ratios	Percentage	23602	23902	-0.0157186	0.0178359	0.422322	-0.0342532	0.0149572	1.65726	-0.01631	0.00221489	12.7478	rs111366116||rs112838464||rs116006942||rs11738093||rs12186509||rs12654393||rs156380||rs1664781||rs1664789||rs1694068||rs2253601||rs2448||rs255755||rs28499105||rs35748083||rs3776712||rs40480||rs4311394||rs4865796||rs5867910||rs59061738||rs6450176||rs6874524||rs6876198||rs702634||rs702635||rs76026733||rs7719168||rs7735249||rs787544||rs79760705||rs80138475	TRUE	intron_variant	MODIFIER	ARL15	ENSG00000185305	3.424	0.951074	53290571	rs67721004	intron_variant	MODIFIER	ENSG00000185305	ARL15	5.357
5_8	51762147	53674290	FALSE	5	53300835	54005005	rs4334836	chr5:53300835_C_T	S_VLDL_PL_pct	T	C	0.2549	0.0116	0.6779	0.7473	0.0163	0.0022	13.17	+++	0	0.971	2	0.2107	Phospholipids to Total Lipids in Small VLDL percentage	%	Relative lipoprotein lipid concentrations	Small VLDL ratios	Percentage	23599	23899	-0.0191184	0.0178572	0.546166	-0.0306825	0.0149796	1.3922	-0.015958	0.00221758	12.208	rs111366116||rs112838464||rs116006942||rs11738093||rs12186509||rs12654393||rs156380||rs1664781||rs1664789||rs1694068||rs2253601||rs2448||rs255755||rs28499105||rs35748083||rs3776712||rs40480||rs4311394||rs4865796||rs5867910||rs59061738||rs6450176||rs6874524||rs6876198||rs702634||rs702635||rs76026733||rs7719168||rs7735249||rs787544||rs79760705||rs80138475	TRUE	intron_variant	MODIFIER	ARL15	ENSG00000185305	3.424	0.951074	53290571	rs67721004	intron_variant	MODIFIER	ENSG00000185305	ARL15	5.357
5_8	51762147	53674290	FALSE	5	53300835	54005005	rs4334836	chr5:53300835_C_T	TG_by_PG	T	C	0.2549	0.0115	0.6779	0.7473	-0.018	0.0021	16.74	--+	0	1.976	2	0.4292	Triglycerides to Phosphoglycerides ratio	ratio	Other lipids		Ratio	23435	23735	-0.00509747	0.01748	0.113183	0.0249371	0.0148315	1.03295	0.0182341	0.00215827	16.53	rs111366116||rs112838464||rs116006942||rs11738093||rs12186509||rs12654393||rs156380||rs1664781||rs1664789||rs1694068||rs2253601||rs2448||rs255755||rs28499105||rs35748083||rs3776712||rs40480||rs4311394||rs4865796||rs5867910||rs59061738||rs6450176||rs6874524||rs6876198||rs702634||rs702635||rs76026733||rs7719168||rs7735249||rs787544||rs79760705||rs80138475	TRUE	intron_variant	MODIFIER	ARL15	ENSG00000185305	3.424	0.951074	53290571	rs67721004	intron_variant	MODIFIER	ENSG00000185305	ARL15	5.357
5_8	51762147	53674290	FALSE	5	53300835	54005005	rs4334836	chr5:53300835_C_T	XL_HDL_TG_pct	T	C	0.2548	0.0113	0.6779	0.7473	-0.0163	0.0021	14.08	---	0	0.639	2	0.1387	Triglycerides to Total Lipids in Very Large HDL percentage	%	Relative lipoprotein lipid concentrations	Very large HDL ratios	Percentage	23633	23933	0.00329814	0.0176074	0.0698593	0.0208188	0.0149406	0.786513	0.016398	0.00213665	13.7801	rs111366116||rs112838464||rs116006942||rs11738093||rs12186509||rs12654393||rs156380||rs1664781||rs1664789||rs1694068||rs2253601||rs2448||rs255755||rs28499105||rs35748083||rs3776712||rs40480||rs4311394||rs4865796||rs5867910||rs59061738||rs6450176||rs6874524||rs6876198||rs702634||rs702635||rs76026733||rs7719168||rs7735249||rs787544||rs79760705||rs80138475	TRUE	intron_variant	MODIFIER	ARL15	ENSG00000185305	3.424	0.951074	53290571	rs67721004	intron_variant	MODIFIER	ENSG00000185305	ARL15	5.357
5_8	51762147	53674290	FALSE	5	53300835	54005005	rs4334836	chr5:53300835_C_T	XS_VLDL_CE_pct	T	C	0.2549	0.0116	0.6779	0.7473	0.0183	0.0021	17.01	+++	0	1.302	2	0.2827	Cholesteryl Esters to Total Lipids in Very Small VLDL percentage	%	Relative lipoprotein lipid concentrations	Very small VLDL ratios	Percentage	23606	23906	-0.0181466	0.0176281	0.518148	-0.0348927	0.0147146	1.7514	-0.0179231	0.00217059	15.8266	rs111366116||rs112838464||rs116006942||rs11738093||rs12186509||rs12654393||rs156380||rs1664781||rs1664789||rs1694068||rs2253601||rs2448||rs255755||rs28499105||rs35748083||rs3776712||rs40480||rs4311394||rs4865796||rs5867910||rs59061738||rs6450176||rs6874524||rs6876198||rs702634||rs702635||rs76026733||rs7719168||rs7735249||rs787544||rs79760705||rs80138475	TRUE	intron_variant	MODIFIER	ARL15	ENSG00000185305	3.424	0.951074	53290571	rs67721004	intron_variant	MODIFIER	ENSG00000185305	ARL15	5.357
5_8	51762147	53674290	FALSE	5	53300835	54005005	rs4334836	chr5:53300835_C_T	XS_VLDL_C_pct	T	C	0.2549	0.0116	0.6779	0.7473	0.018	0.0021	16.24	+++	0	1.149	2	0.2495	Cholesterol to Total Lipids in Very Small VLDL percentage	%	Relative lipoprotein lipid concentrations	Very small VLDL ratios	Percentage	23605	23905	-0.0198351	0.0176613	0.582691	-0.0335434	0.0147707	1.63543	-0.0176164	0.0021886	15.0791	rs111366116||rs112838464||rs116006942||rs11738093||rs12186509||rs12654393||rs156380||rs1664781||rs1664789||rs1694068||rs2253601||rs2448||rs255755||rs28499105||rs35748083||rs3776712||rs40480||rs4311394||rs4865796||rs5867910||rs59061738||rs6450176||rs6874524||rs6876198||rs702634||rs702635||rs76026733||rs7719168||rs7735249||rs787544||rs79760705||rs80138475	TRUE	intron_variant	MODIFIER	ARL15	ENSG00000185305	3.424	0.951074	53290571	rs67721004	intron_variant	MODIFIER	ENSG00000185305	ARL15	5.357
5_8	51762147	53674290	FALSE	5	53301098	54005268	rs5867910	chr5:53301098_T_TATAGGAC	HDL_CE	T	TATAGGAC	0.2505	0.0122	0.6782	0.7518	0.0134	0.002	10.53	+++	0	0.181	2	0.03922	Cholesteryl Esters in HDL	mmol/L	Cholesteryl esters		Composite	23418	23718	-0.0162342	0.0172693	0.459437	-0.0187982	0.0139727	0.748337	-0.0132623	0.00205346	9.97579	rs111366116||rs112838464||rs116006942||rs11738093||rs12186509||rs12654393||rs156380||rs1664781||rs1664789||rs1694068||rs2253601||rs2448||rs255755||rs28499105||rs35748083||rs3776712||rs40480||rs4311394||rs4865796||rs5867910||rs59061738||rs6450176||rs6874524||rs6876198||rs702634||rs702635||rs76026733||rs7719168||rs7735249||rs787544||rs79760705||rs80138475	TRUE	intron_variant	MODIFIER	ARL15	ENSG00000185305	1.116	0.935433	53290571	rs67721004	intron_variant	MODIFIER	ENSG00000185305	ARL15	5.357
5_8	51762147	53674290	FALSE	5	53301098	54005268	rs5867910	chr5:53301098_T_TATAGGAC	IDL_C_pct	T	TATAGGAC	0.2507	0.0126	0.6782	0.7518	0.0147	0.0022	10.55	+++	0	1.147	2	0.2491	Cholesterol to Total Lipids in IDL percentage	%	Relative lipoprotein lipid concentrations	IDL ratios	Percentage	23610	23910	-0.0255958	0.0177806	0.823907	-0.027382	0.0148553	1.18514	-0.0142335	0.00225163	9.58641	rs111366116||rs112838464||rs116006942||rs11738093||rs12186509||rs12654393||rs156380||rs1664781||rs1664789||rs1694068||rs2253601||rs2448||rs255755||rs28499105||rs35748083||rs3776712||rs40480||rs4311394||rs4865796||rs5867910||rs59061738||rs6450176||rs6874524||rs6876198||rs702634||rs702635||rs76026733||rs7719168||rs7735249||rs787544||rs79760705||rs80138475	TRUE	intron_variant	MODIFIER	ARL15	ENSG00000185305	1.116	0.935433	53290571	rs67721004	intron_variant	MODIFIER	ENSG00000185305	ARL15	5.357
5_8	51762147	53674290	FALSE	5	53301098	54005268	rs5867910	chr5:53301098_T_TATAGGAC	LA_pct	T	TATAGGAC	0.2507	0.0126	0.6782	0.7518	0.0167	0.0022	13.04	++-	0	1.517	2	0.3294	Linoleic Acid to Total Fatty Acids percentage	%	Fatty acids	Fatty acid ratios	Percentage	23456	23756	0.002531	0.0182193	0.0508468	-0.0078346	0.0151136	0.218825	-0.0172572	0.00229053	13.3085	rs111366116||rs112838464||rs116006942||rs11738093||rs12186509||rs12654393||rs156380||rs1664781||rs1664789||rs1694068||rs2253601||rs2448||rs255755||rs28499105||rs35748083||rs3776712||rs40480||rs4311394||rs4865796||rs5867910||rs59061738||rs6450176||rs6874524||rs6876198||rs702634||rs702635||rs76026733||rs7719168||rs7735249||rs787544||rs79760705||rs80138475	TRUE	intron_variant	MODIFIER	ARL15	ENSG00000185305	1.116	0.935433	53290571	rs67721004	intron_variant	MODIFIER	ENSG00000185305	ARL15	5.357
5_8	51762147	53674290	FALSE	5	53301098	54005268	rs5867910	chr5:53301098_T_TATAGGAC	M_HDL_PL_pct	T	TATAGGAC	0.2505	0.0122	0.6782	0.7518	-0.0159	0.0022	12.65	---	0	0.063	2	0.01365	Phospholipids to Total Lipids in Medium HDL percentage	%	Relative lipoprotein lipid concentrations	Medium HDL ratios	Percentage	23639	23939	0.0181426	0.0179755	0.504687	0.0126301	0.0151696	0.392465	0.0159742	0.00221241	12.285	rs111366116||rs112838464||rs116006942||rs11738093||rs12186509||rs12654393||rs156380||rs1664781||rs1664789||rs1694068||rs2253601||rs2448||rs255755||rs28499105||rs35748083||rs3776712||rs40480||rs4311394||rs4865796||rs5867910||rs59061738||rs6450176||rs6874524||rs6876198||rs702634||rs702635||rs76026733||rs7719168||rs7735249||rs787544||rs79760705||rs80138475	TRUE	intron_variant	MODIFIER	ARL15	ENSG00000185305	1.116	0.935433	53290571	rs67721004	intron_variant	MODIFIER	ENSG00000185305	ARL15	5.357
5_8	51762147	53674290	FALSE	5	53302258	54006428	rs574745983	chr5:53302258_A_AT	L_VLDL_CE_pct	A	AT	0.2483	0.0131	0.6746	0.8154	0.0215	0.0023	20.81	++-	0	1.954	2	0.4244	Cholesteryl Esters to Total Lipids in Large VLDL percentage	%	Relative lipoprotein lipid concentrations	Large VLDL ratios	Percentage	23591	23891	0.00338869	0.0221625	0.0562704	-0.0342672	0.0153329	1.59474	-0.0215051	0.00229532	20.1358	rs111366116||rs112838464||rs116006942||rs11738093||rs12186509||rs12654393||rs156380||rs1664781||rs1664789||rs1694068||rs2253601||rs2448||rs255755||rs28499105||rs35748083||rs3776712||rs40480||rs4311394||rs4865796||rs5867910||rs59061738||rs6450176||rs6874524||rs6876198||rs702634||rs702635||rs76026733||rs7719168||rs7735249||rs787544||rs79760705||rs80138475	TRUE	intron_variant	MODIFIER	ARL15	ENSG00000185305	1.967	0.928222	53290571	rs67721004	intron_variant	MODIFIER	ENSG00000185305	ARL15	5.357
5_8	51762147	53674290	FALSE	5	53302258	54006428	rs574745983	chr5:53302258_A_AT	L_VLDL_C_pct	A	AT	0.2483	0.0133	0.6746	0.8154	0.0192	0.0023	15.97	++-	0	1.845	2	0.4006	Cholesterol to Total Lipids in Large VLDL percentage	%	Relative lipoprotein lipid concentrations	Large VLDL ratios	Percentage	23590	23890	0.00802886	0.022289	0.143461	-0.028422	0.015533	1.1721	-0.0192478	0.00234825	15.607	rs111366116||rs112838464||rs116006942||rs11738093||rs12186509||rs12654393||rs156380||rs1664781||rs1664789||rs1694068||rs2253601||rs2448||rs255755||rs28499105||rs35748083||rs3776712||rs40480||rs4311394||rs4865796||rs5867910||rs59061738||rs6450176||rs6874524||rs6876198||rs702634||rs702635||rs76026733||rs7719168||rs7735249||rs787544||rs79760705||rs80138475	TRUE	intron_variant	MODIFIER	ARL15	ENSG00000185305	1.967	0.928222	53290571	rs67721004	intron_variant	MODIFIER	ENSG00000185305	ARL15	5.357
5_8	51762147	53674290	FALSE	5	53302258	54006428	rs574745983	chr5:53302258_A_AT	M_LDL_FC_pct	A	AT	0.2482	0.0128	0.6746	0.8154	0.0183	0.0022	16.31	+++	0	0.449	2	0.09741	Free Cholesterol to Total Lipids in Medium LDL percentage	%	Relative lipoprotein lipid concentrations	Medium LDL ratios	Percentage	23622	23922	-0.0319727	0.0216305	0.85582	-0.0214936	0.0152638	0.798361	-0.0181332	0.00222083	15.493	rs111366116||rs112838464||rs116006942||rs11738093||rs12186509||rs12654393||rs156380||rs1664781||rs1664789||rs1694068||rs2253601||rs2448||rs255755||rs28499105||rs35748083||rs3776712||rs40480||rs4311394||rs4865796||rs5867910||rs59061738||rs6450176||rs6874524||rs6876198||rs702634||rs702635||rs76026733||rs7719168||rs7735249||rs787544||rs79760705||rs80138475	TRUE	intron_variant	MODIFIER	ARL15	ENSG00000185305	1.967	0.928222	53290571	rs67721004	intron_variant	MODIFIER	ENSG00000185305	ARL15	5.357
5_8	51762147	53674290	FALSE	5	53302258	54006428	rs574745983	chr5:53302258_A_AT	M_VLDL_CE_pct	A	AT	0.2482	0.013	0.6746	0.8154	0.0202	0.0022	19.68	+++	0	0.776	2	0.1684	Cholesteryl Esters to Total Lipids in Medium VLDL percentage	%	Relative lipoprotein lipid concentrations	Medium VLDL ratios	Percentage	23596	23896	-0.0314592	0.02139	0.849672	-0.0305313	0.0150189	1.37606	-0.0198462	0.00221646	18.465	rs111366116||rs112838464||rs116006942||rs11738093||rs12186509||rs12654393||rs156380||rs1664781||rs1664789||rs1694068||rs2253601||rs2448||rs255755||rs28499105||rs35748083||rs3776712||rs40480||rs4311394||rs4865796||rs5867910||rs59061738||rs6450176||rs6874524||rs6876198||rs702634||rs702635||rs76026733||rs7719168||rs7735249||rs787544||rs79760705||rs80138475	TRUE	intron_variant	MODIFIER	ARL15	ENSG00000185305	1.967	0.928222	53290571	rs67721004	intron_variant	MODIFIER	ENSG00000185305	ARL15	5.357
5_8	51762147	53674290	FALSE	5	53302258	54006428	rs574745983	chr5:53302258_A_AT	PUFA_pct	A	AT	0.2482	0.0131	0.6746	0.8154	0.0155	0.0023	10.97	+-+	16.3	2.39	2	0.5189	Polyunsaturated Fatty Acids to Total Fatty Acids percentage	%	Fatty acids	Fatty acid ratios	Percentage	23453	23753	-0.0251168	0.0215921	0.611309	0.00756911	0.0156616	0.201425	-0.0158431	0.00231072	11.1509	rs111366116||rs112838464||rs116006942||rs11738093||rs12186509||rs12654393||rs156380||rs1664781||rs1664789||rs1694068||rs2253601||rs2448||rs255755||rs28499105||rs35748083||rs3776712||rs40480||rs4311394||rs4865796||rs5867910||rs59061738||rs6450176||rs6874524||rs6876198||rs702634||rs702635||rs76026733||rs7719168||rs7735249||rs787544||rs79760705||rs80138475	TRUE	intron_variant	MODIFIER	ARL15	ENSG00000185305	1.967	0.928222	53290571	rs67721004	intron_variant	MODIFIER	ENSG00000185305	ARL15	5.357
5_8	51762147	53674290	FALSE	5	53302258	54006428	rs574745983	chr5:53302258_A_AT	S_LDL_FC_pct	A	AT	0.2482	0.0129	0.6746	0.8154	0.0152	0.0022	11.23	+++	0	0.323	2	0.07004	Free Cholesterol to Total Lipids in Small LDL percentage	%	Relative lipoprotein lipid concentrations	Small LDL ratios	Percentage	23627	23927	-0.0205822	0.0215201	0.46998	-0.0229384	0.015385	0.866547	-0.0150092	0.00224868	10.606	rs111366116||rs112838464||rs116006942||rs11738093||rs12186509||rs12654393||rs156380||rs1664781||rs1664789||rs1694068||rs2253601||rs2448||rs255755||rs28499105||rs35748083||rs3776712||rs40480||rs4311394||rs4865796||rs5867910||rs59061738||rs6450176||rs6874524||rs6876198||rs702634||rs702635||rs76026733||rs7719168||rs7735249||rs787544||rs79760705||rs80138475	TRUE	intron_variant	MODIFIER	ARL15	ENSG00000185305	1.967	0.928222	53290571	rs67721004	intron_variant	MODIFIER	ENSG00000185305	ARL15	5.357
5_8	51762147	53674290	FALSE	5	53302258	54006428	rs574745983	chr5:53302258_A_AT	S_LDL_TG_pct	A	AT	0.2482	0.013	0.6746	0.8154	-0.017	0.0022	13.77	---	0	0.786	2	0.1706	Triglycerides to Total Lipids in Small LDL percentage	%	Relative lipoprotein lipid concentrations	Small LDL ratios	Percentage	23628	23928	0.0319111	0.0214204	0.865536	0.0249902	0.0152413	0.995334	0.0166357	0.00224854	12.8609	rs111366116||rs112838464||rs116006942||rs11738093||rs12186509||rs12654393||rs156380||rs1664781||rs1664789||rs1694068||rs2253601||rs2448||rs255755||rs28499105||rs35748083||rs3776712||rs40480||rs4311394||rs4865796||rs5867910||rs59061738||rs6450176||rs6874524||rs6876198||rs702634||rs702635||rs76026733||rs7719168||rs7735249||rs787544||rs79760705||rs80138475	TRUE	intron_variant	MODIFIER	ARL15	ENSG00000185305	1.967	0.928222	53290571	rs67721004	intron_variant	MODIFIER	ENSG00000185305	ARL15	5.357
5_8	51762147	53674290	FALSE	5	53302258	54006428	rs574745983	chr5:53302258_A_AT	S_VLDL_C_pct	A	AT	0.2483	0.0133	0.6746	0.8154	0.0161	0.0023	11.79	+++	0	0.97	2	0.2107	Cholesterol to Total Lipids in Small VLDL percentage	%	Relative lipoprotein lipid concentrations	Small VLDL ratios	Percentage	23600	23900	-0.0190947	0.0217722	0.419674	-0.0307453	0.015256	1.35778	-0.0156993	0.00231438	10.9303	rs111366116||rs112838464||rs116006942||rs11738093||rs12186509||rs12654393||rs156380||rs1664781||rs1664789||rs1694068||rs2253601||rs2448||rs255755||rs28499105||rs35748083||rs3776712||rs40480||rs4311394||rs4865796||rs5867910||rs59061738||rs6450176||rs6874524||rs6876198||rs702634||rs702635||rs76026733||rs7719168||rs7735249||rs787544||rs79760705||rs80138475	TRUE	intron_variant	MODIFIER	ARL15	ENSG00000185305	1.967	0.928222	53290571	rs67721004	intron_variant	MODIFIER	ENSG00000185305	ARL15	5.357
5_8	51762147	53674290	FALSE	5	53302258	54006428	rs574745983	chr5:53302258_A_AT	S_VLDL_TG_pct	A	AT	0.2483	0.0133	0.6746	0.8154	-0.0164	0.0023	12.42	---	0	1.172	2	0.2545	Triglycerides to Total Lipids in Small VLDL percentage	%	Relative lipoprotein lipid concentrations	Small VLDL ratios	Percentage	23603	23903	0.0258806	0.0217112	0.632187	0.0311604	0.0151961	1.39458	0.0159525	0.0022961	11.4301	rs111366116||rs112838464||rs116006942||rs11738093||rs12186509||rs12654393||rs156380||rs1664781||rs1664789||rs1694068||rs2253601||rs2448||rs255755||rs28499105||rs35748083||rs3776712||rs40480||rs4311394||rs4865796||rs5867910||rs59061738||rs6450176||rs6874524||rs6876198||rs702634||rs702635||rs76026733||rs7719168||rs7735249||rs787544||rs79760705||rs80138475	TRUE	intron_variant	MODIFIER	ARL15	ENSG00000185305	1.967	0.928222	53290571	rs67721004	intron_variant	MODIFIER	ENSG00000185305	ARL15	5.357
5_8	51762147	53674290	FALSE	5	53302258	54006428	rs574745983	chr5:53302258_A_AT	VLDL_size	A	AT	0.2482	0.0129	0.6746	0.8154	-0.0178	0.0022	15.84	---	0	0.858	2	0.1864	Average Diameter for VLDL Particles	nm	Lipoprotein particle sizes		Non-derived	23431	23731	0.00154862	0.0212287	0.0260199	0.0103496	0.0150194	0.309121	0.0181567	0.00219212	15.9194	rs111366116||rs112838464||rs116006942||rs11738093||rs12186509||rs12654393||rs156380||rs1664781||rs1664789||rs1694068||rs2253601||rs2448||rs255755||rs28499105||rs35748083||rs3776712||rs40480||rs4311394||rs4865796||rs5867910||rs59061738||rs6450176||rs6874524||rs6876198||rs702634||rs702635||rs76026733||rs7719168||rs7735249||rs787544||rs79760705||rs80138475	TRUE	intron_variant	MODIFIER	ARL15	ENSG00000185305	1.967	0.928222	53290571	rs67721004	intron_variant	MODIFIER	ENSG00000185305	ARL15	5.357
5_8	51762147	53674290	FALSE	5	53302258	54006428	rs574745983	chr5:53302258_A_AT	XL_VLDL_CE_pct	A	AT	0.2482	0.0131	0.6746	0.8154	0.0209	0.0022	20.06	+++	0	0.227	2	0.04933	Cholesteryl Esters to Total Lipids in Very Large VLDL percentage	%	Relative lipoprotein lipid concentrations	Very large VLDL ratios	Percentage	23586	23886	-0.0120809	0.0215922	0.239713	-0.024644	0.0152191	0.977216	-0.020873	0.00226786	19.4617	rs111366116||rs112838464||rs116006942||rs11738093||rs12186509||rs12654393||rs156380||rs1664781||rs1664789||rs1694068||rs2253601||rs2448||rs255755||rs28499105||rs35748083||rs3776712||rs40480||rs4311394||rs4865796||rs5867910||rs59061738||rs6450176||rs6874524||rs6876198||rs702634||rs702635||rs76026733||rs7719168||rs7735249||rs787544||rs79760705||rs80138475	TRUE	intron_variant	MODIFIER	ARL15	ENSG00000185305	1.967	0.928222	53290571	rs67721004	intron_variant	MODIFIER	ENSG00000185305	ARL15	5.357
5_8	51762147	53674290	FALSE	5	53302258	54006428	rs574745983	chr5:53302258_A_AT	XL_VLDL_C_pct	A	AT	0.2482	0.0131	0.6746	0.8154	0.0211	0.0022	20.39	+++	0	0.481	2	0.1044	Cholesterol to Total Lipids in Very Large VLDL percentage	%	Relative lipoprotein lipid concentrations	Very large VLDL ratios	Percentage	23585	23885	-0.00676984	0.0216248	0.122493	-0.024192	0.0152038	0.952452	-0.021153	0.00227051	19.9196	rs111366116||rs112838464||rs116006942||rs11738093||rs12186509||rs12654393||rs156380||rs1664781||rs1664789||rs1694068||rs2253601||rs2448||rs255755||rs28499105||rs35748083||rs3776712||rs40480||rs4311394||rs4865796||rs5867910||rs59061738||rs6450176||rs6874524||rs6876198||rs702634||rs702635||rs76026733||rs7719168||rs7735249||rs787544||rs79760705||rs80138475	TRUE	intron_variant	MODIFIER	ARL15	ENSG00000185305	1.967	0.928222	53290571	rs67721004	intron_variant	MODIFIER	ENSG00000185305	ARL15	5.357
5_8	51762147	53674290	FALSE	5	53302258	54006428	rs574745983	chr5:53302258_A_AT	XL_VLDL_FC_pct	A	AT	0.2483	0.0133	0.6746	0.8154	0.0184	0.0023	15.02	++-	0	1.374	2	0.2983	Free Cholesterol to Total Lipids in Very Large VLDL percentage	%	Relative lipoprotein lipid concentrations	Very large VLDL ratios	Percentage	23587	23887	0.00193964	0.0222418	0.0312804	-0.00756727	0.015374	0.205812	-0.0188728	0.00232945	15.2665	rs111366116||rs112838464||rs116006942||rs11738093||rs12186509||rs12654393||rs156380||rs1664781||rs1664789||rs1694068||rs2253601||rs2448||rs255755||rs28499105||rs35748083||rs3776712||rs40480||rs4311394||rs4865796||rs5867910||rs59061738||rs6450176||rs6874524||rs6876198||rs702634||rs702635||rs76026733||rs7719168||rs7735249||rs787544||rs79760705||rs80138475	TRUE	intron_variant	MODIFIER	ARL15	ENSG00000185305	1.967	0.928222	53290571	rs67721004	intron_variant	MODIFIER	ENSG00000185305	ARL15	5.357
5_8	51762147	53674290	FALSE	5	53302258	54006428	rs574745983	chr5:53302258_A_AT	XL_VLDL_TG_pct	A	AT	0.2483	0.0133	0.6746	0.8154	-0.0196	0.0023	17	--+	0	1.243	2	0.2699	Triglycerides to Total Lipids in Very Large VLDL percentage	%	Relative lipoprotein lipid concentrations	Very large VLDL ratios	Percentage	23588	23888	-0.00445999	0.0219112	0.0763899	0.0223118	0.0152781	0.841077	0.0197755	0.00232093	16.799	rs111366116||rs112838464||rs116006942||rs11738093||rs12186509||rs12654393||rs156380||rs1664781||rs1664789||rs1694068||rs2253601||rs2448||rs255755||rs28499105||rs35748083||rs3776712||rs40480||rs4311394||rs4865796||rs5867910||rs59061738||rs6450176||rs6874524||rs6876198||rs702634||rs702635||rs76026733||rs7719168||rs7735249||rs787544||rs79760705||rs80138475	TRUE	intron_variant	MODIFIER	ARL15	ENSG00000185305	1.967	0.928222	53290571	rs67721004	intron_variant	MODIFIER	ENSG00000185305	ARL15	5.357
5_8	51762147	53674290	FALSE	5	53304991	54009161	rs80138475	chr5:53304991_C_T	L_VLDL_FC	C	T	0.1122	0.0067	0.0305	0.113	0.0212	0.0032	10.69	+++	0	0.11	2	0.02399	Free Cholesterol in Large VLDL	mmol/L	Lipoprotein subclasses	Large VLDL (average diameter 53.6 nm)	Non-derived	23500	23800	0.00678159	0.0512406	0.0483182	0.0162709	0.0280869	0.249968	0.0212808	0.0031834	10.6363	rs111366116||rs112838464||rs116006942||rs11738093||rs12186509||rs12654393||rs149979820||rs16882647||rs17266519||rs2448||rs255749||rs255751||rs255755||rs31226||rs3776712||rs40480||rs4311394||rs5867910||rs59061738||rs6450176||rs6876198||rs76026733||rs7719168||rs7735249||rs79760705||rs80138475	TRUE	intron_variant	MODIFIER	ARL15	ENSG00000185305	2.935	0.81986	53288535	-	intron_variant	MODIFIER	ENSG00000185305	ARL15	1.395
5_8	51762147	53674290	FALSE	5	53304991	54009161	rs80138475	chr5:53304991_C_T	XL_VLDL_FC	C	T	0.1122	0.0067	0.0305	0.113	0.0208	0.0032	10.27	+++	0	0.126	2	0.0274	Free Cholesterol in Very Large VLDL	mmol/L	Lipoprotein subclasses	Very large VLDL (average diameter 64 nm)	Non-derived	23493	23793	0.0056549	0.0514136	0.0398059	0.0153112	0.0281356	0.231874	0.0209171	0.00319439	10.2344	rs111366116||rs112838464||rs116006942||rs11738093||rs12186509||rs12654393||rs149979820||rs16882647||rs17266519||rs2448||rs255749||rs255751||rs255755||rs31226||rs3776712||rs40480||rs4311394||rs5867910||rs59061738||rs6450176||rs6876198||rs76026733||rs7719168||rs7735249||rs79760705||rs80138475	TRUE	intron_variant	MODIFIER	ARL15	ENSG00000185305	2.935	0.81986	53288535	-	intron_variant	MODIFIER	ENSG00000185305	ARL15	1.395
5_8	51762147	53674290	FALSE	5	53304991	54009161	rs80138475	chr5:53304991_C_T	XL_VLDL_PL	C	T	0.1122	0.0067	0.0305	0.113	0.0215	0.0031	11.06	+++	0	0.127	2	0.02758	Phospholipids in Very Large VLDL	mmol/L	Lipoprotein subclasses	Very large VLDL (average diameter 64 nm)	Non-derived	23490	23790	0.0100548	0.0512429	0.0734315	0.0137955	0.028094	0.205239	0.0216384	0.00317441	11.0303	rs111366116||rs112838464||rs116006942||rs11738093||rs12186509||rs12654393||rs149979820||rs16882647||rs17266519||rs2448||rs255749||rs255751||rs255755||rs31226||rs3776712||rs40480||rs4311394||rs5867910||rs59061738||rs6450176||rs6876198||rs76026733||rs7719168||rs7735249||rs79760705||rs80138475	TRUE	intron_variant	MODIFIER	ARL15	ENSG00000185305	2.935	0.81986	53288535	-	intron_variant	MODIFIER	ENSG00000185305	ARL15	1.395
5_8	51762147	53674290	FALSE	5	53307837	54012007	5:53307837_CA_C	chr5:53307837_C_CA	L_HDL_TG_pct	CA	C	0.2546	0.0112	0.6803	0.7475	-0.0145	0.0021	11.04	--+	0	1.685	2	0.366	Triglycerides to Total Lipids in Large HDL percentage	%	Relative lipoprotein lipid concentrations	Large HDL ratios	Percentage	23638	23938	-0.00605417	0.0179439	0.133229	0.02383	0.0153228	0.921184	0.0146094	0.00216234	10.849	rs111366116||rs112838464||rs116006942||rs11738093||rs12186509||rs12654393||rs156380||rs1664781||rs1664789||rs1694068||rs2253601||rs2448||rs255755||rs28499105||rs35748083||rs3776712||rs40480||rs4311394||rs4865796||rs5867910||rs59061738||rs6450176||rs6874524||rs6876198||rs702634||rs702635||rs76026733||rs7719168||rs7735249||rs787544||rs79760705||rs80138475	TRUE	intron_variant	MODIFIER	ARL15	ENSG00000185305	0.044	0.939556	53290571	rs67721004	intron_variant	MODIFIER	ENSG00000185305	ARL15	5.357
5_8	51762147	53674290	FALSE	5	53308819	54012989	rs112838464	chr5:53308819_A_G	Omega_3	G	A	0.1119	0.0066	0.045	0.1128	0.0198	0.003	10.21	+-+	22.1	2.568	2	0.5577	Omega-3 Fatty Acids	mmol/L	Fatty acids		Non-derived	23444	23744	0.0497096	0.0417569	0.631027	-0.0191061	0.027238	0.316034	0.0201762	0.00306141	10.3581	rs111366116||rs112838464||rs116006942||rs11738093||rs12186509||rs12654393||rs149979820||rs16882647||rs17266519||rs2448||rs255749||rs255751||rs255755||rs31226||rs3776712||rs40480||rs4311394||rs5867910||rs59061738||rs6450176||rs6876198||rs76026733||rs7719168||rs7735249||rs79760705||rs80138475	TRUE	intron_variant	MODIFIER	ARL15	ENSG00000185305	0.708	0.816824	53288535	-	intron_variant	MODIFIER	ENSG00000185305	ARL15	1.395
5_8	51762147	53674290	FALSE	5	53308819	54012989	rs112838464	chr5:53308819_A_G	Omega_6_by_Omega_3	G	A	0.1119	0.0067	0.045	0.1128	-0.0202	0.003	10.57	-+-	54	4.344	2	0.9434	Omega-6 Fatty Acids to Omega-3 Fatty Acids ratio	ratio	Fatty acids	Fatty acid ratios	Ratio	23459	23759	-0.0700829	0.0409008	1.06237	0.0245108	0.0264924	0.449942	-0.0204861	0.00305658	10.6879	rs111366116||rs112838464||rs116006942||rs11738093||rs12186509||rs12654393||rs149979820||rs16882647||rs17266519||rs2448||rs255749||rs255751||rs255755||rs31226||rs3776712||rs40480||rs4311394||rs5867910||rs59061738||rs6450176||rs6876198||rs76026733||rs7719168||rs7735249||rs79760705||rs80138475	TRUE	intron_variant	MODIFIER	ARL15	ENSG00000185305	0.708	0.816824	53288535	-	intron_variant	MODIFIER	ENSG00000185305	ARL15	1.395
5_8	51762147	53674290	FALSE	5	53310139	54014309	rs7735249	chr5:53310139_C_G	IDL_FC_pct	C	G	0.1119	0.0068	0.8872	0.954	0.0208	0.0032	10.03	+-+	52.6	4.222	2	0.9168	Free Cholesterol to Total Lipids in IDL percentage	%	Relative lipoprotein lipid concentrations	IDL ratios	Percentage	23612	23912	-0.0875877	0.0421087	1.42571	0.0162973	0.0284071	0.247055	-0.0209113	0.00324535	9.93269	rs111366116||rs112838464||rs116006942||rs11738093||rs12186509||rs12654393||rs149979820||rs16882647||rs17266519||rs2448||rs255749||rs255751||rs255755||rs31226||rs3776712||rs40480||rs4311394||rs5867910||rs59061738||rs6450176||rs6876198||rs76026733||rs7719168||rs7735249||rs79760705||rs80138475	TRUE	intron_variant	MODIFIER	ARL15	ENSG00000185305	0.972	0.816173	53288535	-	intron_variant	MODIFIER	ENSG00000185305	ARL15	1.395
5_8	51762147	53674290	FALSE	5	53310139	54014309	rs7735249	chr5:53310139_C_G	L_VLDL_L	C	G	0.1119	0.0067	0.8872	0.954	-0.0227	0.0032	12.2	---	0	0.065	2	0.01402	Total Lipids in Large VLDL	mmol/L	Lipoprotein subclasses	Large VLDL (average diameter 53.6 nm)	Composite	23496	23796	0.0190277	0.0415123	0.189303	0.0160257	0.0282132	0.24411	0.0227905	0.00318207	12.1001	rs111366116||rs112838464||rs116006942||rs11738093||rs12186509||rs12654393||rs149979820||rs16882647||rs17266519||rs2448||rs255749||rs255751||rs255755||rs31226||rs3776712||rs40480||rs4311394||rs5867910||rs59061738||rs6450176||rs6876198||rs76026733||rs7719168||rs7735249||rs79760705||rs80138475	TRUE	intron_variant	MODIFIER	ARL15	ENSG00000185305	0.972	0.816173	53288535	-	intron_variant	MODIFIER	ENSG00000185305	ARL15	1.395
5_8	51762147	53674290	FALSE	5	53310139	54014309	rs7735249	chr5:53310139_C_G	L_VLDL_P	C	G	0.1119	0.0067	0.8872	0.954	-0.0225	0.0031	12.09	---	0	0.217	2	0.04717	Concentration of Large VLDL Particles	mmol/L	Lipoprotein subclasses	Large VLDL (average diameter 53.6 nm)	Non-derived	23495	23795	0.0166434	0.0415452	0.161965	0.0101266	0.0282419	0.142717	0.0227383	0.00317855	12.0732	rs111366116||rs112838464||rs116006942||rs11738093||rs12186509||rs12654393||rs149979820||rs16882647||rs17266519||rs2448||rs255749||rs255751||rs255755||rs31226||rs3776712||rs40480||rs4311394||rs5867910||rs59061738||rs6450176||rs6876198||rs76026733||rs7719168||rs7735249||rs79760705||rs80138475	TRUE	intron_variant	MODIFIER	ARL15	ENSG00000185305	0.972	0.816173	53288535	-	intron_variant	MODIFIER	ENSG00000185305	ARL15	1.395
5_8	51762147	53674290	FALSE	5	53310139	54014309	rs7735249	chr5:53310139_C_G	L_VLDL_PL	C	G	0.1119	0.0067	0.8872	0.954	-0.0222	0.0031	11.79	---	0	0.071	2	0.01538	Phospholipids in Large VLDL	mmol/L	Lipoprotein subclasses	Large VLDL (average diameter 53.6 nm)	Non-derived	23497	23797	0.0173784	0.0413187	0.171307	0.0154891	0.0281869	0.23459	0.0222789	0.00316726	11.6978	rs111366116||rs112838464||rs116006942||rs11738093||rs12186509||rs12654393||rs149979820||rs16882647||rs17266519||rs2448||rs255749||rs255751||rs255755||rs31226||rs3776712||rs40480||rs4311394||rs5867910||rs59061738||rs6450176||rs6876198||rs76026733||rs7719168||rs7735249||rs79760705||rs80138475	TRUE	intron_variant	MODIFIER	ARL15	ENSG00000185305	0.972	0.816173	53288535	-	intron_variant	MODIFIER	ENSG00000185305	ARL15	1.395
5_8	51762147	53674290	FALSE	5	53310139	54014309	rs7735249	chr5:53310139_C_G	L_VLDL_TG	C	G	0.1119	0.0067	0.8872	0.954	-0.0241	0.0031	13.91	---	0	0.151	2	0.03284	Triglycerides in Large VLDL	mmol/L	Lipoprotein subclasses	Large VLDL (average diameter 53.6 nm)	Non-derived	23501	23801	0.0271886	0.0415687	0.289823	0.0134232	0.0281974	0.197881	0.0242581	0.00315906	13.7946	rs111366116||rs112838464||rs116006942||rs11738093||rs12186509||rs12654393||rs149979820||rs16882647||rs17266519||rs2448||rs255749||rs255751||rs255755||rs31226||rs3776712||rs40480||rs4311394||rs5867910||rs59061738||rs6450176||rs6876198||rs76026733||rs7719168||rs7735249||rs79760705||rs80138475	TRUE	intron_variant	MODIFIER	ARL15	ENSG00000185305	0.972	0.816173	53288535	-	intron_variant	MODIFIER	ENSG00000185305	ARL15	1.395
5_8	51762147	53674290	FALSE	5	53310139	54014309	rs7735249	chr5:53310139_C_G	M_HDL_CE_pct	C	G	0.112	0.0065	0.8872	0.954	0.022	0.0031	12.14	+++	0	0.624	2	0.1355	Cholesteryl Esters to Total Lipids in Medium HDL percentage	%	Relative lipoprotein lipid concentrations	Medium HDL ratios	Percentage	23641	23941	-0.0423929	0.0417727	0.508388	-0.00451103	0.02823	0.058965	-0.0221425	0.00309905	12.0455	rs111366116||rs112838464||rs116006942||rs11738093||rs12186509||rs12654393||rs149979820||rs16882647||rs17266519||rs2448||rs255749||rs255751||rs255755||rs31226||rs3776712||rs40480||rs4311394||rs5867910||rs59061738||rs6450176||rs6876198||rs76026733||rs7719168||rs7735249||rs79760705||rs80138475	TRUE	intron_variant	MODIFIER	ARL15	ENSG00000185305	0.972	0.816173	53288535	-	intron_variant	MODIFIER	ENSG00000185305	ARL15	1.395
5_8	51762147	53674290	FALSE	5	53310139	54014309	rs7735249	chr5:53310139_C_G	M_HDL_C_pct	C	G	0.112	0.0065	0.8872	0.954	0.0215	0.003	12.2	+++	0	0.308	2	0.06678	Cholesterol to Total Lipids in Medium HDL percentage	%	Relative lipoprotein lipid concentrations	Medium HDL ratios	Percentage	23640	23940	-0.0366454	0.041306	0.425982	-0.00996268	0.0277929	0.142668	-0.0215895	0.00301902	12.0653	rs111366116||rs112838464||rs116006942||rs11738093||rs12186509||rs12654393||rs149979820||rs16882647||rs17266519||rs2448||rs255749||rs255751||rs255755||rs31226||rs3776712||rs40480||rs4311394||rs5867910||rs59061738||rs6450176||rs6876198||rs76026733||rs7719168||rs7735249||rs79760705||rs80138475	TRUE	intron_variant	MODIFIER	ARL15	ENSG00000185305	0.972	0.816173	53288535	-	intron_variant	MODIFIER	ENSG00000185305	ARL15	1.395
5_8	51762147	53674290	FALSE	5	53310139	54014309	rs7735249	chr5:53310139_C_G	M_HDL_TG_pct	C	G	0.112	0.0065	0.8872	0.954	-0.0206	0.003	11.07	---	0	0.472	2	0.1026	Triglycerides to Total Lipids in Medium HDL percentage	%	Relative lipoprotein lipid concentrations	Medium HDL ratios	Percentage	23643	23943	0.0440159	0.0415565	0.538325	0.00960999	0.0279227	0.136247	0.0205807	0.00303859	10.8995	rs111366116||rs112838464||rs116006942||rs11738093||rs12186509||rs12654393||rs149979820||rs16882647||rs17266519||rs2448||rs255749||rs255751||rs255755||rs31226||rs3776712||rs40480||rs4311394||rs5867910||rs59061738||rs6450176||rs6876198||rs76026733||rs7719168||rs7735249||rs79760705||rs80138475	TRUE	intron_variant	MODIFIER	ARL15	ENSG00000185305	0.972	0.816173	53288535	-	intron_variant	MODIFIER	ENSG00000185305	ARL15	1.395
5_8	51762147	53674290	FALSE	5	53310139	54014309	rs7735249	chr5:53310139_C_G	M_LDL_TG	C	G	0.112	0.0067	0.8872	0.954	-0.0209	0.0032	10.37	-+-	0	1.589	2	0.345	Triglycerides in Medium LDL	mmol/L	Lipoprotein subclasses	Medium LDL (average diameter 23 nm)	Non-derived	23543	23843	0.017203	0.042233	0.165096	-0.0149328	0.0286843	0.219934	0.0213573	0.00319627	10.6274	rs111366116||rs112838464||rs116006942||rs11738093||rs12186509||rs12654393||rs149979820||rs16882647||rs17266519||rs2448||rs255749||rs255751||rs255755||rs31226||rs3776712||rs40480||rs4311394||rs5867910||rs59061738||rs6450176||rs6876198||rs76026733||rs7719168||rs7735249||rs79760705||rs80138475	TRUE	intron_variant	MODIFIER	ARL15	ENSG00000185305	0.972	0.816173	53288535	-	intron_variant	MODIFIER	ENSG00000185305	ARL15	1.395
5_8	51762147	53674290	FALSE	5	53310139	54014309	rs7735249	chr5:53310139_C_G	M_VLDL_TG	C	G	0.1119	0.0067	0.8872	0.954	-0.0229	0.0032	12.39	---	0	0.064	2	0.01394	Triglycerides in Medium VLDL	mmol/L	Lipoprotein subclasses	Medium VLDL (average diameter 44.5 nm)	Non-derived	23508	23808	0.0292054	0.0416947	0.315478	0.017169	0.0283474	0.263811	0.0229838	0.0031927	12.2167	rs111366116||rs112838464||rs116006942||rs11738093||rs12186509||rs12654393||rs149979820||rs16882647||rs17266519||rs2448||rs255749||rs255751||rs255755||rs31226||rs3776712||rs40480||rs4311394||rs5867910||rs59061738||rs6450176||rs6876198||rs76026733||rs7719168||rs7735249||rs79760705||rs80138475	TRUE	intron_variant	MODIFIER	ARL15	ENSG00000185305	0.972	0.816173	53288535	-	intron_variant	MODIFIER	ENSG00000185305	ARL15	1.395
5_8	51762147	53674290	FALSE	5	53310139	54014309	rs7735249	chr5:53310139_C_G	S_LDL_TG	C	G	0.112	0.0067	0.8872	0.954	-0.0225	0.0032	11.96	-+-	0	0.642	2	0.1395	Triglycerides in Small LDL	mmol/L	Lipoprotein subclasses	Small LDL (average diameter 18.7 nm)	Non-derived	23550	23850	0.022679	0.0418841	0.230487	-0.000282701	0.0285471	0.00344511	0.0227365	0.00318406	12.0322	rs111366116||rs112838464||rs116006942||rs11738093||rs12186509||rs12654393||rs149979820||rs16882647||rs17266519||rs2448||rs255749||rs255751||rs255755||rs31226||rs3776712||rs40480||rs4311394||rs5867910||rs59061738||rs6450176||rs6876198||rs76026733||rs7719168||rs7735249||rs79760705||rs80138475	TRUE	intron_variant	MODIFIER	ARL15	ENSG00000185305	0.972	0.816173	53288535	-	intron_variant	MODIFIER	ENSG00000185305	ARL15	1.395
5_8	51762147	53674290	FALSE	5	53310139	54014309	rs7735249	chr5:53310139_C_G	S_VLDL_TG	C	G	0.112	0.0066	0.8872	0.954	-0.0227	0.0031	12.64	---	0	0.966	2	0.2099	Triglycerides in Small VLDL	mmol/L	Lipoprotein subclasses	Small VLDL (average diameter 36.8 nm)	Non-derived	23515	23815	0.0548871	0.0416396	0.727103	0.00545424	0.028393	0.0717756	0.0227062	0.00312052	12.4649	rs111366116||rs112838464||rs116006942||rs11738093||rs12186509||rs12654393||rs149979820||rs16882647||rs17266519||rs2448||rs255749||rs255751||rs255755||rs31226||rs3776712||rs40480||rs4311394||rs5867910||rs59061738||rs6450176||rs6876198||rs76026733||rs7719168||rs7735249||rs79760705||rs80138475	TRUE	intron_variant	MODIFIER	ARL15	ENSG00000185305	0.972	0.816173	53288535	-	intron_variant	MODIFIER	ENSG00000185305	ARL15	1.395
5_8	51762147	53674290	FALSE	5	53310139	54014309	rs7735249	chr5:53310139_C_G	Total_TG	C	G	0.112	0.0067	0.8872	0.954	-0.0235	0.0031	13.23	---	0	0.393	2	0.08539	Total Triglycerides	mmol/L	Triglycerides		Composite	23407	23707	0.0308794	0.0417303	0.337889	0.00650811	0.0284156	0.0867992	0.023715	0.00316349	13.1833	rs111366116||rs112838464||rs116006942||rs11738093||rs12186509||rs12654393||rs149979820||rs16882647||rs17266519||rs2448||rs255749||rs255751||rs255755||rs31226||rs3776712||rs40480||rs4311394||rs5867910||rs59061738||rs6450176||rs6876198||rs76026733||rs7719168||rs7735249||rs79760705||rs80138475	TRUE	intron_variant	MODIFIER	ARL15	ENSG00000185305	0.972	0.816173	53288535	-	intron_variant	MODIFIER	ENSG00000185305	ARL15	1.395
5_8	51762147	53674290	FALSE	5	53310139	54014309	rs7735249	chr5:53310139_C_G	VLDL_TG	C	G	0.112	0.0067	0.8872	0.954	-0.0238	0.0031	13.58	---	0	0.291	2	0.06327	Triglycerides in VLDL	mmol/L	Triglycerides		Composite	23408	23708	0.0335146	0.0415426	0.376948	0.0100684	0.0282862	0.141535	0.0239012	0.00315131	13.4767	rs111366116||rs112838464||rs116006942||rs11738093||rs12186509||rs12654393||rs149979820||rs16882647||rs17266519||rs2448||rs255749||rs255751||rs255755||rs31226||rs3776712||rs40480||rs4311394||rs5867910||rs59061738||rs6450176||rs6876198||rs76026733||rs7719168||rs7735249||rs79760705||rs80138475	TRUE	intron_variant	MODIFIER	ARL15	ENSG00000185305	0.972	0.816173	53288535	-	intron_variant	MODIFIER	ENSG00000185305	ARL15	1.395
5_8	51762147	53674290	FALSE	5	53310139	54014309	rs7735249	chr5:53310139_C_G	XL_VLDL_L	C	G	0.1119	0.0067	0.8872	0.954	-0.0227	0.0031	12.42	---	0	0.281	2	0.06111	Total Lipids in Very Large VLDL	mmol/L	Lipoprotein subclasses	Very large VLDL (average diameter 64 nm)	Composite	23489	23789	0.0144984	0.041519	0.138501	0.00899498	0.0282101	0.125034	0.0229548	0.0031589	12.4337	rs111366116||rs112838464||rs116006942||rs11738093||rs12186509||rs12654393||rs149979820||rs16882647||rs17266519||rs2448||rs255749||rs255751||rs255755||rs31226||rs3776712||rs40480||rs4311394||rs5867910||rs59061738||rs6450176||rs6876198||rs76026733||rs7719168||rs7735249||rs79760705||rs80138475	TRUE	intron_variant	MODIFIER	ARL15	ENSG00000185305	0.972	0.816173	53288535	-	intron_variant	MODIFIER	ENSG00000185305	ARL15	1.395
5_8	51762147	53674290	FALSE	5	53310139	54014309	rs7735249	chr5:53310139_C_G	XL_VLDL_P	C	G	0.1119	0.0067	0.8872	0.954	-0.0227	0.0031	12.43	---	0	0.285	2	0.06199	Concentration of Very Large VLDL Particles	mmol/L	Lipoprotein subclasses	Very large VLDL (average diameter 64 nm)	Non-derived	23488	23788	0.0117736	0.041427	0.109995	0.00973776	0.0282208	0.136646	0.0229215	0.00315274	12.4455	rs111366116||rs112838464||rs116006942||rs11738093||rs12186509||rs12654393||rs149979820||rs16882647||rs17266519||rs2448||rs255749||rs255751||rs255755||rs31226||rs3776712||rs40480||rs4311394||rs5867910||rs59061738||rs6450176||rs6876198||rs76026733||rs7719168||rs7735249||rs79760705||rs80138475	TRUE	intron_variant	MODIFIER	ARL15	ENSG00000185305	0.972	0.816173	53288535	-	intron_variant	MODIFIER	ENSG00000185305	ARL15	1.395
5_8	51762147	53674290	FALSE	5	53310139	54014309	rs7735249	chr5:53310139_C_G	XL_VLDL_TG	C	G	0.112	0.0066	0.8872	0.954	-0.0237	0.0031	13.73	---	0	0.409	2	0.08871	Triglycerides in Very Large VLDL	mmol/L	Lipoprotein subclasses	Very large VLDL (average diameter 64 nm)	Non-derived	23494	23794	0.0240654	0.0414296	0.250786	0.00579391	0.028173	0.077243	0.0239089	0.00312001	13.7411	rs111366116||rs112838464||rs116006942||rs11738093||rs12186509||rs12654393||rs149979820||rs16882647||rs17266519||rs2448||rs255749||rs255751||rs255755||rs31226||rs3776712||rs40480||rs4311394||rs5867910||rs59061738||rs6450176||rs6876198||rs76026733||rs7719168||rs7735249||rs79760705||rs80138475	TRUE	intron_variant	MODIFIER	ARL15	ENSG00000185305	0.972	0.816173	53288535	-	intron_variant	MODIFIER	ENSG00000185305	ARL15	1.395
5_8	51762147	53674290	FALSE	5	53310139	54014309	rs7735249	chr5:53310139_C_G	XS_VLDL_TG	C	G	0.112	0.0065	0.8872	0.954	-0.02	0.0031	10.02	-+-	0	1.252	2	0.2718	Triglycerides in Very Small VLDL	mmol/L	Lipoprotein subclasses	Very small VLDL (average diameter 31.3 nm)	Non-derived	23522	23822	0.0328569	0.0419226	0.363326	-0.0106039	0.0285871	0.148321	0.020342	0.00312395	10.1288	rs111366116||rs112838464||rs116006942||rs11738093||rs12186509||rs12654393||rs149979820||rs16882647||rs17266519||rs2448||rs255749||rs255751||rs255755||rs31226||rs3776712||rs40480||rs4311394||rs5867910||rs59061738||rs6450176||rs6876198||rs76026733||rs7719168||rs7735249||rs79760705||rs80138475	TRUE	intron_variant	MODIFIER	ARL15	ENSG00000185305	0.972	0.816173	53288535	-	intron_variant	MODIFIER	ENSG00000185305	ARL15	1.395
5_8	51762147	53674290	FALSE	5	53310139	54014309	rs7735249	chr5:53310139_C_G	XXL_VLDL_L	C	G	0.112	0.0066	0.8872	0.954	-0.02	0.0031	9.78	---	0	0.091	2	0.01984	Total Lipids in Chylomicrons and Extremely Large VLDL	mmol/L	Lipoprotein subclasses	Chylomicrons and extremely large VLDL (particle diameters from 75 nm upwards)	Composite	23482	23782	0.0136624	0.0420414	0.127727	0.0126772	0.0283826	0.183675	0.0201449	0.00316173	9.72773	rs111366116||rs112838464||rs116006942||rs11738093||rs12186509||rs12654393||rs149979820||rs16882647||rs17266519||rs2448||rs255749||rs255751||rs255755||rs31226||rs3776712||rs40480||rs4311394||rs5867910||rs59061738||rs6450176||rs6876198||rs76026733||rs7719168||rs7735249||rs79760705||rs80138475	TRUE	intron_variant	MODIFIER	ARL15	ENSG00000185305	0.972	0.816173	53288535	-	intron_variant	MODIFIER	ENSG00000185305	ARL15	1.395
5_8	51762147	53674290	FALSE	5	53361668	54065838	rs150143857	chr5:53361668_T_TATAAA	Tyr	T	TATAAA	0.1687	0.0721	0.3868	0.845	0.0185	0.0028	10.55	+++	27.4	2.756	2	0.5985	Tyrosine	mmol/L	Amino acids	Aromatic amino acids	Non-derived	23469	23769	-0.019817	0.0177784	0.576764	-0.0464679	0.0170858	2.18479	-0.0177337	0.0028611	9.24332	rs10069589||rs156380||rs1664781||rs1664789||rs1694068||rs2253601||rs255749||rs255751||rs28499105||rs31226||rs35748083||rs40480||rs4865796||rs702634	TRUE	intron_variant	MODIFIER	ARL15	ENSG00000185305	0.580	0.851822	53357977	rs6890486	intron_variant	MODIFIER	ENSG00000185305	ARL15	0.613	CTD-2313F11.1 (955459) - ENSG00000240535	CTD-2313F11.1 (957776) - ENSG00000240535
5_9	55136851	56161894	FALSE	5	55438851	56143024	rs10065637	chr5:55438851_C_T	Albumin	C	T	0.203	0.0139	0.0391	0.2047	0.0186	0.0025	12.66	+++	0	0.126	2	0.02735	Albumin	g/l	Fluid balance		Non-derived	23479	23779	0.0296236	0.0447492	0.294157	0.0244161	0.0229512	0.541501	0.0185139	0.00255781	12.3422	rs10065637||rs10213692||rs12515884||rs13186299||rs28722705||rs62363956||rs6859219||rs6873385||rs71624119||rs7731626	FALSE	intron_variant	MODIFIER	ANKRD55	ENSG00000164512	9.209	0.993124	55436851	rs6873385	intron_variant	MODIFIER	ENSG00000164512	ANKRD55	4.102
5_9	55136851	56161894	FALSE	5	55804552	56508725	rs40270	chr5:55804552_A_C	Gly	A	C	0.7649	0.0567	0.2275	0.7345	0.0194	0.0021	19.29	++-	19.8	2.495	2	0.5418	Glycine	mmol/L	Amino acids		Non-derived	23462	23762	0.00847316	0.0190957	0.182273	-0.028291	0.0148978	1.23985	-0.019597	0.00215625	18.9981	rs154254||rs157512||rs157845||rs16885547||rs173443||rs173964||rs2431115||rs2448427||rs245142||rs245143||rs256903||rs256904||rs284031||rs30000||rs30351||rs34262409||rs3852142||rs392794||rs40270||rs40271||rs40565||rs42392||rs455660||rs457587||rs458356||rs458741||rs459193||rs459447||rs464605||rs465002||rs465983||rs467022||rs467367||rs588898||rs61275591||rs61587941||rs72644085||rs72754154||rs76051791||rs7710066	TRUE	downstream_gene_variant	MODIFIER	AC022431.2	ENSG00000225940	2.166	0.852378	55800724	rs25789	non_coding_transcript_exon_variant	MODIFIER	ENSG00000226221	AC022431.1	9.262
5_9	55136851	56161894	FALSE	5	55804552	56508725	rs40270	chr5:55804552_A_C	IDL_FC_pct	A	C	0.7634	0.0622	0.2275	0.7345	0.0265	0.0024	28.05	+++	0	1.263	2	0.2743	Free Cholesterol to Total Lipids in IDL percentage	%	Relative lipoprotein lipid concentrations	IDL ratios	Percentage	23612	23912	-0.0306166	0.0195297	0.931989	-0.00932284	0.0157296	0.256971	-0.0268979	0.00243192	27.7092	rs154254||rs157512||rs157845||rs16885547||rs173443||rs173964||rs2431115||rs2448427||rs245142||rs245143||rs256903||rs256904||rs284031||rs30000||rs30351||rs34262409||rs3852142||rs392794||rs40270||rs40271||rs40565||rs42392||rs455660||rs457587||rs458356||rs458741||rs459193||rs459447||rs464605||rs465002||rs465983||rs467022||rs467367||rs588898||rs61275591||rs61587941||rs72644085||rs72754154||rs76051791||rs7710066	TRUE	downstream_gene_variant	MODIFIER	AC022431.2	ENSG00000225940	2.166	0.852378	55800724	rs25789	non_coding_transcript_exon_variant	MODIFIER	ENSG00000226221	AC022431.1	9.262
5_9	55136851	56161894	FALSE	5	55804552	56508725	rs40270	chr5:55804552_A_C	M_VLDL_FC_pct	A	C	0.764	0.0597	0.2275	0.7345	0.0329	0.0023	46.37	+++	0	0.712	2	0.1546	Free Cholesterol to Total Lipids in Medium VLDL percentage	%	Relative lipoprotein lipid concentrations	Medium VLDL ratios	Percentage	23597	23897	-0.0326092	0.019461	1.02774	-0.0200206	0.0154071	0.712662	-0.0331653	0.00232231	45.5426	rs154254||rs157512||rs157845||rs16885547||rs173443||rs173964||rs2431115||rs2448427||rs245142||rs245143||rs256903||rs256904||rs284031||rs30000||rs30351||rs34262409||rs3852142||rs392794||rs40270||rs40271||rs40565||rs42392||rs455660||rs457587||rs458356||rs458741||rs459193||rs459447||rs464605||rs465002||rs465983||rs467022||rs467367||rs588898||rs61275591||rs61587941||rs72644085||rs72754154||rs76051791||rs7710066	TRUE	downstream_gene_variant	MODIFIER	AC022431.2	ENSG00000225940	2.166	0.852378	55800724	rs25789	non_coding_transcript_exon_variant	MODIFIER	ENSG00000226221	AC022431.1	9.262
5_9	55136851	56161894	FALSE	5	55804552	56508725	rs40270	chr5:55804552_A_C	Val	A	C	0.7635	0.0618	0.2275	0.7345	-0.0235	0.0024	22.59	---	0	0.675	2	0.1465	Valine	mmol/L	Amino acids	Branched-chain amino acids	Non-derived	23467	23767	0.0134688	0.019434	0.311334	0.0138114	0.0155448	0.426807	0.0238406	0.0024036	22.4619	rs154254||rs157512||rs157845||rs16885547||rs173443||rs173964||rs2431115||rs2448427||rs245142||rs245143||rs256903||rs256904||rs284031||rs30000||rs30351||rs34262409||rs3852142||rs392794||rs40270||rs40271||rs40565||rs42392||rs455660||rs457587||rs458356||rs458741||rs459193||rs459447||rs464605||rs465002||rs465983||rs467022||rs467367||rs588898||rs61275591||rs61587941||rs72644085||rs72754154||rs76051791||rs7710066	TRUE	downstream_gene_variant	MODIFIER	AC022431.2	ENSG00000225940	2.166	0.852378	55800724	rs25789	non_coding_transcript_exon_variant	MODIFIER	ENSG00000226221	AC022431.1	9.262
5_9	55136851	56161894	FALSE	5	55804552	56508725	rs40270	chr5:55804552_A_C	XL_VLDL_FC_pct	A	C	0.764	0.06	0.2275	0.7345	0.0309	0.0023	39.39	+++	17.9	2.435	2	0.5287	Free Cholesterol to Total Lipids in Very Large VLDL percentage	%	Relative lipoprotein lipid concentrations	Very large VLDL ratios	Percentage	23587	23887	-0.038505	0.0197988	1.28569	-0.00744753	0.0156087	0.198416	-0.0313093	0.00237228	39.045	rs154254||rs157512||rs157845||rs16885547||rs173443||rs173964||rs2431115||rs2448427||rs245142||rs245143||rs256903||rs256904||rs284031||rs30000||rs30351||rs34262409||rs3852142||rs392794||rs40270||rs40271||rs40565||rs42392||rs455660||rs457587||rs458356||rs458741||rs459193||rs459447||rs464605||rs465002||rs465983||rs467022||rs467367||rs588898||rs61275591||rs61587941||rs72644085||rs72754154||rs76051791||rs7710066	TRUE	downstream_gene_variant	MODIFIER	AC022431.2	ENSG00000225940	2.166	0.852378	55800724	rs25789	non_coding_transcript_exon_variant	MODIFIER	ENSG00000226221	AC022431.1	9.262
5_9	55136851	56161894	FALSE	5	55804552	56508725	rs40270	chr5:55804552_A_C	XS_VLDL_FC_pct	A	C	0.7632	0.0627	0.2275	0.7345	0.0239	0.0024	22.61	+++	0	1.063	2	0.2308	Free Cholesterol to Total Lipids in Very Small VLDL percentage	%	Relative lipoprotein lipid concentrations	Very small VLDL ratios	Percentage	23607	23907	-0.01859	0.0194866	0.468407	-0.0086725	0.0155777	0.238286	-0.0243442	0.00244777	22.5783	rs154254||rs157512||rs157845||rs16885547||rs173443||rs173964||rs2431115||rs2448427||rs245142||rs245143||rs256903||rs256904||rs284031||rs30000||rs30351||rs34262409||rs3852142||rs392794||rs40270||rs40271||rs40565||rs42392||rs455660||rs457587||rs458356||rs458741||rs459193||rs459447||rs464605||rs465002||rs465983||rs467022||rs467367||rs588898||rs61275591||rs61587941||rs72644085||rs72754154||rs76051791||rs7710066	TRUE	downstream_gene_variant	MODIFIER	AC022431.2	ENSG00000225940	2.166	0.852378	55800724	rs25789	non_coding_transcript_exon_variant	MODIFIER	ENSG00000226221	AC022431.1	9.262
5_9	55136851	56161894	FALSE	5	55804552	56508725	rs40270	chr5:55804552_A_C	XXL_VLDL_FC_pct	A	C	0.7637	0.0608	0.2275	0.7345	0.0184	0.0024	13.95	+++	0	0.386	2	0.08383	Free Cholesterol to Total Lipids in Chylomicrons and Extremely Large VLDL percentage	%	Relative lipoprotein lipid concentrations	Chylomicrons and extremely large VLDL ratios	Percentage	23582	23882	-0.00901386	0.0200163	0.185436	-0.0123726	0.0156907	0.36614	-0.0187357	0.00243437	13.8538	rs154254||rs157512||rs157845||rs16885547||rs173443||rs173964||rs2431115||rs2448427||rs245142||rs245143||rs256903||rs256904||rs284031||rs30000||rs30351||rs34262409||rs3852142||rs392794||rs40270||rs40271||rs40565||rs42392||rs455660||rs457587||rs458356||rs458741||rs459193||rs459447||rs464605||rs465002||rs465983||rs467022||rs467367||rs588898||rs61275591||rs61587941||rs72644085||rs72754154||rs76051791||rs7710066	TRUE	downstream_gene_variant	MODIFIER	AC022431.2	ENSG00000225940	2.166	0.852378	55800724	rs25789	non_coding_transcript_exon_variant	MODIFIER	ENSG00000226221	AC022431.1	9.262
5_9	55136851	56161894	FALSE	5	55805639	56509812	rs467022	chr5:55805639_C_T	IDL_FC	C	T	0.736	0.06	0.1889	0.7451	-0.0173	0.0023	13.59	---	0	0.375	2	0.08141	Free Cholesterol in IDL	mmol/L	Lipoprotein subclasses	IDL (average diameter 28.6 nm)	Non-derived	23528	23828	-0.0276878	0.022197	0.673128	-0.011582	0.0145144	0.371724	-0.017374	0.00231675	13.1926	rs112142644||rs115688899||rs11957177||rs154254||rs157512||rs157845||rs16885547||rs173443||rs173964||rs2431115||rs2448427||rs245142||rs245143||rs256903||rs256904||rs284031||rs30000||rs30351||rs34262409||rs3852142||rs392794||rs40270||rs40271||rs40565||rs42392||rs455660||rs457587||rs458356||rs458741||rs459193||rs459447||rs464605||rs465002||rs465983||rs467022||rs467367||rs588898||rs61275591||rs61587941||rs621127||rs72644085||rs72754154||rs76051791||rs7710066	TRUE	downstream_gene_variant	MODIFIER	AC022431.2	ENSG00000225940	1.031	0.991749	55800724	rs25789	non_coding_transcript_exon_variant	MODIFIER	ENSG00000226221	AC022431.1	9.262
5_9	55136851	56161894	FALSE	5	55805639	56509812	rs467022	chr5:55805639_C_T	L_VLDL_CE_pct	C	T	0.7366	0.0584	0.1889	0.7451	-0.0329	0.0022	49.3	---	0	0.456	2	0.09903	Cholesteryl Esters to Total Lipids in Large VLDL percentage	%	Relative lipoprotein lipid concentrations	Large VLDL ratios	Percentage	23591	23891	-0.0477544	0.0221484	1.50758	-0.032809	0.0145841	1.61133	-0.0327204	0.00224773	47.2787	rs112142644||rs115688899||rs11957177||rs154254||rs157512||rs157845||rs16885547||rs173443||rs173964||rs2431115||rs2448427||rs245142||rs245143||rs256903||rs256904||rs284031||rs30000||rs30351||rs34262409||rs3852142||rs392794||rs40270||rs40271||rs40565||rs42392||rs455660||rs457587||rs458356||rs458741||rs459193||rs459447||rs464605||rs465002||rs465983||rs467022||rs467367||rs588898||rs61275591||rs61587941||rs621127||rs72644085||rs72754154||rs76051791||rs7710066	TRUE	downstream_gene_variant	MODIFIER	AC022431.2	ENSG00000225940	1.031	0.991749	55800724	rs25789	non_coding_transcript_exon_variant	MODIFIER	ENSG00000226221	AC022431.1	9.262
5_9	55136851	56161894	FALSE	5	55805639	56509812	rs467022	chr5:55805639_C_T	S_HDL_FC_pct	C	T	0.7369	0.0574	0.1889	0.7451	-0.0142	0.0022	10.27	---	0	0.717	2	0.1557	Free Cholesterol to Total Lipids in Small HDL percentage	%	Relative lipoprotein lipid concentrations	Small HDL ratios	Percentage	23647	23947	-0.0139747	0.0219571	0.280271	-0.00188692	0.0146553	0.0469399	-0.0144329	0.0021928	10.3332	rs112142644||rs115688899||rs11957177||rs154254||rs157512||rs157845||rs16885547||rs173443||rs173964||rs2431115||rs2448427||rs245142||rs245143||rs256903||rs256904||rs284031||rs30000||rs30351||rs34262409||rs3852142||rs392794||rs40270||rs40271||rs40565||rs42392||rs455660||rs457587||rs458356||rs458741||rs459193||rs459447||rs464605||rs465002||rs465983||rs467022||rs467367||rs588898||rs61275591||rs61587941||rs621127||rs72644085||rs72754154||rs76051791||rs7710066	TRUE	downstream_gene_variant	MODIFIER	AC022431.2	ENSG00000225940	1.031	0.991749	55800724	rs25789	non_coding_transcript_exon_variant	MODIFIER	ENSG00000226221	AC022431.1	9.262
5_9	55136851	56161894	FALSE	5	55805639	56509812	rs467022	chr5:55805639_C_T	S_LDL_C_pct	C	T	0.7355	0.0618	0.1889	0.7451	-0.0149	0.0023	9.77	---	0	0.346	2	0.07513	Cholesterol to Total Lipids in Small LDL percentage	%	Relative lipoprotein lipid concentrations	Small LDL ratios	Percentage	23625	23925	-0.0250607	0.0220873	0.590854	-0.0200734	0.0145671	0.774164	-0.0146805	0.00238276	9.14125	rs112142644||rs115688899||rs11957177||rs154254||rs157512||rs157845||rs16885547||rs173443||rs173964||rs2431115||rs2448427||rs245142||rs245143||rs256903||rs256904||rs284031||rs30000||rs30351||rs34262409||rs3852142||rs392794||rs40270||rs40271||rs40565||rs42392||rs455660||rs457587||rs458356||rs458741||rs459193||rs459447||rs464605||rs465002||rs465983||rs467022||rs467367||rs588898||rs61275591||rs61587941||rs621127||rs72644085||rs72754154||rs76051791||rs7710066	TRUE	downstream_gene_variant	MODIFIER	AC022431.2	ENSG00000225940	1.031	0.991749	55800724	rs25789	non_coding_transcript_exon_variant	MODIFIER	ENSG00000226221	AC022431.1	9.262
5_9	55136851	56161894	FALSE	5	55805639	56509812	rs467022	chr5:55805639_C_T	Total_BCAA	C	T	0.7358	0.0611	0.1889	0.7451	0.0225	0.0023	22.33	+++	0	0.626	2	0.136	Total Concentration of Branched-Chain Amino Acids (Leucine + Isoleucine + Valine)	mmol/L	Amino acids	Branched-chain amino acids	Composite	23464	23764	0.0315183	0.0217141	0.833757	0.0127415	0.0145232	0.419861	0.0226132	0.00231372	21.8349	rs112142644||rs115688899||rs11957177||rs154254||rs157512||rs157845||rs16885547||rs173443||rs173964||rs2431115||rs2448427||rs245142||rs245143||rs256903||rs256904||rs284031||rs30000||rs30351||rs34262409||rs3852142||rs392794||rs40270||rs40271||rs40565||rs42392||rs455660||rs457587||rs458356||rs458741||rs459193||rs459447||rs464605||rs465002||rs465983||rs467022||rs467367||rs588898||rs61275591||rs61587941||rs621127||rs72644085||rs72754154||rs76051791||rs7710066	TRUE	downstream_gene_variant	MODIFIER	AC022431.2	ENSG00000225940	1.031	0.991749	55800724	rs25789	non_coding_transcript_exon_variant	MODIFIER	ENSG00000226221	AC022431.1	9.262
5_9	55136851	56161894	FALSE	5	55806751	56510924	rs459193	chr5:55806751_A_G	LA_pct	A	G	0.7411	0.0284	0.2532	0.4304	0.0242	0.0022	26.95	++-	40.5	3.361	2	0.7298	Linoleic Acid to Total Fatty Acids percentage	%	Fatty acids	Fatty acid ratios	Percentage	23456	23756	0.00510597	0.0168788	0.117894	-0.0325706	0.0145243	1.60327	-0.0244728	0.00226142	26.5669	rs112142644||rs115688899||rs11957177||rs154254||rs157512||rs157845||rs16885547||rs173443||rs173964||rs2431115||rs2448427||rs245142||rs245143||rs256903||rs256904||rs284031||rs30000||rs30351||rs34262409||rs3852142||rs392794||rs40270||rs40271||rs40565||rs42392||rs455660||rs457587||rs458356||rs458741||rs459193||rs459447||rs464605||rs465002||rs465983||rs467022||rs467367||rs588898||rs61275591||rs61587941||rs621127||rs72644085||rs72754154||rs76051791||rs7710066	TRUE	downstream_gene_variant	MODIFIER	AC022431.2	ENSG00000225940	1.379	0.98268	55800724	rs25789	non_coding_transcript_exon_variant	MODIFIER	ENSG00000226221	AC022431.1	9.262
5_9	55136851	56161894	FALSE	5	55806751	56510924	rs459193	chr5:55806751_A_G	S_HDL_CE_pct	A	G	0.7411	0.0284	0.2532	0.4304	0.0211	0.0022	21.05	+++	0	0.479	2	0.104	Cholesteryl Esters to Total Lipids in Small HDL percentage	%	Relative lipoprotein lipid concentrations	Small HDL ratios	Percentage	23646	23946	-0.0296579	0.016552	1.1357	-0.0276396	0.0147921	1.20981	-0.0208135	0.00224791	19.6855	rs112142644||rs115688899||rs11957177||rs154254||rs157512||rs157845||rs16885547||rs173443||rs173964||rs2431115||rs2448427||rs245142||rs245143||rs256903||rs256904||rs284031||rs30000||rs30351||rs34262409||rs3852142||rs392794||rs40270||rs40271||rs40565||rs42392||rs455660||rs457587||rs458356||rs458741||rs459193||rs459447||rs464605||rs465002||rs465983||rs467022||rs467367||rs588898||rs61275591||rs61587941||rs621127||rs72644085||rs72754154||rs76051791||rs7710066	TRUE	downstream_gene_variant	MODIFIER	AC022431.2	ENSG00000225940	1.379	0.98268	55800724	rs25789	non_coding_transcript_exon_variant	MODIFIER	ENSG00000226221	AC022431.1	9.262
5_9	55136851	56161894	FALSE	5	55806751	56510924	rs459193	chr5:55806751_A_G	Unsaturation	A	G	0.741	0.0287	0.2532	0.4304	0.0178	0.0022	15.84	+++	0	0.438	2	0.09521	Degree of Unsaturation	degree	Fatty acids		Non-derived	23443	23743	-0.0259324	0.0160385	0.97509	-0.0235101	0.0142988	0.999418	-0.0174729	0.00219507	14.7645	rs112142644||rs115688899||rs11957177||rs154254||rs157512||rs157845||rs16885547||rs173443||rs173964||rs2431115||rs2448427||rs245142||rs245143||rs256903||rs256904||rs284031||rs30000||rs30351||rs34262409||rs3852142||rs392794||rs40270||rs40271||rs40565||rs42392||rs455660||rs457587||rs458356||rs458741||rs459193||rs459447||rs464605||rs465002||rs465983||rs467022||rs467367||rs588898||rs61275591||rs61587941||rs621127||rs72644085||rs72754154||rs76051791||rs7710066	TRUE	downstream_gene_variant	MODIFIER	AC022431.2	ENSG00000225940	1.379	0.98268	55800724	rs25789	non_coding_transcript_exon_variant	MODIFIER	ENSG00000226221	AC022431.1	9.262
5_9	55136851	56161894	FALSE	5	55806751	56510924	rs459193	chr5:55806751_A_G	XL_HDL_CE_pct	A	G	0.7408	0.029	0.2532	0.4304	0.0148	0.0023	10	+++	0	0.487	2	0.1058	Cholesteryl Esters to Total Lipids in Very Large HDL percentage	%	Relative lipoprotein lipid concentrations	Very large HDL ratios	Percentage	23631	23931	-0.0189254	0.0169624	0.577509	-0.0243849	0.014902	0.992399	-0.0145159	0.00234273	9.23768	rs112142644||rs115688899||rs11957177||rs154254||rs157512||rs157845||rs16885547||rs173443||rs173964||rs2431115||rs2448427||rs245142||rs245143||rs256903||rs256904||rs284031||rs30000||rs30351||rs34262409||rs3852142||rs392794||rs40270||rs40271||rs40565||rs42392||rs455660||rs457587||rs458356||rs458741||rs459193||rs459447||rs464605||rs465002||rs465983||rs467022||rs467367||rs588898||rs61275591||rs61587941||rs621127||rs72644085||rs72754154||rs76051791||rs7710066	TRUE	downstream_gene_variant	MODIFIER	AC022431.2	ENSG00000225940	1.379	0.98268	55800724	rs25789	non_coding_transcript_exon_variant	MODIFIER	ENSG00000226221	AC022431.1	9.262
5_9	55136851	56161894	FALSE	5	55807370	56511543	rs464605	chr5:55807370_C_T	S_HDL_C_pct	C	T	0.7406	0.0286	0.5691	0.7463	-0.0252	0.0022	29.21	---	0	0.239	2	0.05185	Cholesterol to Total Lipids in Small HDL percentage	%	Relative lipoprotein lipid concentrations	Small HDL ratios	Percentage	23645	23945	-0.0304607	0.0166829	1.16832	-0.0305783	0.0148537	1.40307	-0.0249937	0.0022643	27.6019	rs112142644||rs115688899||rs11957177||rs154254||rs157512||rs157845||rs16885547||rs173443||rs173964||rs2431115||rs2448427||rs245142||rs245143||rs256903||rs256904||rs284031||rs30000||rs30351||rs34262409||rs3852142||rs392794||rs40270||rs40271||rs40565||rs42392||rs455660||rs457587||rs458356||rs458741||rs459193||rs459447||rs464605||rs465002||rs465983||rs467022||rs467367||rs588898||rs61275591||rs61587941||rs621127||rs72644085||rs72754154||rs76051791||rs7710066	TRUE	downstream_gene_variant	MODIFIER	AC022431.2	ENSG00000225940	3.672	0.981459	55800724	rs25789	non_coding_transcript_exon_variant	MODIFIER	ENSG00000226221	AC022431.1	9.262
5_9	55136851	56161894	FALSE	5	55807370	56511543	rs464605	chr5:55807370_C_T	S_VLDL_CE_pct	C	T	0.7403	0.0291	0.5691	0.7463	-0.0259	0.0023	29.65	---	0	1.961	2	0.4258	Cholesteryl Esters to Total Lipids in Small VLDL percentage	%	Relative lipoprotein lipid concentrations	Small VLDL ratios	Percentage	23601	23901	-0.00578947	0.0168056	0.136396	-0.0365823	0.0147404	1.88362	-0.0260421	0.00231178	28.709	rs112142644||rs115688899||rs11957177||rs154254||rs157512||rs157845||rs16885547||rs173443||rs173964||rs2431115||rs2448427||rs245142||rs245143||rs256903||rs256904||rs284031||rs30000||rs30351||rs34262409||rs3852142||rs392794||rs40270||rs40271||rs40565||rs42392||rs455660||rs457587||rs458356||rs458741||rs459193||rs459447||rs464605||rs465002||rs465983||rs467022||rs467367||rs588898||rs61275591||rs61587941||rs621127||rs72644085||rs72754154||rs76051791||rs7710066	TRUE	downstream_gene_variant	MODIFIER	AC022431.2	ENSG00000225940	3.672	0.981459	55800724	rs25789	non_coding_transcript_exon_variant	MODIFIER	ENSG00000226221	AC022431.1	9.262
5_9	55136851	56161894	FALSE	5	55807837	56512010	rs458741	chr5:55807837_C_T	Ile	T	C	0.7339	0.062	0.2565	0.8108	-0.0195	0.0023	16.32	---	0	0.653	2	0.1417	Isoleucine	mmol/L	Amino acids	Branched-chain amino acids	Non-derived	23465	23765	0.0180987	0.0218508	0.389862	0.00781709	0.0147562	0.224546	0.0198516	0.00237064	16.254	rs112142644||rs115688899||rs11957177||rs154254||rs157512||rs157845||rs16885547||rs173443||rs173964||rs2431115||rs2448427||rs245142||rs245143||rs256903||rs256904||rs284031||rs30000||rs30351||rs34262409||rs3852142||rs392794||rs40270||rs40271||rs40565||rs42392||rs455660||rs457587||rs458356||rs458741||rs459193||rs459447||rs464605||rs465002||rs465983||rs467022||rs467367||rs588898||rs61275591||rs61587941||rs621127||rs72644085||rs72754154||rs76051791||rs7710066	TRUE	intron_variant	MODIFIER	AC022431.2	ENSG00000225940	9.967	0.987758	55800724	rs25789	non_coding_transcript_exon_variant	MODIFIER	ENSG00000226221	AC022431.1	9.262
5_9	55136851	56161894	FALSE	5	55807837	56512010	rs458741	chr5:55807837_C_T	L_VLDL_C_pct	T	C	0.7346	0.0594	0.2565	0.8108	0.0281	0.0023	34.65	+++	0	0.735	2	0.1595	Cholesterol to Total Lipids in Large VLDL percentage	%	Relative lipoprotein lipid concentrations	Large VLDL ratios	Percentage	23590	23890	-0.0467511	0.0222479	1.44845	-0.0256585	0.0147925	1.08187	-0.027944	0.00230171	33.1912	rs112142644||rs115688899||rs11957177||rs154254||rs157512||rs157845||rs16885547||rs173443||rs173964||rs2431115||rs2448427||rs245142||rs245143||rs256903||rs256904||rs284031||rs30000||rs30351||rs34262409||rs3852142||rs392794||rs40270||rs40271||rs40565||rs42392||rs455660||rs457587||rs458356||rs458741||rs459193||rs459447||rs464605||rs465002||rs465983||rs467022||rs467367||rs588898||rs61275591||rs61587941||rs621127||rs72644085||rs72754154||rs76051791||rs7710066	TRUE	intron_variant	MODIFIER	AC022431.2	ENSG00000225940	9.967	0.987758	55800724	rs25789	non_coding_transcript_exon_variant	MODIFIER	ENSG00000226221	AC022431.1	9.262
5_9	55136851	56161894	FALSE	5	55807837	56512010	rs458741	chr5:55807837_C_T	L_VLDL_TG_pct	T	C	0.7343	0.0608	0.2565	0.8108	-0.0147	0.0023	9.75	---	0	0.426	2	0.09251	Triglycerides to Total Lipids in Large VLDL percentage	%	Relative lipoprotein lipid concentrations	Large VLDL ratios	Percentage	23593	23893	0.0288784	0.0221169	0.717492	0.0129106	0.0149792	0.410342	0.0146229	0.00235173	9.29785	rs112142644||rs115688899||rs11957177||rs154254||rs157512||rs157845||rs16885547||rs173443||rs173964||rs2431115||rs2448427||rs245142||rs245143||rs256903||rs256904||rs284031||rs30000||rs30351||rs34262409||rs3852142||rs392794||rs40270||rs40271||rs40565||rs42392||rs455660||rs457587||rs458356||rs458741||rs459193||rs459447||rs464605||rs465002||rs465983||rs467022||rs467367||rs588898||rs61275591||rs61587941||rs621127||rs72644085||rs72754154||rs76051791||rs7710066	TRUE	intron_variant	MODIFIER	AC022431.2	ENSG00000225940	9.967	0.987758	55800724	rs25789	non_coding_transcript_exon_variant	MODIFIER	ENSG00000226221	AC022431.1	9.262
5_9	55136851	56161894	FALSE	5	55807837	56512010	rs458741	chr5:55807837_C_T	M_VLDL_CE	T	C	0.734	0.0614	0.2565	0.8108	0.015	0.0023	9.84	+++	0	0.023	2	0.005082	Cholesteryl Esters in Medium VLDL	mmol/L	Lipoprotein subclasses	Medium VLDL (average diameter 44.5 nm)	Non-derived	23506	23806	-0.0149891	0.0221612	0.302068	-0.0127424	0.0146469	0.41531	-0.0150122	0.00237572	9.57964	rs112142644||rs115688899||rs11957177||rs154254||rs157512||rs157845||rs16885547||rs173443||rs173964||rs2431115||rs2448427||rs245142||rs245143||rs256903||rs256904||rs284031||rs30000||rs30351||rs34262409||rs3852142||rs392794||rs40270||rs40271||rs40565||rs42392||rs455660||rs457587||rs458356||rs458741||rs459193||rs459447||rs464605||rs465002||rs465983||rs467022||rs467367||rs588898||rs61275591||rs61587941||rs621127||rs72644085||rs72754154||rs76051791||rs7710066	TRUE	intron_variant	MODIFIER	AC022431.2	ENSG00000225940	9.967	0.987758	55800724	rs25789	non_coding_transcript_exon_variant	MODIFIER	ENSG00000226221	AC022431.1	9.262
5_9	55136851	56161894	FALSE	5	55807837	56512010	rs458741	chr5:55807837_C_T	M_VLDL_PL_pct	T	C	0.7348	0.0588	0.2565	0.8108	0.0287	0.0022	37.5	+++	0	0.617	2	0.1339	Phospholipids to Total Lipids in Medium VLDL percentage	%	Relative lipoprotein lipid concentrations	Medium VLDL ratios	Percentage	23594	23894	-0.0445406	0.022115	1.3565	-0.0331434	0.014516	1.64943	-0.02847	0.00226155	35.6133	rs112142644||rs115688899||rs11957177||rs154254||rs157512||rs157845||rs16885547||rs173443||rs173964||rs2431115||rs2448427||rs245142||rs245143||rs256903||rs256904||rs284031||rs30000||rs30351||rs34262409||rs3852142||rs392794||rs40270||rs40271||rs40565||rs42392||rs455660||rs457587||rs458356||rs458741||rs459193||rs459447||rs464605||rs465002||rs465983||rs467022||rs467367||rs588898||rs61275591||rs61587941||rs621127||rs72644085||rs72754154||rs76051791||rs7710066	TRUE	intron_variant	MODIFIER	AC022431.2	ENSG00000225940	9.967	0.987758	55800724	rs25789	non_coding_transcript_exon_variant	MODIFIER	ENSG00000226221	AC022431.1	9.262
5_9	55136851	56161894	FALSE	5	55807837	56512010	rs458741	chr5:55807837_C_T	XXL_VLDL_CE_pct	T	C	0.7342	0.061	0.2565	0.8108	0.0176	0.0023	13.46	+++	0	1.505	2	0.3268	Cholesteryl Esters to Total Lipids in Chylomicrons and Extremely Large VLDL percentage	%	Relative lipoprotein lipid concentrations	Chylomicrons and extremely large VLDL ratios	Percentage	23581	23881	-0.00577157	0.0222389	0.0995076	-0.0340637	0.014955	1.64318	-0.0173592	0.00236918	12.6285	rs112142644||rs115688899||rs11957177||rs154254||rs157512||rs157845||rs16885547||rs173443||rs173964||rs2431115||rs2448427||rs245142||rs245143||rs256903||rs256904||rs284031||rs30000||rs30351||rs34262409||rs3852142||rs392794||rs40270||rs40271||rs40565||rs42392||rs455660||rs457587||rs458356||rs458741||rs459193||rs459447||rs464605||rs465002||rs465983||rs467022||rs467367||rs588898||rs61275591||rs61587941||rs621127||rs72644085||rs72754154||rs76051791||rs7710066	TRUE	intron_variant	MODIFIER	AC022431.2	ENSG00000225940	9.967	0.987758	55800724	rs25789	non_coding_transcript_exon_variant	MODIFIER	ENSG00000226221	AC022431.1	9.262
5_9	55136851	56161894	FALSE	5	55807837	56512010	rs458741	chr5:55807837_C_T	XXL_VLDL_C_pct	T	C	0.7343	0.0605	0.2565	0.8108	0.0195	0.0023	16.49	+++	0	1.535	2	0.3334	Cholesterol to Total Lipids in Chylomicrons and Extremely Large VLDL percentage	%	Relative lipoprotein lipid concentrations	Chylomicrons and extremely large VLDL ratios	Percentage	23580	23880	-0.0208675	0.0222591	0.457785	-0.0376273	0.0148518	1.94721	-0.0190185	0.00235095	15.2231	rs112142644||rs115688899||rs11957177||rs154254||rs157512||rs157845||rs16885547||rs173443||rs173964||rs2431115||rs2448427||rs245142||rs245143||rs256903||rs256904||rs284031||rs30000||rs30351||rs34262409||rs3852142||rs392794||rs40270||rs40271||rs40565||rs42392||rs455660||rs457587||rs458356||rs458741||rs459193||rs459447||rs464605||rs465002||rs465983||rs467022||rs467367||rs588898||rs61275591||rs61587941||rs621127||rs72644085||rs72754154||rs76051791||rs7710066	TRUE	intron_variant	MODIFIER	AC022431.2	ENSG00000225940	9.967	0.987758	55800724	rs25789	non_coding_transcript_exon_variant	MODIFIER	ENSG00000226221	AC022431.1	9.262
5_9	55136851	56161894	FALSE	5	55807837	56512010	rs458741	chr5:55807837_C_T	bOHbutyrate	T	C	0.7337	0.0629	0.2565	0.8108	0.0184	0.0023	14.37	+++	0	0.29	2	0.06302	3-Hydroxybutyrate	mmol/L	Ketone bodies		Non-derived	23474	23774	-0.0192249	0.0216757	0.425835	-0.0105003	0.0148733	0.318579	-0.0185951	0.00238945	14.147	rs112142644||rs115688899||rs11957177||rs154254||rs157512||rs157845||rs16885547||rs173443||rs173964||rs2431115||rs2448427||rs245142||rs245143||rs256903||rs256904||rs284031||rs30000||rs30351||rs34262409||rs3852142||rs392794||rs40270||rs40271||rs40565||rs42392||rs455660||rs457587||rs458356||rs458741||rs459193||rs459447||rs464605||rs465002||rs465983||rs467022||rs467367||rs588898||rs61275591||rs61587941||rs621127||rs72644085||rs72754154||rs76051791||rs7710066	TRUE	intron_variant	MODIFIER	AC022431.2	ENSG00000225940	9.967	0.987758	55800724	rs25789	non_coding_transcript_exon_variant	MODIFIER	ENSG00000226221	AC022431.1	9.262
5_9	55136851	56161894	FALSE	5	55808342	56512515	rs392794	chr5:55808342_C_T	Ala	C	T	0.7407	0.0292	0.5689	0.7467	0.0289	0.0023	36.14	+++	0	1.535	2	0.3333	Alanine	mmol/L	Amino acids		Non-derived	23460	23760	0.00822223	0.0169242	0.20267	0.0307639	0.0147547	1.43102	0.0292798	0.00233072	35.4696	rs112142644||rs115688899||rs11957177||rs154254||rs157512||rs157845||rs16885547||rs173443||rs173964||rs2431115||rs2448427||rs245142||rs245143||rs256903||rs256904||rs284031||rs30000||rs30351||rs34262409||rs3852142||rs392794||rs40270||rs40271||rs40565||rs42392||rs455660||rs457587||rs458356||rs458741||rs459193||rs459447||rs464605||rs465002||rs465983||rs467022||rs467367||rs588898||rs61275591||rs61587941||rs621127||rs72644085||rs72754154||rs76051791||rs7710066	TRUE	intron_variant	MODIFIER	AC022431.2	ENSG00000225940	8.097	0.98214	55800724	rs25789	non_coding_transcript_exon_variant	MODIFIER	ENSG00000226221	AC022431.1	9.262
5_9	55136851	56161894	FALSE	5	55808475	56512648	rs465002	chr5:55808475_C_T	IDL_C	C	T	0.739	0.038	0.4885	0.7464	-0.0159	0.0023	11.61	---	0	0.077	2	0.01668	Cholesterol in IDL	mmol/L	Lipoprotein subclasses	IDL (average diameter 28.6 nm)	Composite	23526	23826	-0.0120052	0.0169961	0.318787	-0.0136843	0.0145783	0.45855	-0.015989	0.00231367	11.3167	rs112142644||rs115688899||rs11957177||rs12187324||rs154254||rs157512||rs157845||rs16885547||rs173443||rs173964||rs2431115||rs2448427||rs245142||rs245143||rs256903||rs256904||rs284031||rs30000||rs30351||rs34262409||rs3852142||rs392794||rs40270||rs40271||rs40565||rs42392||rs455660||rs457587||rs458356||rs458741||rs459193||rs459447||rs464605||rs465002||rs465983||rs467022||rs467367||rs588898||rs61275591||rs61587941||rs621127||rs72644085||rs72754154||rs76051791||rs7710066	TRUE	intron_variant	MODIFIER	AC022431.2	ENSG00000225940	14.07	0.983473	55800724	rs25789	non_coding_transcript_exon_variant	MODIFIER	ENSG00000226221	AC022431.1	9.262
5_9	55136851	56161894	FALSE	5	55808475	56512648	rs465002	chr5:55808475_C_T	IDL_CE	C	T	0.739	0.038	0.4885	0.7464	-0.0153	0.0023	10.86	---	0	0.044	2	0.009502	Cholesteryl Esters in IDL	mmol/L	Lipoprotein subclasses	IDL (average diameter 28.6 nm)	Non-derived	23527	23827	-0.0121993	0.0169768	0.325693	-0.0139389	0.0145631	0.470443	-0.0153944	0.0023128	10.5513	rs112142644||rs115688899||rs11957177||rs12187324||rs154254||rs157512||rs157845||rs16885547||rs173443||rs173964||rs2431115||rs2448427||rs245142||rs245143||rs256903||rs256904||rs284031||rs30000||rs30351||rs34262409||rs3852142||rs392794||rs40270||rs40271||rs40565||rs42392||rs455660||rs457587||rs458356||rs458741||rs459193||rs459447||rs464605||rs465002||rs465983||rs467022||rs467367||rs588898||rs61275591||rs61587941||rs621127||rs72644085||rs72754154||rs76051791||rs7710066	TRUE	intron_variant	MODIFIER	AC022431.2	ENSG00000225940	14.07	0.983473	55800724	rs25789	non_coding_transcript_exon_variant	MODIFIER	ENSG00000226221	AC022431.1	9.262
5_9	55136851	56161894	FALSE	5	55808475	56512648	rs465002	chr5:55808475_C_T	LDL_size	C	T	0.739	0.0381	0.4885	0.7464	-0.0229	0.0023	23.2	---	0	1.846	2	0.4008	Average Diameter for LDL Particles	nm	Lipoprotein particle sizes		Non-derived	23432	23732	-0.00325305	0.0170034	0.0714627	-0.0132193	0.0146229	0.436531	-0.023524	0.00232084	23.4174	rs112142644||rs115688899||rs11957177||rs12187324||rs154254||rs157512||rs157845||rs16885547||rs173443||rs173964||rs2431115||rs2448427||rs245142||rs245143||rs256903||rs256904||rs284031||rs30000||rs30351||rs34262409||rs3852142||rs392794||rs40270||rs40271||rs40565||rs42392||rs455660||rs457587||rs458356||rs458741||rs459193||rs459447||rs464605||rs465002||rs465983||rs467022||rs467367||rs588898||rs61275591||rs61587941||rs621127||rs72644085||rs72754154||rs76051791||rs7710066	TRUE	intron_variant	MODIFIER	AC022431.2	ENSG00000225940	14.07	0.983473	55800724	rs25789	non_coding_transcript_exon_variant	MODIFIER	ENSG00000226221	AC022431.1	9.262
5_9	55136851	56161894	FALSE	5	55808475	56512648	rs465002	chr5:55808475_C_T	L_LDL_C_pct	C	T	0.7392	0.0376	0.4885	0.7464	-0.0249	0.0022	28.48	---	0	0.722	2	0.1567	Cholesterol to Total Lipids in Large LDL percentage	%	Relative lipoprotein lipid concentrations	Large LDL ratios	Percentage	23615	23915	-0.0280932	0.0167657	1.02776	-0.0366741	0.0145402	1.93328	-0.024507	0.00226183	26.6293	rs112142644||rs115688899||rs11957177||rs12187324||rs154254||rs157512||rs157845||rs16885547||rs173443||rs173964||rs2431115||rs2448427||rs245142||rs245143||rs256903||rs256904||rs284031||rs30000||rs30351||rs34262409||rs3852142||rs392794||rs40270||rs40271||rs40565||rs42392||rs455660||rs457587||rs458356||rs458741||rs459193||rs459447||rs464605||rs465002||rs465983||rs467022||rs467367||rs588898||rs61275591||rs61587941||rs621127||rs72644085||rs72754154||rs76051791||rs7710066	TRUE	intron_variant	MODIFIER	AC022431.2	ENSG00000225940	14.07	0.983473	55800724	rs25789	non_coding_transcript_exon_variant	MODIFIER	ENSG00000226221	AC022431.1	9.262
5_9	55136851	56161894	FALSE	5	55808475	56512648	rs465002	chr5:55808475_C_T	L_LDL_FC	C	T	0.7389	0.0383	0.4885	0.7464	-0.0153	0.0023	10.66	---	0	0.091	2	0.01987	Free Cholesterol in Large LDL	mmol/L	Lipoprotein subclasses	Large LDL (average diameter 25.5 nm)	Non-derived	23535	23835	-0.0112658	0.017041	0.293669	-0.0180649	0.0147134	0.658514	-0.0153557	0.00234332	10.2487	rs112142644||rs115688899||rs11957177||rs12187324||rs154254||rs157512||rs157845||rs16885547||rs173443||rs173964||rs2431115||rs2448427||rs245142||rs245143||rs256903||rs256904||rs284031||rs30000||rs30351||rs34262409||rs3852142||rs392794||rs40270||rs40271||rs40565||rs42392||rs455660||rs457587||rs458356||rs458741||rs459193||rs459447||rs464605||rs465002||rs465983||rs467022||rs467367||rs588898||rs61275591||rs61587941||rs621127||rs72644085||rs72754154||rs76051791||rs7710066	TRUE	intron_variant	MODIFIER	AC022431.2	ENSG00000225940	14.07	0.983473	55800724	rs25789	non_coding_transcript_exon_variant	MODIFIER	ENSG00000226221	AC022431.1	9.262
5_9	55136851	56161894	FALSE	5	55808475	56512648	rs465002	chr5:55808475_C_T	L_LDL_TG_pct	C	T	0.7392	0.0376	0.4885	0.7464	0.0268	0.0022	33.74	+++	0	0.204	2	0.04422	Triglycerides to Total Lipids in Large LDL percentage	%	Relative lipoprotein lipid concentrations	Large LDL ratios	Percentage	23618	23918	0.026841	0.0165248	0.981655	0.0332515	0.0144838	1.66376	0.0266381	0.00223374	32.0589	rs112142644||rs115688899||rs11957177||rs12187324||rs154254||rs157512||rs157845||rs16885547||rs173443||rs173964||rs2431115||rs2448427||rs245142||rs245143||rs256903||rs256904||rs284031||rs30000||rs30351||rs34262409||rs3852142||rs392794||rs40270||rs40271||rs40565||rs42392||rs455660||rs457587||rs458356||rs458741||rs459193||rs459447||rs464605||rs465002||rs465983||rs467022||rs467367||rs588898||rs61275591||rs61587941||rs621127||rs72644085||rs72754154||rs76051791||rs7710066	TRUE	intron_variant	MODIFIER	AC022431.2	ENSG00000225940	14.07	0.983473	55800724	rs25789	non_coding_transcript_exon_variant	MODIFIER	ENSG00000226221	AC022431.1	9.262
5_9	55136851	56161894	FALSE	5	55808475	56512648	rs465002	chr5:55808475_C_T	Leu	C	T	0.7388	0.0388	0.4885	0.7464	0.022	0.0023	21.62	+++	0	1.802	2	0.3912	Leucine	mmol/L	Amino acids	Branched-chain amino acids	Non-derived	23466	23766	0.0235498	0.0165229	0.812267	0.00270548	0.0145465	0.0693291	0.0224244	0.00230946	21.5624	rs112142644||rs115688899||rs11957177||rs12187324||rs154254||rs157512||rs157845||rs16885547||rs173443||rs173964||rs2431115||rs2448427||rs245142||rs245143||rs256903||rs256904||rs284031||rs30000||rs30351||rs34262409||rs3852142||rs392794||rs40270||rs40271||rs40565||rs42392||rs455660||rs457587||rs458356||rs458741||rs459193||rs459447||rs464605||rs465002||rs465983||rs467022||rs467367||rs588898||rs61275591||rs61587941||rs621127||rs72644085||rs72754154||rs76051791||rs7710066	TRUE	intron_variant	MODIFIER	AC022431.2	ENSG00000225940	14.07	0.983473	55800724	rs25789	non_coding_transcript_exon_variant	MODIFIER	ENSG00000226221	AC022431.1	9.262
5_9	55136851	56161894	FALSE	5	55808475	56512648	rs465002	chr5:55808475_C_T	M_LDL_TG_pct	C	T	0.7391	0.0379	0.4885	0.7464	0.0252	0.0022	29.5	+++	0	0.623	2	0.1352	Triglycerides to Total Lipids in Medium LDL percentage	%	Relative lipoprotein lipid concentrations	Medium LDL ratios	Percentage	23623	23923	0.022261	0.0165391	0.748814	0.0363183	0.0145437	1.90245	0.0250155	0.00225461	27.8785	rs112142644||rs115688899||rs11957177||rs12187324||rs154254||rs157512||rs157845||rs16885547||rs173443||rs173964||rs2431115||rs2448427||rs245142||rs245143||rs256903||rs256904||rs284031||rs30000||rs30351||rs34262409||rs3852142||rs392794||rs40270||rs40271||rs40565||rs42392||rs455660||rs457587||rs458356||rs458741||rs459193||rs459447||rs464605||rs465002||rs465983||rs467022||rs467367||rs588898||rs61275591||rs61587941||rs621127||rs72644085||rs72754154||rs76051791||rs7710066	TRUE	intron_variant	MODIFIER	AC022431.2	ENSG00000225940	14.07	0.983473	55800724	rs25789	non_coding_transcript_exon_variant	MODIFIER	ENSG00000226221	AC022431.1	9.262
5_9	55136851	56161894	FALSE	5	55808475	56512648	rs465002	chr5:55808475_C_T	M_VLDL_CE_pct	C	T	0.7395	0.0369	0.4885	0.7464	-0.0359	0.0021	62.89	---	0	0.843	2	0.1832	Cholesteryl Esters to Total Lipids in Medium VLDL percentage	%	Relative lipoprotein lipid concentrations	Medium VLDL ratios	Percentage	23596	23896	-0.0442254	0.0164144	2.1516	-0.0465828	0.0143905	2.91803	-0.0354922	0.00217367	59.2065	rs112142644||rs115688899||rs11957177||rs12187324||rs154254||rs157512||rs157845||rs16885547||rs173443||rs173964||rs2431115||rs2448427||rs245142||rs245143||rs256903||rs256904||rs284031||rs30000||rs30351||rs34262409||rs3852142||rs392794||rs40270||rs40271||rs40565||rs42392||rs455660||rs457587||rs458356||rs458741||rs459193||rs459447||rs464605||rs465002||rs465983||rs467022||rs467367||rs588898||rs61275591||rs61587941||rs621127||rs72644085||rs72754154||rs76051791||rs7710066	TRUE	intron_variant	MODIFIER	AC022431.2	ENSG00000225940	14.07	0.983473	55800724	rs25789	non_coding_transcript_exon_variant	MODIFIER	ENSG00000226221	AC022431.1	9.262
5_9	55136851	56161894	FALSE	5	55808475	56512648	rs465002	chr5:55808475_C_T	M_VLDL_C_pct	C	T	0.7395	0.037	0.4885	0.7464	-0.035	0.0021	59.23	---	0	0.601	2	0.1305	Cholesterol to Total Lipids in Medium VLDL percentage	%	Relative lipoprotein lipid concentrations	Medium VLDL ratios	Percentage	23595	23895	-0.0417377	0.0164708	1.94786	-0.0442907	0.0144245	2.67023	-0.0346989	0.0021881	55.9071	rs112142644||rs115688899||rs11957177||rs12187324||rs154254||rs157512||rs157845||rs16885547||rs173443||rs173964||rs2431115||rs2448427||rs245142||rs245143||rs256903||rs256904||rs284031||rs30000||rs30351||rs34262409||rs3852142||rs392794||rs40270||rs40271||rs40565||rs42392||rs455660||rs457587||rs458356||rs458741||rs459193||rs459447||rs464605||rs465002||rs465983||rs467022||rs467367||rs588898||rs61275591||rs61587941||rs621127||rs72644085||rs72754154||rs76051791||rs7710066	TRUE	intron_variant	MODIFIER	AC022431.2	ENSG00000225940	14.07	0.983473	55800724	rs25789	non_coding_transcript_exon_variant	MODIFIER	ENSG00000226221	AC022431.1	9.262
5_9	55136851	56161894	FALSE	5	55808475	56512648	rs465002	chr5:55808475_C_T	M_VLDL_TG_pct	C	T	0.7395	0.0371	0.4885	0.7464	0.034	0.0022	55.04	+++	0	0.459	2	0.09973	Triglycerides to Total Lipids in Medium VLDL percentage	%	Relative lipoprotein lipid concentrations	Medium VLDL ratios	Percentage	23598	23898	0.0365842	0.0165814	1.56288	0.0433553	0.0144618	2.5657	0.0337162	0.00220352	52.1237	rs112142644||rs115688899||rs11957177||rs12187324||rs154254||rs157512||rs157845||rs16885547||rs173443||rs173964||rs2431115||rs2448427||rs245142||rs245143||rs256903||rs256904||rs284031||rs30000||rs30351||rs34262409||rs3852142||rs392794||rs40270||rs40271||rs40565||rs42392||rs455660||rs457587||rs458356||rs458741||rs459193||rs459447||rs464605||rs465002||rs465983||rs467022||rs467367||rs588898||rs61275591||rs61587941||rs621127||rs72644085||rs72754154||rs76051791||rs7710066	TRUE	intron_variant	MODIFIER	AC022431.2	ENSG00000225940	14.07	0.983473	55800724	rs25789	non_coding_transcript_exon_variant	MODIFIER	ENSG00000226221	AC022431.1	9.262
5_9	55136851	56161894	FALSE	5	55808475	56512648	rs465002	chr5:55808475_C_T	SFA_pct	C	T	0.7386	0.0393	0.4885	0.7464	0.0165	0.0023	11.98	+++	0	1.378	2	0.2993	Saturated Fatty Acids to Total Fatty Acids percentage	%	Fatty acids	Fatty acid ratios	Percentage	23455	23755	0.0314292	0.0166665	1.22676	0.0273915	0.015012	1.16714	0.0159698	0.00237397	10.7617	rs112142644||rs115688899||rs11957177||rs12187324||rs154254||rs157512||rs157845||rs16885547||rs173443||rs173964||rs2431115||rs2448427||rs245142||rs245143||rs256903||rs256904||rs284031||rs30000||rs30351||rs34262409||rs3852142||rs392794||rs40270||rs40271||rs40565||rs42392||rs455660||rs457587||rs458356||rs458741||rs459193||rs459447||rs464605||rs465002||rs465983||rs467022||rs467367||rs588898||rs61275591||rs61587941||rs621127||rs72644085||rs72754154||rs76051791||rs7710066	TRUE	intron_variant	MODIFIER	AC022431.2	ENSG00000225940	14.07	0.983473	55800724	rs25789	non_coding_transcript_exon_variant	MODIFIER	ENSG00000226221	AC022431.1	9.262
5_9	55136851	56161894	FALSE	5	55808475	56512648	rs465002	chr5:55808475_C_T	S_LDL_TG_pct	C	T	0.7394	0.0373	0.4885	0.7464	0.0322	0.0022	49.36	+++	0	0.677	2	0.1471	Triglycerides to Total Lipids in Small LDL percentage	%	Relative lipoprotein lipid concentrations	Small LDL ratios	Percentage	23628	23928	0.0355111	0.0164377	1.51221	0.0436135	0.0146036	2.54945	0.0318434	0.00220513	46.5415	rs112142644||rs115688899||rs11957177||rs12187324||rs154254||rs157512||rs157845||rs16885547||rs173443||rs173964||rs2431115||rs2448427||rs245142||rs245143||rs256903||rs256904||rs284031||rs30000||rs30351||rs34262409||rs3852142||rs392794||rs40270||rs40271||rs40565||rs42392||rs455660||rs457587||rs458356||rs458741||rs459193||rs459447||rs464605||rs465002||rs465983||rs467022||rs467367||rs588898||rs61275591||rs61587941||rs621127||rs72644085||rs72754154||rs76051791||rs7710066	TRUE	intron_variant	MODIFIER	AC022431.2	ENSG00000225940	14.07	0.983473	55800724	rs25789	non_coding_transcript_exon_variant	MODIFIER	ENSG00000226221	AC022431.1	9.262
5_9	55136851	56161894	FALSE	5	55808475	56512648	rs465002	chr5:55808475_C_T	S_VLDL_C_pct	C	T	0.7392	0.0378	0.4885	0.7464	-0.0303	0.0022	41.63	---	0	0.806	2	0.175	Cholesterol to Total Lipids in Small VLDL percentage	%	Relative lipoprotein lipid concentrations	Small VLDL ratios	Percentage	23600	23900	-0.0220867	0.0167077	0.730056	-0.0412647	0.0146177	2.3225	-0.0302051	0.00226971	39.6815	rs112142644||rs115688899||rs11957177||rs12187324||rs154254||rs157512||rs157845||rs16885547||rs173443||rs173964||rs2431115||rs2448427||rs245142||rs245143||rs256903||rs256904||rs284031||rs30000||rs30351||rs34262409||rs3852142||rs392794||rs40270||rs40271||rs40565||rs42392||rs455660||rs457587||rs458356||rs458741||rs459193||rs459447||rs464605||rs465002||rs465983||rs467022||rs467367||rs588898||rs61275591||rs61587941||rs621127||rs72644085||rs72754154||rs76051791||rs7710066	TRUE	intron_variant	MODIFIER	AC022431.2	ENSG00000225940	14.07	0.983473	55800724	rs25789	non_coding_transcript_exon_variant	MODIFIER	ENSG00000226221	AC022431.1	9.262
5_9	55136851	56161894	FALSE	5	55808475	56512648	rs465002	chr5:55808475_C_T	S_VLDL_FC_pct	C	T	0.7394	0.0373	0.4885	0.7464	-0.0328	0.0022	51.21	---	0	0.682	2	0.1481	Free Cholesterol to Total Lipids in Small VLDL percentage	%	Relative lipoprotein lipid concentrations	Small VLDL ratios	Percentage	23602	23902	-0.0359	0.0164861	1.53112	-0.0442006	0.0144026	2.66792	-0.0324885	0.0022082	48.2718	rs112142644||rs115688899||rs11957177||rs12187324||rs154254||rs157512||rs157845||rs16885547||rs173443||rs173964||rs2431115||rs2448427||rs245142||rs245143||rs256903||rs256904||rs284031||rs30000||rs30351||rs34262409||rs3852142||rs392794||rs40270||rs40271||rs40565||rs42392||rs455660||rs457587||rs458356||rs458741||rs459193||rs459447||rs464605||rs465002||rs465983||rs467022||rs467367||rs588898||rs61275591||rs61587941||rs621127||rs72644085||rs72754154||rs76051791||rs7710066	TRUE	intron_variant	MODIFIER	AC022431.2	ENSG00000225940	14.07	0.983473	55800724	rs25789	non_coding_transcript_exon_variant	MODIFIER	ENSG00000226221	AC022431.1	9.262
5_9	55136851	56161894	FALSE	5	55808475	56512648	rs465002	chr5:55808475_C_T	S_VLDL_PL_pct	C	T	0.7394	0.0373	0.4885	0.7464	-0.0328	0.0022	51	---	0	1.347	2	0.2924	Phospholipids to Total Lipids in Small VLDL percentage	%	Relative lipoprotein lipid concentrations	Small VLDL ratios	Percentage	23599	23899	-0.0295976	0.0165058	1.137	-0.0491498	0.0144242	3.18329	-0.0324551	0.00221088	48.0606	rs112142644||rs115688899||rs11957177||rs12187324||rs154254||rs157512||rs157845||rs16885547||rs173443||rs173964||rs2431115||rs2448427||rs245142||rs245143||rs256903||rs256904||rs284031||rs30000||rs30351||rs34262409||rs3852142||rs392794||rs40270||rs40271||rs40565||rs42392||rs455660||rs457587||rs458356||rs458741||rs459193||rs459447||rs464605||rs465002||rs465983||rs467022||rs467367||rs588898||rs61275591||rs61587941||rs621127||rs72644085||rs72754154||rs76051791||rs7710066	TRUE	intron_variant	MODIFIER	AC022431.2	ENSG00000225940	14.07	0.983473	55800724	rs25789	non_coding_transcript_exon_variant	MODIFIER	ENSG00000226221	AC022431.1	9.262
5_9	55136851	56161894	FALSE	5	55808475	56512648	rs465002	chr5:55808475_C_T	S_VLDL_TG_pct	C	T	0.7392	0.0376	0.4885	0.7464	0.0315	0.0022	45.57	+++	0	0.895	2	0.1943	Triglycerides to Total Lipids in Small VLDL percentage	%	Relative lipoprotein lipid concentrations	Small VLDL ratios	Percentage	23603	23903	0.024889	0.0166608	0.868986	0.043956	0.0145603	2.59568	0.0313324	0.00225178	43.2866	rs112142644||rs115688899||rs11957177||rs12187324||rs154254||rs157512||rs157845||rs16885547||rs173443||rs173964||rs2431115||rs2448427||rs245142||rs245143||rs256903||rs256904||rs284031||rs30000||rs30351||rs34262409||rs3852142||rs392794||rs40270||rs40271||rs40565||rs42392||rs455660||rs457587||rs458356||rs458741||rs459193||rs459447||rs464605||rs465002||rs465983||rs467022||rs467367||rs588898||rs61275591||rs61587941||rs621127||rs72644085||rs72754154||rs76051791||rs7710066	TRUE	intron_variant	MODIFIER	AC022431.2	ENSG00000225940	14.07	0.983473	55800724	rs25789	non_coding_transcript_exon_variant	MODIFIER	ENSG00000226221	AC022431.1	9.262
5_9	55136851	56161894	FALSE	5	55808475	56512648	rs465002	chr5:55808475_C_T	Sphingomyelins	C	T	0.7393	0.0374	0.4885	0.7464	-0.018	0.0022	15.72	---	0	0.206	2	0.04463	Sphingomyelins	mmol/L	Other lipids		Non-derived	23438	23738	-0.0242445	0.0166825	0.835222	-0.0143625	0.0142786	0.502412	-0.0179341	0.00222835	15.0754	rs112142644||rs115688899||rs11957177||rs12187324||rs154254||rs157512||rs157845||rs16885547||rs173443||rs173964||rs2431115||rs2448427||rs245142||rs245143||rs256903||rs256904||rs284031||rs30000||rs30351||rs34262409||rs3852142||rs392794||rs40270||rs40271||rs40565||rs42392||rs455660||rs457587||rs458356||rs458741||rs459193||rs459447||rs464605||rs465002||rs465983||rs467022||rs467367||rs588898||rs61275591||rs61587941||rs621127||rs72644085||rs72754154||rs76051791||rs7710066	TRUE	intron_variant	MODIFIER	AC022431.2	ENSG00000225940	14.07	0.983473	55800724	rs25789	non_coding_transcript_exon_variant	MODIFIER	ENSG00000226221	AC022431.1	9.262
5_9	55136851	56161894	FALSE	5	55808475	56512648	rs465002	chr5:55808475_C_T	XL_VLDL_CE_pct	C	T	0.7394	0.0374	0.4885	0.7464	-0.0349	0.0022	57.11	---	0	0.793	2	0.1723	Cholesteryl Esters to Total Lipids in Very Large VLDL percentage	%	Relative lipoprotein lipid concentrations	Very large VLDL ratios	Percentage	23586	23886	-0.0336468	0.0165696	1.37374	-0.0477536	0.0145823	2.97572	-0.0346664	0.00222408	54.0484	rs112142644||rs115688899||rs11957177||rs12187324||rs154254||rs157512||rs157845||rs16885547||rs173443||rs173964||rs2431115||rs2448427||rs245142||rs245143||rs256903||rs256904||rs284031||rs30000||rs30351||rs34262409||rs3852142||rs392794||rs40270||rs40271||rs40565||rs42392||rs455660||rs457587||rs458356||rs458741||rs459193||rs459447||rs464605||rs465002||rs465983||rs467022||rs467367||rs588898||rs61275591||rs61587941||rs621127||rs72644085||rs72754154||rs76051791||rs7710066	TRUE	intron_variant	MODIFIER	AC022431.2	ENSG00000225940	14.07	0.983473	55800724	rs25789	non_coding_transcript_exon_variant	MODIFIER	ENSG00000226221	AC022431.1	9.262
5_9	55136851	56161894	FALSE	5	55808475	56512648	rs465002	chr5:55808475_C_T	XL_VLDL_C_pct	C	T	0.7394	0.0374	0.4885	0.7464	-0.035	0.0022	57.31	---	0	0.608	2	0.1321	Cholesterol to Total Lipids in Very Large VLDL percentage	%	Relative lipoprotein lipid concentrations	Very large VLDL ratios	Percentage	23585	23885	-0.0359895	0.0165946	1.52141	-0.0462262	0.0145677	2.82168	-0.0347623	0.00222668	54.2178	rs112142644||rs115688899||rs11957177||rs12187324||rs154254||rs157512||rs157845||rs16885547||rs173443||rs173964||rs2431115||rs2448427||rs245142||rs245143||rs256903||rs256904||rs284031||rs30000||rs30351||rs34262409||rs3852142||rs392794||rs40270||rs40271||rs40565||rs42392||rs455660||rs457587||rs458356||rs458741||rs459193||rs459447||rs464605||rs465002||rs465983||rs467022||rs467367||rs588898||rs61275591||rs61587941||rs621127||rs72644085||rs72754154||rs76051791||rs7710066	TRUE	intron_variant	MODIFIER	AC022431.2	ENSG00000225940	14.07	0.983473	55800724	rs25789	non_coding_transcript_exon_variant	MODIFIER	ENSG00000226221	AC022431.1	9.262
5_9	55136851	56161894	FALSE	5	55808475	56512648	rs465002	chr5:55808475_C_T	XL_VLDL_TG_pct	C	T	0.7392	0.0377	0.4885	0.7464	0.0313	0.0022	44.01	+++	0	0.463	2	0.1006	Triglycerides to Total Lipids in Very Large VLDL percentage	%	Relative lipoprotein lipid concentrations	Very large VLDL ratios	Percentage	23588	23888	0.0281103	0.0168144	1.02428	0.040793	0.0146388	2.2736	0.0311129	0.00227613	41.8093	rs112142644||rs115688899||rs11957177||rs12187324||rs154254||rs157512||rs157845||rs16885547||rs173443||rs173964||rs2431115||rs2448427||rs245142||rs245143||rs256903||rs256904||rs284031||rs30000||rs30351||rs34262409||rs3852142||rs392794||rs40270||rs40271||rs40565||rs42392||rs455660||rs457587||rs458356||rs458741||rs459193||rs459447||rs464605||rs465002||rs465983||rs467022||rs467367||rs588898||rs61275591||rs61587941||rs621127||rs72644085||rs72754154||rs76051791||rs7710066	TRUE	intron_variant	MODIFIER	AC022431.2	ENSG00000225940	14.07	0.983473	55800724	rs25789	non_coding_transcript_exon_variant	MODIFIER	ENSG00000226221	AC022431.1	9.262
5_9	55136851	56161894	FALSE	5	55808475	56512648	rs465002	chr5:55808475_C_T	XS_VLDL_TG_pct	C	T	0.7393	0.0374	0.4885	0.7464	0.0327	0.0021	51.65	+++	0	0.114	2	0.02466	Triglycerides to Total Lipids in Very Small VLDL percentage	%	Relative lipoprotein lipid concentrations	Very small VLDL ratios	Percentage	23608	23908	0.031851	0.0163415	1.29001	0.0373996	0.0142557	2.06031	0.0325968	0.0021908	49.3453	rs112142644||rs115688899||rs11957177||rs12187324||rs154254||rs157512||rs157845||rs16885547||rs173443||rs173964||rs2431115||rs2448427||rs245142||rs245143||rs256903||rs256904||rs284031||rs30000||rs30351||rs34262409||rs3852142||rs392794||rs40270||rs40271||rs40565||rs42392||rs455660||rs457587||rs458356||rs458741||rs459193||rs459447||rs464605||rs465002||rs465983||rs467022||rs467367||rs588898||rs61275591||rs61587941||rs621127||rs72644085||rs72754154||rs76051791||rs7710066	TRUE	intron_variant	MODIFIER	AC022431.2	ENSG00000225940	14.07	0.983473	55800724	rs25789	non_coding_transcript_exon_variant	MODIFIER	ENSG00000226221	AC022431.1	9.262
5_9	55136851	56161894	FALSE	5	55809138	56513311	rs256903	chr5:55809138_A_C	Total_P	C	A	0.7409	0.0282	0.5687	0.7465	-0.0142	0.0021	10.4	---	0.6	2.012	2	0.4369	Total Concentration of Lipoprotein Particles	mmol/L	Lipoprotein particle concentrations		Composite	23427	23727	-0.0343081	0.0166396	1.40645	-0.0238709	0.0141079	1.04267	-0.0135734	0.00218725	9.26395	rs112142644||rs115688899||rs11957177||rs154254||rs157512||rs157845||rs16885547||rs173443||rs173964||rs2431115||rs2448427||rs245142||rs245143||rs256903||rs256904||rs284031||rs30000||rs30351||rs34262409||rs3852142||rs392794||rs40270||rs40271||rs40565||rs42392||rs455660||rs457587||rs458356||rs458741||rs459193||rs459447||rs464605||rs465002||rs465983||rs467022||rs467367||rs588898||rs61275591||rs61587941||rs621127||rs72644085||rs72754154||rs76051791||rs7710066	TRUE	intron_variant	MODIFIER	AC022431.2	ENSG00000225940	0.111	0.983169	55800724	rs25789	non_coding_transcript_exon_variant	MODIFIER	ENSG00000226221	AC022431.1	9.262
5_9	55136851	56161894	FALSE	5	55812130	56516303	rs465983	chr5:55812130_A_G	Glucose	A	G	0.2404	0.0211	0.6571	0.7639	0.0166	0.0024	11.47	+--	28.9	2.815	2	0.6112	Glucose	mmol/L	Glycolysis related metabolites		Non-derived	23470	23770	0.000463119	0.0179267	0.00904446	0.00404837	0.0154076	0.100868	-0.0174179	0.00243449	12.0762	rs112142644||rs115688899||rs11957177||rs154254||rs157512||rs157845||rs16885547||rs173443||rs173964||rs2431115||rs2448427||rs245142||rs245143||rs256903||rs256904||rs284031||rs30000||rs30351||rs34262409||rs3852142||rs392794||rs40270||rs40271||rs40565||rs42392||rs455660||rs457587||rs458356||rs458741||rs459193||rs459447||rs464605||rs465002||rs465983||rs467022||rs467367||rs588898||rs61275591||rs61587941||rs72754154||rs76051791||rs7710066	TRUE	intron_variant	MODIFIER	AC022431.2	ENSG00000225940	7.102	0.896676	55800724	rs25789	non_coding_transcript_exon_variant	MODIFIER	ENSG00000226221	AC022431.1	9.262
5_9	55136851	56161894	FALSE	5	55857025	56561198	rs11429307	chr5:55857025_G_GT	HDL_TG	G	GT	0.1895	0.0067	0.8094	0.8541	-0.0344	0.0025	43.36	-+-	48.2	3.858	2	0.8379	Triglycerides in HDL	mmol/L	Triglycerides		Composite	23410	23710	0.0371106	0.023683	0.931363	-0.0052923	0.0203979	0.0994767	0.0350091	0.00250514	43.6541	rs11429307||rs115418828||rs11743303||rs11948950||rs11949724||rs11957177||rs13173241||rs13179413||rs16885714||rs28650790||rs35479464||rs3843467||rs3900856||rs3936510||rs3936511||rs547065676||rs621127||rs6867983||rs9686661||rs9687832||rs9687833||rs9687846	TRUE	intron_variant	MODIFIER	AC022431.2	ENSG00000225940	1.052	0.910072	55856375	rs3843467	intron_variant	MODIFIER	ENSG00000225940	AC022431.2	1.538
5_9	55136851	56161894	FALSE	5	55857025	56561198	rs11429307	chr5:55857025_G_GT	IDL_C_pct	G	GT	0.1895	0.0068	0.8094	0.8541	0.0321	0.0024	38.68	+++	0	0.963	2	0.2091	Cholesterol to Total Lipids in IDL percentage	%	Relative lipoprotein lipid concentrations	IDL ratios	Percentage	23610	23910	-0.0403498	0.0231495	1.08974	-0.0142782	0.0195285	0.332838	-0.0322423	0.00247355	38.1106	rs11429307||rs115418828||rs11743303||rs11948950||rs11949724||rs11957177||rs13173241||rs13179413||rs16885714||rs28650790||rs35479464||rs3843467||rs3900856||rs3936510||rs3936511||rs547065676||rs621127||rs6867983||rs9686661||rs9687832||rs9687833||rs9687846	TRUE	intron_variant	MODIFIER	AC022431.2	ENSG00000225940	1.052	0.910072	55856375	rs3843467	intron_variant	MODIFIER	ENSG00000225940	AC022431.2	1.538
5_9	55136851	56161894	FALSE	5	55857025	56561198	rs11429307	chr5:55857025_G_GT	IDL_TG	G	GT	0.1895	0.0067	0.8094	0.8541	-0.031	0.0025	34.66	-+-	71.3	6.975	2	1.515	Triglycerides in IDL	mmol/L	Lipoprotein subclasses	IDL (average diameter 28.6 nm)	Non-derived	23529	23829	0.0262109	0.0237188	0.570036	-0.0223353	0.0204481	0.561135	0.0319163	0.00253363	35.6594	rs11429307||rs115418828||rs11743303||rs11948950||rs11949724||rs11957177||rs13173241||rs13179413||rs16885714||rs28650790||rs35479464||rs3843467||rs3900856||rs3936510||rs3936511||rs547065676||rs621127||rs6867983||rs9686661||rs9687832||rs9687833||rs9687846	TRUE	intron_variant	MODIFIER	AC022431.2	ENSG00000225940	1.052	0.910072	55856375	rs3843467	intron_variant	MODIFIER	ENSG00000225940	AC022431.2	1.538
5_9	55136851	56161894	FALSE	5	55857025	56561198	rs11429307	chr5:55857025_G_GT	IDL_TG_pct	G	GT	0.1895	0.0067	0.8094	0.8541	-0.0349	0.0024	46.7	---	0	0.79	2	0.1715	Triglycerides to Total Lipids in IDL percentage	%	Relative lipoprotein lipid concentrations	IDL ratios	Percentage	23613	23913	0.0370233	0.0230716	0.96434	0.0176681	0.019588	0.435258	0.0351126	0.00244252	46.1327	rs11429307||rs115418828||rs11743303||rs11948950||rs11949724||rs11957177||rs13173241||rs13179413||rs16885714||rs28650790||rs35479464||rs3843467||rs3900856||rs3936510||rs3936511||rs547065676||rs621127||rs6867983||rs9686661||rs9687832||rs9687833||rs9687846	TRUE	intron_variant	MODIFIER	AC022431.2	ENSG00000225940	1.052	0.910072	55856375	rs3843467	intron_variant	MODIFIER	ENSG00000225940	AC022431.2	1.538
5_9	55136851	56161894	FALSE	5	55857025	56561198	rs11429307	chr5:55857025_G_GT	LDL_TG	G	GT	0.1895	0.0068	0.8094	0.8541	-0.034	0.0025	40.2	-+-	73	7.4	2	1.607	Triglycerides in LDL	mmol/L	Triglycerides		Composite	23409	23709	0.0258179	0.0238134	0.555507	-0.0208577	0.0205188	0.509503	0.0349436	0.00257134	41.3361	rs11429307||rs115418828||rs11743303||rs11948950||rs11949724||rs11957177||rs13173241||rs13179413||rs16885714||rs28650790||rs35479464||rs3843467||rs3900856||rs3936510||rs3936511||rs547065676||rs621127||rs6867983||rs9686661||rs9687832||rs9687833||rs9687846	TRUE	intron_variant	MODIFIER	AC022431.2	ENSG00000225940	1.052	0.910072	55856375	rs3843467	intron_variant	MODIFIER	ENSG00000225940	AC022431.2	1.538
5_9	55136851	56161894	FALSE	5	55857025	56561198	rs11429307	chr5:55857025_G_GT	L_HDL_CE_pct	G	GT	0.1895	0.0065	0.8094	0.8541	0.0424	0.0024	69.17	+++	0	1.752	2	0.3805	Cholesteryl Esters to Total Lipids in Large HDL percentage	%	Relative lipoprotein lipid concentrations	Large HDL ratios	Percentage	23636	23936	-0.0223283	0.023409	0.468308	-0.0225114	0.0201135	0.579966	-0.0428809	0.00242787	69.0844	rs11429307||rs115418828||rs11743303||rs11948950||rs11949724||rs11957177||rs13173241||rs13179413||rs16885714||rs28650790||rs35479464||rs3843467||rs3900856||rs3936510||rs3936511||rs547065676||rs621127||rs6867983||rs9686661||rs9687832||rs9687833||rs9687846	TRUE	intron_variant	MODIFIER	AC022431.2	ENSG00000225940	1.052	0.910072	55856375	rs3843467	intron_variant	MODIFIER	ENSG00000225940	AC022431.2	1.538
5_9	55136851	56161894	FALSE	5	55857025	56561198	rs11429307	chr5:55857025_G_GT	L_HDL_C_pct	G	GT	0.1896	0.0065	0.8094	0.8541	0.0422	0.0024	71.13	+++	0	1.049	2	0.2279	Cholesterol to Total Lipids in Large HDL percentage	%	Relative lipoprotein lipid concentrations	Large HDL ratios	Percentage	23635	23935	-0.0267618	0.0232665	0.601972	-0.0269575	0.0198797	0.756741	-0.0425484	0.00238142	70.6698	rs11429307||rs115418828||rs11743303||rs11948950||rs11949724||rs11957177||rs13173241||rs13179413||rs16885714||rs28650790||rs35479464||rs3843467||rs3900856||rs3936510||rs3936511||rs547065676||rs621127||rs6867983||rs9686661||rs9687832||rs9687833||rs9687846	TRUE	intron_variant	MODIFIER	AC022431.2	ENSG00000225940	1.052	0.910072	55856375	rs3843467	intron_variant	MODIFIER	ENSG00000225940	AC022431.2	1.538
5_9	55136851	56161894	FALSE	5	55857025	56561198	rs11429307	chr5:55857025_G_GT	L_HDL_TG_pct	G	GT	0.1895	0.0065	0.8094	0.8541	-0.0437	0.0024	76.31	---	7.7	2.168	2	0.4707	Triglycerides to Total Lipids in Large HDL percentage	%	Relative lipoprotein lipid concentrations	Large HDL ratios	Percentage	23638	23938	0.0363826	0.0231331	0.93638	0.0156375	0.0197455	0.368162	0.044223	0.00238374	76.1046	rs11429307||rs115418828||rs11743303||rs11948950||rs11949724||rs11957177||rs13173241||rs13179413||rs16885714||rs28650790||rs35479464||rs3843467||rs3900856||rs3936510||rs3936511||rs547065676||rs621127||rs6867983||rs9686661||rs9687832||rs9687833||rs9687846	TRUE	intron_variant	MODIFIER	AC022431.2	ENSG00000225940	1.052	0.910072	55856375	rs3843467	intron_variant	MODIFIER	ENSG00000225940	AC022431.2	1.538
5_9	55136851	56161894	FALSE	5	55857025	56561198	rs11429307	chr5:55857025_G_GT	L_LDL_FC_pct	G	GT	0.1895	0.0066	0.8094	0.8541	0.044	0.0024	75.09	+++	16.2	2.387	2	0.5184	Free Cholesterol to Total Lipids in Large LDL percentage	%	Relative lipoprotein lipid concentrations	Large LDL ratios	Percentage	23617	23917	-0.0328993	0.0231218	0.810302	-0.0155489	0.0195714	0.369654	-0.0445069	0.00241644	75.029	rs11429307||rs115418828||rs11743303||rs11948950||rs11949724||rs11957177||rs13173241||rs13179413||rs16885714||rs28650790||rs35479464||rs3843467||rs3900856||rs3936510||rs3936511||rs547065676||rs621127||rs6867983||rs9686661||rs9687832||rs9687833||rs9687846	TRUE	intron_variant	MODIFIER	AC022431.2	ENSG00000225940	1.052	0.910072	55856375	rs3843467	intron_variant	MODIFIER	ENSG00000225940	AC022431.2	1.538
5_9	55136851	56161894	FALSE	5	55857025	56561198	rs11429307	chr5:55857025_G_GT	L_LDL_TG	G	GT	0.1895	0.0068	0.8094	0.8541	-0.0308	0.0025	33.33	-+-	72	7.135	2	1.549	Triglycerides in Large LDL	mmol/L	Lipoprotein subclasses	Large LDL (average diameter 25.5 nm)	Non-derived	23536	23836	0.0229991	0.0238486	0.475144	-0.0230562	0.0205083	0.583508	0.0317306	0.00256569	34.4056	rs11429307||rs115418828||rs11743303||rs11948950||rs11949724||rs11957177||rs13173241||rs13179413||rs16885714||rs28650790||rs35479464||rs3843467||rs3900856||rs3936510||rs3936511||rs547065676||rs621127||rs6867983||rs9686661||rs9687832||rs9687833||rs9687846	TRUE	intron_variant	MODIFIER	AC022431.2	ENSG00000225940	1.052	0.910072	55856375	rs3843467	intron_variant	MODIFIER	ENSG00000225940	AC022431.2	1.538
5_9	55136851	56161894	FALSE	5	55857025	56561198	rs11429307	chr5:55857025_G_GT	L_VLDL_C	G	GT	0.1894	0.007	0.8094	0.8541	-0.0351	0.0026	41.78	---	16.7	2.4	2	0.5212	Cholesterol in Large VLDL	mmol/L	Lipoprotein subclasses	Large VLDL (average diameter 53.6 nm)	Composite	23498	23798	0.025264	0.0234826	0.549767	0.00525682	0.0202417	0.099582	0.0356886	0.00260353	42.0399	rs11429307||rs115418828||rs11743303||rs11948950||rs11949724||rs11957177||rs13173241||rs13179413||rs16885714||rs28650790||rs35479464||rs3843467||rs3900856||rs3936510||rs3936511||rs547065676||rs621127||rs6867983||rs9686661||rs9687832||rs9687833||rs9687846	TRUE	intron_variant	MODIFIER	AC022431.2	ENSG00000225940	1.052	0.910072	55856375	rs3843467	intron_variant	MODIFIER	ENSG00000225940	AC022431.2	1.538
5_9	55136851	56161894	FALSE	5	55857025	56561198	rs11429307	chr5:55857025_G_GT	L_VLDL_CE	G	GT	0.1894	0.007	0.8094	0.8541	-0.0298	0.0026	29.68	---	0.5	2.01	2	0.4364	Cholesteryl Esters in Large VLDL	mmol/L	Lipoprotein subclasses	Large VLDL (average diameter 53.6 nm)	Non-derived	23499	23799	0.0230912	0.0235698	0.485139	0.00192456	0.0203123	0.0340861	0.0303613	0.00263867	29.9115	rs11429307||rs115418828||rs11743303||rs11948950||rs11949724||rs11957177||rs13173241||rs13179413||rs16885714||rs28650790||rs35479464||rs3843467||rs3900856||rs3936510||rs3936511||rs547065676||rs621127||rs6867983||rs9686661||rs9687832||rs9687833||rs9687846	TRUE	intron_variant	MODIFIER	AC022431.2	ENSG00000225940	1.052	0.910072	55856375	rs3843467	intron_variant	MODIFIER	ENSG00000225940	AC022431.2	1.538
5_9	55136851	56161894	FALSE	5	55857025	56561198	rs11429307	chr5:55857025_G_GT	L_VLDL_FC	G	GT	0.1894	0.0069	0.8094	0.8541	-0.0394	0.0025	54.19	---	26.2	2.709	2	0.5881	Free Cholesterol in Large VLDL	mmol/L	Lipoprotein subclasses	Large VLDL (average diameter 53.6 nm)	Non-derived	23500	23800	0.0271891	0.0233959	0.61051	0.00840452	0.0201626	0.169541	0.0400934	0.00256264	54.4469	rs11429307||rs115418828||rs11743303||rs11948950||rs11949724||rs11957177||rs13173241||rs13179413||rs16885714||rs28650790||rs35479464||rs3843467||rs3900856||rs3936510||rs3936511||rs547065676||rs621127||rs6867983||rs9686661||rs9687832||rs9687833||rs9687846	TRUE	intron_variant	MODIFIER	AC022431.2	ENSG00000225940	1.052	0.910072	55856375	rs3843467	intron_variant	MODIFIER	ENSG00000225940	AC022431.2	1.538
5_9	55136851	56161894	FALSE	5	55857025	56561198	rs11429307	chr5:55857025_G_GT	L_VLDL_L	G	GT	0.1894	0.0069	0.8094	0.8541	-0.0397	0.0025	55.19	---	13.1	2.302	2	0.4999	Total Lipids in Large VLDL	mmol/L	Lipoprotein subclasses	Large VLDL (average diameter 53.6 nm)	Composite	23496	23796	0.0295466	0.0233931	0.68493	0.0107591	0.0201627	0.226501	0.040292	0.0025554	55.2827	rs11429307||rs115418828||rs11743303||rs11948950||rs11949724||rs11957177||rs13173241||rs13179413||rs16885714||rs28650790||rs35479464||rs3843467||rs3900856||rs3936510||rs3936511||rs547065676||rs621127||rs6867983||rs9686661||rs9687832||rs9687833||rs9687846	TRUE	intron_variant	MODIFIER	AC022431.2	ENSG00000225940	1.052	0.910072	55856375	rs3843467	intron_variant	MODIFIER	ENSG00000225940	AC022431.2	1.538
5_9	55136851	56161894	FALSE	5	55857025	56561198	rs11429307	chr5:55857025_G_GT	L_VLDL_P	G	GT	0.1894	0.0068	0.8094	0.8541	-0.0405	0.0025	57.43	---	26.1	2.708	2	0.588	Concentration of Large VLDL Particles	mmol/L	Lipoprotein subclasses	Large VLDL (average diameter 53.6 nm)	Non-derived	23495	23795	0.0269549	0.0234117	0.602771	0.0098067	0.0201832	0.202699	0.0411285	0.00255258	57.6815	rs11429307||rs115418828||rs11743303||rs11948950||rs11949724||rs11957177||rs13173241||rs13179413||rs16885714||rs28650790||rs35479464||rs3843467||rs3900856||rs3936510||rs3936511||rs547065676||rs621127||rs6867983||rs9686661||rs9687832||rs9687833||rs9687846	TRUE	intron_variant	MODIFIER	AC022431.2	ENSG00000225940	1.052	0.910072	55856375	rs3843467	intron_variant	MODIFIER	ENSG00000225940	AC022431.2	1.538
5_9	55136851	56161894	FALSE	5	55857025	56561198	rs11429307	chr5:55857025_G_GT	L_VLDL_PL	G	GT	0.1894	0.0068	0.8094	0.8541	-0.041	0.0025	59.25	---	37.4	3.192	2	0.6932	Phospholipids in Large VLDL	mmol/L	Lipoprotein subclasses	Large VLDL (average diameter 53.6 nm)	Non-derived	23497	23797	0.0269429	0.023284	0.606924	0.00755615	0.0201439	0.150225	0.0416803	0.00254351	59.6252	rs11429307||rs115418828||rs11743303||rs11948950||rs11949724||rs11957177||rs13173241||rs13179413||rs16885714||rs28650790||rs35479464||rs3843467||rs3900856||rs3936510||rs3936511||rs547065676||rs621127||rs6867983||rs9686661||rs9687832||rs9687833||rs9687846	TRUE	intron_variant	MODIFIER	AC022431.2	ENSG00000225940	1.052	0.910072	55856375	rs3843467	intron_variant	MODIFIER	ENSG00000225940	AC022431.2	1.538
5_9	55136851	56161894	FALSE	5	55857025	56561198	rs11429307	chr5:55857025_G_GT	L_VLDL_PL_pct	G	GT	0.1895	0.0067	0.8094	0.8541	-0.0354	0.0025	45.71	-+-	55	4.444	2	0.9649	Phospholipids to Total Lipids in Large VLDL percentage	%	Relative lipoprotein lipid concentrations	Large VLDL ratios	Percentage	23589	23889	0.0254508	0.0233083	0.560874	-0.0061202	0.0203542	0.117103	0.036197	0.00251063	46.396	rs11429307||rs115418828||rs11743303||rs11948950||rs11949724||rs11957177||rs13173241||rs13179413||rs16885714||rs28650790||rs35479464||rs3843467||rs3900856||rs3936510||rs3936511||rs547065676||rs621127||rs6867983||rs9686661||rs9687832||rs9687833||rs9687846	TRUE	intron_variant	MODIFIER	AC022431.2	ENSG00000225940	1.052	0.910072	55856375	rs3843467	intron_variant	MODIFIER	ENSG00000225940	AC022431.2	1.538
5_9	55136851	56161894	FALSE	5	55857025	56561198	rs11429307	chr5:55857025_G_GT	L_VLDL_TG	G	GT	0.1895	0.0068	0.8094	0.8541	-0.0404	0.0025	57.89	---	0	1.644	2	0.3569	Triglycerides in Large VLDL	mmol/L	Lipoprotein subclasses	Large VLDL (average diameter 53.6 nm)	Non-derived	23501	23801	0.0340453	0.0234249	0.835295	0.0154265	0.0201514	0.352661	0.0408682	0.00253692	57.659	rs11429307||rs115418828||rs11743303||rs11948950||rs11949724||rs11957177||rs13173241||rs13179413||rs16885714||rs28650790||rs35479464||rs3843467||rs3900856||rs3936510||rs3936511||rs547065676||rs621127||rs6867983||rs9686661||rs9687832||rs9687833||rs9687846	TRUE	intron_variant	MODIFIER	AC022431.2	ENSG00000225940	1.052	0.910072	55856375	rs3843467	intron_variant	MODIFIER	ENSG00000225940	AC022431.2	1.538
5_9	55136851	56161894	FALSE	5	55857025	56561198	rs11429307	chr5:55857025_G_GT	MUFA	G	GT	0.1894	0.0069	0.8094	0.8541	-0.0287	0.0026	28.14	-+-	66.4	5.954	2	1.293	Monounsaturated Fatty Acids	mmol/L	Fatty acids		Non-derived	23447	23747	0.035358	0.0238863	0.857604	-0.0208535	0.0205625	0.507924	0.0293853	0.00260717	28.7385	rs11429307||rs115418828||rs11743303||rs11948950||rs11949724||rs11957177||rs13173241||rs13179413||rs16885714||rs28650790||rs35479464||rs3843467||rs3900856||rs3936510||rs3936511||rs547065676||rs621127||rs6867983||rs9686661||rs9687832||rs9687833||rs9687846	TRUE	intron_variant	MODIFIER	AC022431.2	ENSG00000225940	1.052	0.910072	55856375	rs3843467	intron_variant	MODIFIER	ENSG00000225940	AC022431.2	1.538
5_9	55136851	56161894	FALSE	5	55857025	56561198	rs11429307	chr5:55857025_G_GT	MUFA_pct	G	GT	0.1895	0.0066	0.8094	0.8541	-0.0316	0.0024	37.88	-+-	50.3	4.023	2	0.8735	Monounsaturated Fatty Acids to Total Fatty Acids percentage	%	Fatty acids	Fatty acid ratios	Percentage	23454	23754	0.0398937	0.0236612	1.03721	-0.00825401	0.0202799	0.164941	0.0320798	0.00246148	38.0987	rs11429307||rs115418828||rs11743303||rs11948950||rs11949724||rs11957177||rs13173241||rs13179413||rs16885714||rs28650790||rs35479464||rs3843467||rs3900856||rs3936510||rs3936511||rs547065676||rs621127||rs6867983||rs9686661||rs9687832||rs9687833||rs9687846	TRUE	intron_variant	MODIFIER	AC022431.2	ENSG00000225940	1.052	0.910072	55856375	rs3843467	intron_variant	MODIFIER	ENSG00000225940	AC022431.2	1.538
5_9	55136851	56161894	FALSE	5	55857025	56561198	rs11429307	chr5:55857025_G_GT	M_HDL_CE_pct	G	GT	0.1895	0.0067	0.8094	0.8541	0.04	0.0025	58.76	+++	9.9	2.22	2	0.4821	Cholesteryl Esters to Total Lipids in Medium HDL percentage	%	Relative lipoprotein lipid concentrations	Medium HDL ratios	Percentage	23641	23941	-0.0377438	0.0235399	0.963186	-0.0102075	0.0201747	0.212618	-0.0404342	0.00248873	58.6291	rs11429307||rs115418828||rs11743303||rs11948950||rs11949724||rs11957177||rs13173241||rs13179413||rs16885714||rs28650790||rs35479464||rs3843467||rs3900856||rs3936510||rs3936511||rs547065676||rs621127||rs6867983||rs9686661||rs9687832||rs9687833||rs9687846	TRUE	intron_variant	MODIFIER	AC022431.2	ENSG00000225940	1.052	0.910072	55856375	rs3843467	intron_variant	MODIFIER	ENSG00000225940	AC022431.2	1.538
5_9	55136851	56161894	FALSE	5	55857025	56561198	rs11429307	chr5:55857025_G_GT	M_HDL_C_pct	G	GT	0.1895	0.0066	0.8094	0.8541	0.0422	0.0024	68.77	+++	0	1.916	2	0.416	Cholesterol to Total Lipids in Medium HDL percentage	%	Relative lipoprotein lipid concentrations	Medium HDL ratios	Percentage	23640	23940	-0.0363043	0.0232769	0.925049	-0.0154173	0.0198624	0.358895	-0.0426447	0.00242446	68.5268	rs11429307||rs115418828||rs11743303||rs11948950||rs11949724||rs11957177||rs13173241||rs13179413||rs16885714||rs28650790||rs35479464||rs3843467||rs3900856||rs3936510||rs3936511||rs547065676||rs621127||rs6867983||rs9686661||rs9687832||rs9687833||rs9687846	TRUE	intron_variant	MODIFIER	AC022431.2	ENSG00000225940	1.052	0.910072	55856375	rs3843467	intron_variant	MODIFIER	ENSG00000225940	AC022431.2	1.538
5_9	55136851	56161894	FALSE	5	55857025	56561198	rs11429307	chr5:55857025_G_GT	M_HDL_TG_pct	G	GT	0.1895	0.0066	0.8094	0.8541	-0.0421	0.0024	67.66	---	29.5	2.837	2	0.6161	Triglycerides to Total Lipids in Medium HDL percentage	%	Relative lipoprotein lipid concentrations	Medium HDL ratios	Percentage	23643	23943	0.0408204	0.023418	1.08984	0.00877297	0.0199551	0.180324	0.0426166	0.00244018	67.5736	rs11429307||rs115418828||rs11743303||rs11948950||rs11949724||rs11957177||rs13173241||rs13179413||rs16885714||rs28650790||rs35479464||rs3843467||rs3900856||rs3936510||rs3936511||rs547065676||rs621127||rs6867983||rs9686661||rs9687832||rs9687833||rs9687846	TRUE	intron_variant	MODIFIER	AC022431.2	ENSG00000225940	1.052	0.910072	55856375	rs3843467	intron_variant	MODIFIER	ENSG00000225940	AC022431.2	1.538
5_9	55136851	56161894	FALSE	5	55857025	56561198	rs11429307	chr5:55857025_G_GT	M_LDL_FC_pct	G	GT	0.1895	0.0066	0.8094	0.8541	0.0432	0.0024	72.22	+++	27.2	2.745	2	0.5961	Free Cholesterol to Total Lipids in Medium LDL percentage	%	Relative lipoprotein lipid concentrations	Medium LDL ratios	Percentage	23622	23922	-0.0459389	0.0233951	1.30474	-0.0103924	0.0200007	0.219437	-0.0436924	0.00242376	71.9197	rs11429307||rs115418828||rs11743303||rs11948950||rs11949724||rs11957177||rs13173241||rs13179413||rs16885714||rs28650790||rs35479464||rs3843467||rs3900856||rs3936510||rs3936511||rs547065676||rs621127||rs6867983||rs9686661||rs9687832||rs9687833||rs9687846	TRUE	intron_variant	MODIFIER	AC022431.2	ENSG00000225940	1.052	0.910072	55856375	rs3843467	intron_variant	MODIFIER	ENSG00000225940	AC022431.2	1.538
5_9	55136851	56161894	FALSE	5	55857025	56561198	rs11429307	chr5:55857025_G_GT	M_LDL_TG	G	GT	0.1895	0.0068	0.8094	0.8541	-0.0369	0.0025	47.34	-+-	72.9	7.389	2	1.605	Triglycerides in Medium LDL	mmol/L	Lipoprotein subclasses	Medium LDL (average diameter 23 nm)	Non-derived	23543	23843	0.0275024	0.0237992	0.605819	-0.0177017	0.0204994	0.411337	0.0378563	0.00256681	48.5017	rs11429307||rs115418828||rs11743303||rs11948950||rs11949724||rs11957177||rs13173241||rs13179413||rs16885714||rs28650790||rs35479464||rs3843467||rs3900856||rs3936510||rs3936511||rs547065676||rs621127||rs6867983||rs9686661||rs9687832||rs9687833||rs9687846	TRUE	intron_variant	MODIFIER	AC022431.2	ENSG00000225940	1.052	0.910072	55856375	rs3843467	intron_variant	MODIFIER	ENSG00000225940	AC022431.2	1.538
5_9	55136851	56161894	FALSE	5	55857025	56561198	rs11429307	chr5:55857025_G_GT	M_VLDL_TG	G	GT	0.1894	0.0068	0.8094	0.8541	-0.039	0.0025	53.06	---	27	2.739	2	0.5947	Triglycerides in Medium VLDL	mmol/L	Lipoprotein subclasses	Medium VLDL (average diameter 44.5 nm)	Non-derived	23508	23808	0.0298294	0.0234959	0.689855	0.00685234	0.0202586	0.133606	0.0396716	0.00256393	53.277	rs11429307||rs115418828||rs11743303||rs11948950||rs11949724||rs11957177||rs13173241||rs13179413||rs16885714||rs28650790||rs35479464||rs3843467||rs3900856||rs3936510||rs3936511||rs547065676||rs621127||rs6867983||rs9686661||rs9687832||rs9687833||rs9687846	TRUE	intron_variant	MODIFIER	AC022431.2	ENSG00000225940	1.052	0.910072	55856375	rs3843467	intron_variant	MODIFIER	ENSG00000225940	AC022431.2	1.538
5_9	55136851	56161894	FALSE	5	55857025	56561198	rs11429307	chr5:55857025_G_GT	Omega_6_pct	G	GT	0.1895	0.0067	0.8094	0.8541	0.0368	0.0025	49.22	+-+	70.1	6.683	2	1.451	Omega-6 Fatty Acids to Total Fatty Acids percentage	%	Fatty acids	Fatty acid ratios	Percentage	23452	23752	-0.0461464	0.0234906	1.3056	0.0148882	0.0203361	0.333384	-0.0374358	0.00250631	49.7201	rs11429307||rs115418828||rs11743303||rs11948950||rs11949724||rs11957177||rs13173241||rs13179413||rs16885714||rs28650790||rs35479464||rs3843467||rs3900856||rs3936510||rs3936511||rs547065676||rs621127||rs6867983||rs9686661||rs9687832||rs9687833||rs9687846	TRUE	intron_variant	MODIFIER	AC022431.2	ENSG00000225940	1.052	0.910072	55856375	rs3843467	intron_variant	MODIFIER	ENSG00000225940	AC022431.2	1.538
5_9	55136851	56161894	FALSE	5	55857025	56561198	rs11429307	chr5:55857025_G_GT	PUFA_by_MUFA	G	GT	0.1895	0.0066	0.8094	0.8541	0.0326	0.0025	39.7	+-+	56	4.542	2	0.9862	Polyunsaturated Fatty Acids to Monounsaturated Fatty Acids ratio	ratio	Fatty acids	Fatty acid ratios	Ratio	23458	23758	-0.0329744	0.0235576	0.79158	0.0105462	0.0204071	0.218028	-0.033264	0.00248267	40.2097	rs11429307||rs115418828||rs11743303||rs11948950||rs11949724||rs11957177||rs13173241||rs13179413||rs16885714||rs28650790||rs35479464||rs3843467||rs3900856||rs3936510||rs3936511||rs547065676||rs621127||rs6867983||rs9686661||rs9687832||rs9687833||rs9687846	TRUE	intron_variant	MODIFIER	AC022431.2	ENSG00000225940	1.052	0.910072	55856375	rs3843467	intron_variant	MODIFIER	ENSG00000225940	AC022431.2	1.538
5_9	55136851	56161894	FALSE	5	55857025	56561198	rs11429307	chr5:55857025_G_GT	PUFA_pct	G	GT	0.1895	0.0067	0.8094	0.8541	0.0305	0.0025	33.7	+-+	56.8	4.627	2	1.005	Polyunsaturated Fatty Acids to Total Fatty Acids percentage	%	Fatty acids	Fatty acid ratios	Percentage	23453	23753	-0.0205359	0.0233535	0.421118	0.0123769	0.020522	0.262458	-0.0312136	0.00252187	34.4592	rs11429307||rs115418828||rs11743303||rs11948950||rs11949724||rs11957177||rs13173241||rs13179413||rs16885714||rs28650790||rs35479464||rs3843467||rs3900856||rs3936510||rs3936511||rs547065676||rs621127||rs6867983||rs9686661||rs9687832||rs9687833||rs9687846	TRUE	intron_variant	MODIFIER	AC022431.2	ENSG00000225940	1.052	0.910072	55856375	rs3843467	intron_variant	MODIFIER	ENSG00000225940	AC022431.2	1.538
5_9	55136851	56161894	FALSE	5	55857025	56561198	rs11429307	chr5:55857025_G_GT	SFA	G	GT	0.1894	0.0069	0.8094	0.8541	-0.0236	0.0026	19.03	-+-	49.5	3.962	2	0.8603	Saturated Fatty Acids	mmol/L	Fatty acids		Non-derived	23448	23748	0.025513	0.0239304	0.543083	-0.0167408	0.020451	0.384022	0.0242694	0.00263384	19.5046	rs11429307||rs115418828||rs11743303||rs11948950||rs11949724||rs11957177||rs13173241||rs13179413||rs16885714||rs28650790||rs35479464||rs3843467||rs3900856||rs3936510||rs3936511||rs547065676||rs621127||rs6867983||rs9686661||rs9687832||rs9687833||rs9687846	TRUE	intron_variant	MODIFIER	AC022431.2	ENSG00000225940	1.052	0.910072	55856375	rs3843467	intron_variant	MODIFIER	ENSG00000225940	AC022431.2	1.538
5_9	55136851	56161894	FALSE	5	55857025	56561198	rs11429307	chr5:55857025_G_GT	S_HDL_TG	G	GT	0.1895	0.0066	0.8094	0.8541	-0.0464	0.0024	79.77	---	59.1	4.894	2	1.063	Triglycerides in Small HDL	mmol/L	Lipoprotein subclasses	Small HDL (average diameter 8.7 nm)	Non-derived	23578	23878	0.0357251	0.0235	0.891243	0.002828	0.0203273	0.0509259	0.0471545	0.00247303	80.3274	rs11429307||rs115418828||rs11743303||rs11948950||rs11949724||rs11957177||rs13173241||rs13179413||rs16885714||rs28650790||rs35479464||rs3843467||rs3900856||rs3936510||rs3936511||rs547065676||rs621127||rs6867983||rs9686661||rs9687832||rs9687833||rs9687846	TRUE	intron_variant	MODIFIER	AC022431.2	ENSG00000225940	1.052	0.910072	55856375	rs3843467	intron_variant	MODIFIER	ENSG00000225940	AC022431.2	1.538
5_9	55136851	56161894	FALSE	5	55857025	56561198	rs11429307	chr5:55857025_G_GT	S_HDL_TG_pct	G	GT	0.1895	0.0066	0.8094	0.8541	-0.0453	0.0024	79.76	---	50.5	4.041	2	0.8776	Triglycerides to Total Lipids in Small HDL percentage	%	Relative lipoprotein lipid concentrations	Small HDL ratios	Percentage	23648	23948	0.0366817	0.0231623	0.945902	0.00665574	0.0197489	0.133061	0.0459565	0.00241411	80.0715	rs11429307||rs115418828||rs11743303||rs11948950||rs11949724||rs11957177||rs13173241||rs13179413||rs16885714||rs28650790||rs35479464||rs3843467||rs3900856||rs3936510||rs3936511||rs547065676||rs621127||rs6867983||rs9686661||rs9687832||rs9687833||rs9687846	TRUE	intron_variant	MODIFIER	AC022431.2	ENSG00000225940	1.052	0.910072	55856375	rs3843467	intron_variant	MODIFIER	ENSG00000225940	AC022431.2	1.538
5_9	55136851	56161894	FALSE	5	55857025	56561198	rs11429307	chr5:55857025_G_GT	S_LDL_FC_pct	G	GT	0.1895	0.0066	0.8094	0.8541	0.0346	0.0024	45.41	+-+	52.7	4.226	2	0.9178	Free Cholesterol to Total Lipids in Small LDL percentage	%	Relative lipoprotein lipid concentrations	Small LDL ratios	Percentage	23627	23927	-0.0532473	0.0232756	1.65451	0.00348725	0.0201596	0.0641574	-0.0349063	0.00245416	45.1829	rs11429307||rs115418828||rs11743303||rs11948950||rs11949724||rs11957177||rs13173241||rs13179413||rs16885714||rs28650790||rs35479464||rs3843467||rs3900856||rs3936510||rs3936511||rs547065676||rs621127||rs6867983||rs9686661||rs9687832||rs9687833||rs9687846	TRUE	intron_variant	MODIFIER	AC022431.2	ENSG00000225940	1.052	0.910072	55856375	rs3843467	intron_variant	MODIFIER	ENSG00000225940	AC022431.2	1.538
5_9	55136851	56161894	FALSE	5	55857025	56561198	rs11429307	chr5:55857025_G_GT	S_LDL_TG	G	GT	0.1895	0.0068	0.8094	0.8541	-0.0398	0.0025	55.26	-+-	69.7	6.611	2	1.436	Triglycerides in Small LDL	mmol/L	Lipoprotein subclasses	Small LDL (average diameter 18.7 nm)	Non-derived	23550	23850	0.0360194	0.0236026	0.896229	-0.0121379	0.0204013	0.258161	0.040625	0.002557	56.1134	rs11429307||rs115418828||rs11743303||rs11948950||rs11949724||rs11957177||rs13173241||rs13179413||rs16885714||rs28650790||rs35479464||rs3843467||rs3900856||rs3936510||rs3936511||rs547065676||rs621127||rs6867983||rs9686661||rs9687832||rs9687833||rs9687846	TRUE	intron_variant	MODIFIER	AC022431.2	ENSG00000225940	1.052	0.910072	55856375	rs3843467	intron_variant	MODIFIER	ENSG00000225940	AC022431.2	1.538
5_9	55136851	56161894	FALSE	5	55857025	56561198	rs11429307	chr5:55857025_G_GT	S_VLDL_L	G	GT	0.1894	0.007	0.8094	0.8541	-0.0321	0.0026	34.23	-+-	48.6	3.889	2	0.8446	Total Lipids in Small VLDL	mmol/L	Lipoprotein subclasses	Small VLDL (average diameter 36.8 nm)	Composite	23510	23810	0.0226833	0.0236421	0.47194	-0.00702235	0.0204594	0.135831	0.03282	0.00263623	34.8523	rs11429307||rs115418828||rs11743303||rs11948950||rs11949724||rs11957177||rs13173241||rs13179413||rs16885714||rs28650790||rs35479464||rs3843467||rs3900856||rs3936510||rs3936511||rs547065676||rs621127||rs6867983||rs9686661||rs9687832||rs9687833||rs9687846	TRUE	intron_variant	MODIFIER	AC022431.2	ENSG00000225940	1.052	0.910072	55856375	rs3843467	intron_variant	MODIFIER	ENSG00000225940	AC022431.2	1.538
5_9	55136851	56161894	FALSE	5	55857025	56561198	rs11429307	chr5:55857025_G_GT	S_VLDL_P	G	GT	0.1894	0.0069	0.8094	0.8541	-0.0337	0.0026	38.05	-+-	49.8	3.988	2	0.8659	Concentration of Small VLDL Particles	mmol/L	Lipoprotein subclasses	Small VLDL (average diameter 36.8 nm)	Non-derived	23509	23809	0.0219195	0.0236108	0.451958	-0.00533748	0.0204286	0.100245	0.0344741	0.00262328	38.721	rs11429307||rs115418828||rs11743303||rs11948950||rs11949724||rs11957177||rs13173241||rs13179413||rs16885714||rs28650790||rs35479464||rs3843467||rs3900856||rs3936510||rs3936511||rs547065676||rs621127||rs6867983||rs9686661||rs9687832||rs9687833||rs9687846	TRUE	intron_variant	MODIFIER	AC022431.2	ENSG00000225940	1.052	0.910072	55856375	rs3843467	intron_variant	MODIFIER	ENSG00000225940	AC022431.2	1.538
5_9	55136851	56161894	FALSE	5	55857025	56561198	rs11429307	chr5:55857025_G_GT	S_VLDL_TG	G	GT	0.1895	0.0067	0.8094	0.8541	-0.0436	0.0025	68.98	-+-	60.7	5.091	2	1.105	Triglycerides in Small VLDL	mmol/L	Lipoprotein subclasses	Small VLDL (average diameter 36.8 nm)	Non-derived	23515	23815	0.0343104	0.0234649	0.842588	-0.000963973	0.0202912	0.0167757	0.0444353	0.00250597	69.6225	rs11429307||rs115418828||rs11743303||rs11948950||rs11949724||rs11957177||rs13173241||rs13179413||rs16885714||rs28650790||rs35479464||rs3843467||rs3900856||rs3936510||rs3936511||rs547065676||rs621127||rs6867983||rs9686661||rs9687832||rs9687833||rs9687846	TRUE	intron_variant	MODIFIER	AC022431.2	ENSG00000225940	1.052	0.910072	55856375	rs3843467	intron_variant	MODIFIER	ENSG00000225940	AC022431.2	1.538
5_9	55136851	56161894	FALSE	5	55857025	56561198	rs11429307	chr5:55857025_G_GT	TG_by_PG	G	GT	0.1895	0.0066	0.8094	0.8541	-0.0455	0.0024	81.74	---	16.9	2.408	2	0.5228	Triglycerides to Phosphoglycerides ratio	ratio	Other lipids		Ratio	23435	23735	0.0284767	0.0227723	0.675473	0.0193338	0.0195309	0.49185	0.0460574	0.0023946	81.7153	rs11429307||rs115418828||rs11743303||rs11948950||rs11949724||rs11957177||rs13173241||rs13179413||rs16885714||rs28650790||rs35479464||rs3843467||rs3900856||rs3936510||rs3936511||rs547065676||rs621127||rs6867983||rs9686661||rs9687832||rs9687833||rs9687846	TRUE	intron_variant	MODIFIER	AC022431.2	ENSG00000225940	1.052	0.910072	55856375	rs3843467	intron_variant	MODIFIER	ENSG00000225940	AC022431.2	1.538
5_9	55136851	56161894	FALSE	5	55857025	56561198	rs11429307	chr5:55857025_G_GT	Total_FA	G	GT	0.1894	0.0069	0.8094	0.8541	-0.0221	0.0026	16.81	-+-	53.2	4.275	2	0.9283	Total Fatty Acids	mmol/L	Fatty acids		Composite	23442	23742	0.0301723	0.0240481	0.678606	-0.019433	0.0204686	0.465447	0.0226568	0.00262581	17.2065	rs11429307||rs115418828||rs11743303||rs11948950||rs11949724||rs11957177||rs13173241||rs13179413||rs16885714||rs28650790||rs35479464||rs3843467||rs3900856||rs3936510||rs3936511||rs547065676||rs621127||rs6867983||rs9686661||rs9687832||rs9687833||rs9687846	TRUE	intron_variant	MODIFIER	AC022431.2	ENSG00000225940	1.052	0.910072	55856375	rs3843467	intron_variant	MODIFIER	ENSG00000225940	AC022431.2	1.538
5_9	55136851	56161894	FALSE	5	55857025	56561198	rs11429307	chr5:55857025_G_GT	Total_TG	G	GT	0.1895	0.0068	0.8094	0.8541	-0.0416	0.0025	61.25	---	51.3	4.104	2	0.8912	Total Triglycerides	mmol/L	Triglycerides		Composite	23407	23707	0.0321668	0.023516	0.766109	0.00175087	0.0203074	0.0309138	0.0423748	0.00254048	61.7358	rs11429307||rs115418828||rs11743303||rs11948950||rs11949724||rs11957177||rs13173241||rs13179413||rs16885714||rs28650790||rs35479464||rs3843467||rs3900856||rs3936510||rs3936511||rs547065676||rs621127||rs6867983||rs9686661||rs9687832||rs9687833||rs9687846	TRUE	intron_variant	MODIFIER	AC022431.2	ENSG00000225940	1.052	0.910072	55856375	rs3843467	intron_variant	MODIFIER	ENSG00000225940	AC022431.2	1.538
5_9	55136851	56161894	FALSE	5	55857025	56561198	rs11429307	chr5:55857025_G_GT	VLDL_FC	G	GT	0.1894	0.007	0.8094	0.8541	-0.0274	0.0026	24.85	-+-	0	1.991	2	0.4323	Free Cholesterol in VLDL	mmol/L	Free cholesterol		Composite	23420	23720	0.0250082	0.0237371	0.534483	-0.000958916	0.0203648	0.0166246	0.0279438	0.00266258	25.0407	rs11429307||rs115418828||rs11743303||rs11948950||rs11949724||rs11957177||rs13173241||rs13179413||rs16885714||rs28650790||rs35479464||rs3843467||rs3900856||rs3936510||rs3936511||rs547065676||rs621127||rs6867983||rs9686661||rs9687832||rs9687833||rs9687846	TRUE	intron_variant	MODIFIER	AC022431.2	ENSG00000225940	1.052	0.910072	55856375	rs3843467	intron_variant	MODIFIER	ENSG00000225940	AC022431.2	1.538
5_9	55136851	56161894	FALSE	5	55857025	56561198	rs11429307	chr5:55857025_G_GT	VLDL_L	G	GT	0.1894	0.0069	0.8094	0.8541	-0.0353	0.0026	42.03	---	34.5	3.051	2	0.6626	Total Lipids in VLDL	mmol/L	Total lipids		Composite	23424	23724	0.0294346	0.0236206	0.672205	0.000541835	0.0203257	0.00933584	0.0359677	0.0026138	42.3574	rs11429307||rs115418828||rs11743303||rs11948950||rs11949724||rs11957177||rs13173241||rs13179413||rs16885714||rs28650790||rs35479464||rs3843467||rs3900856||rs3936510||rs3936511||rs547065676||rs621127||rs6867983||rs9686661||rs9687832||rs9687833||rs9687846	TRUE	intron_variant	MODIFIER	AC022431.2	ENSG00000225940	1.052	0.910072	55856375	rs3843467	intron_variant	MODIFIER	ENSG00000225940	AC022431.2	1.538
5_9	55136851	56161894	FALSE	5	55857025	56561198	rs11429307	chr5:55857025_G_GT	VLDL_P	G	GT	0.1894	0.007	0.8094	0.8541	-0.0266	0.0026	23.41	-+-	0	1.87	2	0.406	Concentration of VLDL Particles	mmol/L	Lipoprotein particle concentrations		Composite	23428	23728	0.0209236	0.0237341	0.422506	-0.000644128	0.0204498	0.0110522	0.0271166	0.00266146	23.6518	rs11429307||rs115418828||rs11743303||rs11948950||rs11949724||rs11957177||rs13173241||rs13179413||rs16885714||rs28650790||rs35479464||rs3843467||rs3900856||rs3936510||rs3936511||rs547065676||rs621127||rs6867983||rs9686661||rs9687832||rs9687833||rs9687846	TRUE	intron_variant	MODIFIER	AC022431.2	ENSG00000225940	1.052	0.910072	55856375	rs3843467	intron_variant	MODIFIER	ENSG00000225940	AC022431.2	1.538
5_9	55136851	56161894	FALSE	5	55857025	56561198	rs11429307	chr5:55857025_G_GT	VLDL_PL	G	GT	0.1894	0.007	0.8094	0.8541	-0.0311	0.0026	32.09	-+-	28.1	2.781	2	0.6039	Phospholipids in VLDL	mmol/L	Phospholipids		Composite	23412	23712	0.0241959	0.0236689	0.513351	-0.00199361	0.0203604	0.0352694	0.0317153	0.00264233	32.4639	rs11429307||rs115418828||rs11743303||rs11948950||rs11949724||rs11957177||rs13173241||rs13179413||rs16885714||rs28650790||rs35479464||rs3843467||rs3900856||rs3936510||rs3936511||rs547065676||rs621127||rs6867983||rs9686661||rs9687832||rs9687833||rs9687846	TRUE	intron_variant	MODIFIER	AC022431.2	ENSG00000225940	1.052	0.910072	55856375	rs3843467	intron_variant	MODIFIER	ENSG00000225940	AC022431.2	1.538
5_9	55136851	56161894	FALSE	5	55857025	56561198	rs11429307	chr5:55857025_G_GT	VLDL_TG	G	GT	0.1895	0.0068	0.8094	0.8541	-0.0419	0.0025	62.43	---	36.9	3.168	2	0.688	Triglycerides in VLDL	mmol/L	Triglycerides		Composite	23408	23708	0.0350846	0.0234102	0.873043	0.00674357	0.0202148	0.13154	0.0425145	0.0025307	62.609	rs11429307||rs115418828||rs11743303||rs11948950||rs11949724||rs11957177||rs13173241||rs13179413||rs16885714||rs28650790||rs35479464||rs3843467||rs3900856||rs3936510||rs3936511||rs547065676||rs621127||rs6867983||rs9686661||rs9687832||rs9687833||rs9687846	TRUE	intron_variant	MODIFIER	AC022431.2	ENSG00000225940	1.052	0.910072	55856375	rs3843467	intron_variant	MODIFIER	ENSG00000225940	AC022431.2	1.538
5_9	55136851	56161894	FALSE	5	55857025	56561198	rs11429307	chr5:55857025_G_GT	VLDL_size	G	GT	0.1895	0.0066	0.8094	0.8541	-0.043	0.0024	73.24	---	0	0.768	2	0.1668	Average Diameter for VLDL Particles	nm	Lipoprotein particle sizes		Non-derived	23431	23731	0.045906	0.0229605	1.34132	0.026008	0.0196806	0.729711	0.0431984	0.00239242	72.1527	rs11429307||rs115418828||rs11743303||rs11948950||rs11949724||rs11957177||rs13173241||rs13179413||rs16885714||rs28650790||rs35479464||rs3843467||rs3900856||rs3936510||rs3936511||rs547065676||rs621127||rs6867983||rs9686661||rs9687832||rs9687833||rs9687846	TRUE	intron_variant	MODIFIER	AC022431.2	ENSG00000225940	1.052	0.910072	55856375	rs3843467	intron_variant	MODIFIER	ENSG00000225940	AC022431.2	1.538
5_9	55136851	56161894	FALSE	5	55857025	56561198	rs11429307	chr5:55857025_G_GT	XL_HDL_TG	G	GT	0.1895	0.0067	0.8094	0.8541	-0.0195	0.0025	14.18	-+-	51.1	4.092	2	0.8885	Triglycerides in Very Large HDL	mmol/L	Lipoprotein subclasses	Very large HDL (average diameter 14.3 nm)	Non-derived	23557	23857	0.0367727	0.023652	0.920787	-0.0188038	0.0203723	0.448548	0.0198864	0.00253531	14.3593	rs11429307||rs115418828||rs11743303||rs11948950||rs11949724||rs11957177||rs13173241||rs13179413||rs16885714||rs28650790||rs35479464||rs3843467||rs3900856||rs3936510||rs3936511||rs547065676||rs621127||rs6867983||rs9686661||rs9687832||rs9687833||rs9687846	TRUE	intron_variant	MODIFIER	AC022431.2	ENSG00000225940	1.052	0.910072	55856375	rs3843467	intron_variant	MODIFIER	ENSG00000225940	AC022431.2	1.538
5_9	55136851	56161894	FALSE	5	55857025	56561198	rs11429307	chr5:55857025_G_GT	XL_HDL_TG_pct	G	GT	0.1895	0.0065	0.8094	0.8541	-0.0482	0.0023	93.26	---	0.7	2.014	2	0.4373	Triglycerides to Total Lipids in Very Large HDL percentage	%	Relative lipoprotein lipid concentrations	Very large HDL ratios	Percentage	23633	23933	0.0407863	0.0229384	1.12268	0.0212369	0.0196745	0.552215	0.048622	0.00237061	92.7587	rs11429307||rs115418828||rs11743303||rs11948950||rs11949724||rs11957177||rs13173241||rs13179413||rs16885714||rs28650790||rs35479464||rs3843467||rs3900856||rs3936510||rs3936511||rs547065676||rs621127||rs6867983||rs9686661||rs9687832||rs9687833||rs9687846	TRUE	intron_variant	MODIFIER	AC022431.2	ENSG00000225940	1.052	0.910072	55856375	rs3843467	intron_variant	MODIFIER	ENSG00000225940	AC022431.2	1.538
5_9	55136851	56161894	FALSE	5	55857025	56561198	rs11429307	chr5:55857025_G_GT	XL_VLDL_C	G	GT	0.1894	0.007	0.8094	0.8541	-0.0348	0.0026	41.19	---	24.5	2.649	2	0.5752	Cholesterol in Very Large VLDL	mmol/L	Lipoprotein subclasses	Very large VLDL (average diameter 64 nm)	Composite	23491	23791	0.0272715	0.0234913	0.609639	0.00293013	0.0202256	0.0531491	0.0354555	0.00260463	41.4717	rs11429307||rs115418828||rs11743303||rs11948950||rs11949724||rs11957177||rs13173241||rs13179413||rs16885714||rs28650790||rs35479464||rs3843467||rs3900856||rs3936510||rs3936511||rs547065676||rs621127||rs6867983||rs9686661||rs9687832||rs9687833||rs9687846	TRUE	intron_variant	MODIFIER	AC022431.2	ENSG00000225940	1.052	0.910072	55856375	rs3843467	intron_variant	MODIFIER	ENSG00000225940	AC022431.2	1.538
5_9	55136851	56161894	FALSE	5	55857025	56561198	rs11429307	chr5:55857025_G_GT	XL_VLDL_CE	G	GT	0.1894	0.007	0.8094	0.8541	-0.0306	0.0026	31.46	---	9.8	2.216	2	0.4812	Cholesteryl Esters in Very Large VLDL	mmol/L	Lipoprotein subclasses	Very large VLDL (average diameter 64 nm)	Non-derived	23492	23792	0.0227598	0.02352	0.477289	0.00161693	0.0202523	0.0285547	0.0312301	0.00263244	31.7375	rs11429307||rs115418828||rs11743303||rs11948950||rs11949724||rs11957177||rs13173241||rs13179413||rs16885714||rs28650790||rs35479464||rs3843467||rs3900856||rs3936510||rs3936511||rs547065676||rs621127||rs6867983||rs9686661||rs9687832||rs9687833||rs9687846	TRUE	intron_variant	MODIFIER	AC022431.2	ENSG00000225940	1.052	0.910072	55856375	rs3843467	intron_variant	MODIFIER	ENSG00000225940	AC022431.2	1.538
5_9	55136851	56161894	FALSE	5	55857025	56561198	rs11429307	chr5:55857025_G_GT	XL_VLDL_FC	G	GT	0.1894	0.0069	0.8094	0.8541	-0.0383	0.0025	50.89	---	32.2	2.95	2	0.6406	Free Cholesterol in Very Large VLDL	mmol/L	Lipoprotein subclasses	Very large VLDL (average diameter 64 nm)	Non-derived	23493	23793	0.0323888	0.0234749	0.775534	0.00437052	0.0201976	0.0816104	0.0389543	0.00257149	51.1108	rs11429307||rs115418828||rs11743303||rs11948950||rs11949724||rs11957177||rs13173241||rs13179413||rs16885714||rs28650790||rs35479464||rs3843467||rs3900856||rs3936510||rs3936511||rs547065676||rs621127||rs6867983||rs9686661||rs9687832||rs9687833||rs9687846	TRUE	intron_variant	MODIFIER	AC022431.2	ENSG00000225940	1.052	0.910072	55856375	rs3843467	intron_variant	MODIFIER	ENSG00000225940	AC022431.2	1.538
5_9	55136851	56161894	FALSE	5	55857025	56561198	rs11429307	chr5:55857025_G_GT	XL_VLDL_L	G	GT	0.1895	0.0068	0.8094	0.8541	-0.0416	0.0025	61.38	---	31.7	2.928	2	0.6358	Total Lipids in Very Large VLDL	mmol/L	Lipoprotein subclasses	Very large VLDL (average diameter 64 nm)	Composite	23489	23789	0.035914	0.0233969	0.903832	0.00781056	0.0201605	0.155867	0.0422201	0.00253679	61.4689	rs11429307||rs115418828||rs11743303||rs11948950||rs11949724||rs11957177||rs13173241||rs13179413||rs16885714||rs28650790||rs35479464||rs3843467||rs3900856||rs3936510||rs3936511||rs547065676||rs621127||rs6867983||rs9686661||rs9687832||rs9687833||rs9687846	TRUE	intron_variant	MODIFIER	AC022431.2	ENSG00000225940	1.052	0.910072	55856375	rs3843467	intron_variant	MODIFIER	ENSG00000225940	AC022431.2	1.538
5_9	55136851	56161894	FALSE	5	55857025	56561198	rs11429307	chr5:55857025_G_GT	XL_VLDL_P	G	GT	0.1895	0.0068	0.8094	0.8541	-0.042	0.0025	62.78	---	32.8	2.976	2	0.6462	Concentration of Very Large VLDL Particles	mmol/L	Lipoprotein subclasses	Very large VLDL (average diameter 64 nm)	Non-derived	23488	23788	0.0313442	0.0233451	0.746212	0.00887361	0.0201681	0.180489	0.042668	0.00253184	62.9979	rs11429307||rs115418828||rs11743303||rs11948950||rs11949724||rs11957177||rs13173241||rs13179413||rs16885714||rs28650790||rs35479464||rs3843467||rs3900856||rs3936510||rs3936511||rs547065676||rs621127||rs6867983||rs9686661||rs9687832||rs9687833||rs9687846	TRUE	intron_variant	MODIFIER	AC022431.2	ENSG00000225940	1.052	0.910072	55856375	rs3843467	intron_variant	MODIFIER	ENSG00000225940	AC022431.2	1.538
5_9	55136851	56161894	FALSE	5	55857025	56561198	rs11429307	chr5:55857025_G_GT	XL_VLDL_PL	G	GT	0.1894	0.0069	0.8094	0.8541	-0.0398	0.0025	55.48	---	38.5	3.254	2	0.7067	Phospholipids in Very Large VLDL	mmol/L	Lipoprotein subclasses	Very large VLDL (average diameter 64 nm)	Non-derived	23490	23790	0.0308455	0.023397	0.727267	0.00465666	0.0201677	0.0875681	0.0404832	0.0025554	55.7984	rs11429307||rs115418828||rs11743303||rs11948950||rs11949724||rs11957177||rs13173241||rs13179413||rs16885714||rs28650790||rs35479464||rs3843467||rs3900856||rs3936510||rs3936511||rs547065676||rs621127||rs6867983||rs9686661||rs9687832||rs9687833||rs9687846	TRUE	intron_variant	MODIFIER	AC022431.2	ENSG00000225940	1.052	0.910072	55856375	rs3843467	intron_variant	MODIFIER	ENSG00000225940	AC022431.2	1.538
5_9	55136851	56161894	FALSE	5	55857025	56561198	rs11429307	chr5:55857025_G_GT	XL_VLDL_TG	G	GT	0.1895	0.0067	0.8094	0.8541	-0.0435	0.0025	68.43	---	21	2.532	2	0.5499	Triglycerides in Very Large VLDL	mmol/L	Lipoprotein subclasses	Very large VLDL (average diameter 64 nm)	Non-derived	23494	23794	0.0398089	0.0233465	1.05468	0.0118581	0.020134	0.255011	0.0439878	0.00250556	68.272	rs11429307||rs115418828||rs11743303||rs11948950||rs11949724||rs11957177||rs13173241||rs13179413||rs16885714||rs28650790||rs35479464||rs3843467||rs3900856||rs3936510||rs3936511||rs547065676||rs621127||rs6867983||rs9686661||rs9687832||rs9687833||rs9687846	TRUE	intron_variant	MODIFIER	AC022431.2	ENSG00000225940	1.052	0.910072	55856375	rs3843467	intron_variant	MODIFIER	ENSG00000225940	AC022431.2	1.538
5_9	55136851	56161894	FALSE	5	55857025	56561198	rs11429307	chr5:55857025_G_GT	XS_VLDL_CE_pct	G	GT	0.1895	0.0067	0.8094	0.8541	0.037	0.0024	54.05	+++	0	0.114	2	0.02476	Cholesteryl Esters to Total Lipids in Very Small VLDL percentage	%	Relative lipoprotein lipid concentrations	Very small VLDL ratios	Percentage	23606	23906	-0.0324166	0.0229652	0.801116	-0.031909	0.0193769	1.0017	-0.0371802	0.00240826	53.0457	rs11429307||rs115418828||rs11743303||rs11948950||rs11949724||rs11957177||rs13173241||rs13179413||rs16885714||rs28650790||rs35479464||rs3843467||rs3900856||rs3936510||rs3936511||rs547065676||rs621127||rs6867983||rs9686661||rs9687832||rs9687833||rs9687846	TRUE	intron_variant	MODIFIER	AC022431.2	ENSG00000225940	1.052	0.910072	55856375	rs3843467	intron_variant	MODIFIER	ENSG00000225940	AC022431.2	1.538
5_9	55136851	56161894	FALSE	5	55857025	56561198	rs11429307	chr5:55857025_G_GT	XS_VLDL_C_pct	G	GT	0.1895	0.0067	0.8094	0.8541	0.036	0.0024	50.2	+++	0	0.195	2	0.04229	Cholesterol to Total Lipids in Very Small VLDL percentage	%	Relative lipoprotein lipid concentrations	Very small VLDL ratios	Percentage	23605	23905	-0.0320281	0.0230085	0.785371	-0.0281718	0.0194508	0.83116	-0.0361362	0.00242825	49.3624	rs11429307||rs115418828||rs11743303||rs11948950||rs11949724||rs11957177||rs13173241||rs13179413||rs16885714||rs28650790||rs35479464||rs3843467||rs3900856||rs3936510||rs3936511||rs547065676||rs621127||rs6867983||rs9686661||rs9687832||rs9687833||rs9687846	TRUE	intron_variant	MODIFIER	AC022431.2	ENSG00000225940	1.052	0.910072	55856375	rs3843467	intron_variant	MODIFIER	ENSG00000225940	AC022431.2	1.538
5_9	55136851	56161894	FALSE	5	55857025	56561198	rs11429307	chr5:55857025_G_GT	XS_VLDL_PL_pct	G	GT	0.1895	0.0068	0.8094	0.8541	-0.0221	0.0025	18.13	---	0	0.462	2	0.1002	Phospholipids to Total Lipids in Very Small VLDL percentage	%	Relative lipoprotein lipid concentrations	Very small VLDL ratios	Percentage	23604	23904	0.00608595	0.0237932	0.0979335	0.0217876	0.0200706	0.556456	0.0223357	0.00253129	17.9563	rs11429307||rs115418828||rs11743303||rs11948950||rs11949724||rs11957177||rs13173241||rs13179413||rs16885714||rs28650790||rs35479464||rs3843467||rs3900856||rs3936510||rs3936511||rs547065676||rs621127||rs6867983||rs9686661||rs9687832||rs9687833||rs9687846	TRUE	intron_variant	MODIFIER	AC022431.2	ENSG00000225940	1.052	0.910072	55856375	rs3843467	intron_variant	MODIFIER	ENSG00000225940	AC022431.2	1.538
5_9	55136851	56161894	FALSE	5	55857025	56561198	rs11429307	chr5:55857025_G_GT	XS_VLDL_TG	G	GT	0.1895	0.0067	0.8094	0.8541	-0.039	0.0025	55.29	-+-	71.6	7.031	2	1.527	Triglycerides in Very Small VLDL	mmol/L	Lipoprotein subclasses	Very small VLDL (average diameter 31.3 nm)	Non-derived	23522	23822	0.0307384	0.0236243	0.713962	-0.0141448	0.0204299	0.310945	0.0399445	0.00250872	56.3523	rs11429307||rs115418828||rs11743303||rs11948950||rs11949724||rs11957177||rs13173241||rs13179413||rs16885714||rs28650790||rs35479464||rs3843467||rs3900856||rs3936510||rs3936511||rs547065676||rs621127||rs6867983||rs9686661||rs9687832||rs9687833||rs9687846	TRUE	intron_variant	MODIFIER	AC022431.2	ENSG00000225940	1.052	0.910072	55856375	rs3843467	intron_variant	MODIFIER	ENSG00000225940	AC022431.2	1.538
5_9	55136851	56161894	FALSE	5	55857025	56561198	rs11429307	chr5:55857025_G_GT	XXL_VLDL_C	G	GT	0.1895	0.0068	0.8094	0.8541	-0.0382	0.0025	51.79	-+-	57.2	4.67	2	1.014	Cholesterol in Chylomicrons and Extremely Large VLDL	mmol/L	Lipoprotein subclasses	Chylomicrons and extremely large VLDL (particle diameters from 75 nm upwards)	Composite	23484	23784	0.03898	0.0235943	1.0065	-0.00534812	0.0202887	0.101227	0.0388327	0.00253612	52.1959	rs11429307||rs115418828||rs11743303||rs11948950||rs11949724||rs11957177||rs13173241||rs13179413||rs16885714||rs28650790||rs35479464||rs3843467||rs3900856||rs3936510||rs3936511||rs547065676||rs621127||rs6867983||rs9686661||rs9687832||rs9687833||rs9687846	TRUE	intron_variant	MODIFIER	AC022431.2	ENSG00000225940	1.052	0.910072	55856375	rs3843467	intron_variant	MODIFIER	ENSG00000225940	AC022431.2	1.538
5_9	55136851	56161894	FALSE	5	55857025	56561198	rs11429307	chr5:55857025_G_GT	XXL_VLDL_CE	G	GT	0.1895	0.0068	0.8094	0.8541	-0.0369	0.0025	48.1	-+-	58.3	4.794	2	1.041	Cholesteryl Esters in Chylomicrons and Extremely Large VLDL	mmol/L	Lipoprotein subclasses	Chylomicrons and extremely large VLDL (particle diameters from 75 nm upwards)	Non-derived	23485	23785	0.0394627	0.0235634	1.02694	-0.00711266	0.0202709	0.139256	0.0375643	0.00254684	48.5079	rs11429307||rs115418828||rs11743303||rs11948950||rs11949724||rs11957177||rs13173241||rs13179413||rs16885714||rs28650790||rs35479464||rs3843467||rs3900856||rs3936510||rs3936511||rs547065676||rs621127||rs6867983||rs9686661||rs9687832||rs9687833||rs9687846	TRUE	intron_variant	MODIFIER	AC022431.2	ENSG00000225940	1.052	0.910072	55856375	rs3843467	intron_variant	MODIFIER	ENSG00000225940	AC022431.2	1.538
5_9	55136851	56161894	FALSE	5	55857025	56561198	rs11429307	chr5:55857025_G_GT	XXL_VLDL_FC	G	GT	0.1895	0.0067	0.8094	0.8541	-0.0392	0.0025	54.91	-+-	56	4.544	2	0.9866	Free Cholesterol in Chylomicrons and Extremely Large VLDL	mmol/L	Lipoprotein subclasses	Chylomicrons and extremely large VLDL (particle diameters from 75 nm upwards)	Non-derived	23486	23786	0.0441491	0.0236311	1.20953	-0.00365702	0.0203185	0.0669357	0.0397703	0.00252577	55.1346	rs11429307||rs115418828||rs11743303||rs11948950||rs11949724||rs11957177||rs13173241||rs13179413||rs16885714||rs28650790||rs35479464||rs3843467||rs3900856||rs3936510||rs3936511||rs547065676||rs621127||rs6867983||rs9686661||rs9687832||rs9687833||rs9687846	TRUE	intron_variant	MODIFIER	AC022431.2	ENSG00000225940	1.052	0.910072	55856375	rs3843467	intron_variant	MODIFIER	ENSG00000225940	AC022431.2	1.538
5_9	55136851	56161894	FALSE	5	55857025	56561198	rs11429307	chr5:55857025_G_GT	XXL_VLDL_L	G	GT	0.1895	0.0068	0.8094	0.8541	-0.038	0.0025	51.26	---	45.8	3.688	2	0.8008	Total Lipids in Chylomicrons and Extremely Large VLDL	mmol/L	Lipoprotein subclasses	Chylomicrons and extremely large VLDL (particle diameters from 75 nm upwards)	Composite	23482	23782	0.0493178	0.0236913	1.42747	0.000455658	0.0202838	0.00785414	0.0384644	0.00253906	51.1142	rs11429307||rs115418828||rs11743303||rs11948950||rs11949724||rs11957177||rs13173241||rs13179413||rs16885714||rs28650790||rs35479464||rs3843467||rs3900856||rs3936510||rs3936511||rs547065676||rs621127||rs6867983||rs9686661||rs9687832||rs9687833||rs9687846	TRUE	intron_variant	MODIFIER	AC022431.2	ENSG00000225940	1.052	0.910072	55856375	rs3843467	intron_variant	MODIFIER	ENSG00000225940	AC022431.2	1.538
5_9	55136851	56161894	FALSE	5	55857025	56561198	rs11429307	chr5:55857025_G_GT	XXL_VLDL_P	G	GT	0.1895	0.0067	0.8094	0.8541	-0.0401	0.0025	57.32	---	46.7	3.753	2	0.8149	Concentration of Chylomicrons and Extremely Large VLDL Particles	mmol/L	Lipoprotein subclasses	Chylomicrons and extremely large VLDL (particle diameters from 75 nm upwards)	Non-derived	23481	23781	0.0508341	0.0235805	1.50722	0.00205107	0.0202917	0.036454	0.0405365	0.00252839	57.1208	rs11429307||rs115418828||rs11743303||rs11948950||rs11949724||rs11957177||rs13173241||rs13179413||rs16885714||rs28650790||rs35479464||rs3843467||rs3900856||rs3936510||rs3936511||rs547065676||rs621127||rs6867983||rs9686661||rs9687832||rs9687833||rs9687846	TRUE	intron_variant	MODIFIER	AC022431.2	ENSG00000225940	1.052	0.910072	55856375	rs3843467	intron_variant	MODIFIER	ENSG00000225940	AC022431.2	1.538
5_9	55136851	56161894	FALSE	5	55857025	56561198	rs11429307	chr5:55857025_G_GT	XXL_VLDL_PL	G	GT	0.1895	0.0067	0.8094	0.8541	-0.04	0.0025	57.74	-+-	51.1	4.091	2	0.8884	Phospholipids in Chylomicrons and Extremely Large VLDL	mmol/L	Lipoprotein subclasses	Chylomicrons and extremely large VLDL (particle diameters from 75 nm upwards)	Non-derived	23483	23783	0.0447071	0.0235203	1.24162	-0.000523708	0.0202806	0.0090406	0.0406095	0.00251685	57.8394	rs11429307||rs115418828||rs11743303||rs11948950||rs11949724||rs11957177||rs13173241||rs13179413||rs16885714||rs28650790||rs35479464||rs3843467||rs3900856||rs3936510||rs3936511||rs547065676||rs621127||rs6867983||rs9686661||rs9687832||rs9687833||rs9687846	TRUE	intron_variant	MODIFIER	AC022431.2	ENSG00000225940	1.052	0.910072	55856375	rs3843467	intron_variant	MODIFIER	ENSG00000225940	AC022431.2	1.538
5_9	55136851	56161894	FALSE	5	55857025	56561198	rs11429307	chr5:55857025_G_GT	XXL_VLDL_TG	G	GT	0.1895	0.0068	0.8094	0.8541	-0.0365	0.0025	46.95	---	37.4	3.193	2	0.6934	Triglycerides in Chylomicrons and Extremely Large VLDL	mmol/L	Lipoprotein subclasses	Chylomicrons and extremely large VLDL (particle diameters from 75 nm upwards)	Non-derived	23487	23787	0.0547413	0.0237004	1.67978	0.00389121	0.0202754	0.0717031	0.036802	0.00255032	46.4771	rs11429307||rs115418828||rs11743303||rs11948950||rs11949724||rs11957177||rs13173241||rs13179413||rs16885714||rs28650790||rs35479464||rs3843467||rs3900856||rs3936510||rs3936511||rs547065676||rs621127||rs6867983||rs9686661||rs9687832||rs9687833||rs9687846	TRUE	intron_variant	MODIFIER	AC022431.2	ENSG00000225940	1.052	0.910072	55856375	rs3843467	intron_variant	MODIFIER	ENSG00000225940	AC022431.2	1.538
5_9	55136851	56161894	FALSE	5	55857548	56561721	rs547065676	chr5:55857548_A_AT	Omega_3	A	AT	0.1894	0.0054	0.8097	0.8458	-0.021	0.0024	17.14	-+-	72.3	7.214	2	1.566	Omega-3 Fatty Acids	mmol/L	Fatty acids		Non-derived	23444	23744	0.040508	0.023387	1.07956	-0.0278126	0.0191967	0.831541	0.0215654	0.00246969	17.6019	rs11429307||rs115418828||rs11743303||rs11948950||rs11949724||rs11957177||rs13173241||rs13179413||rs16885714||rs28650790||rs35479464||rs3843467||rs3900856||rs3936510||rs3936511||rs547065676||rs621127||rs6867983||rs9686661||rs9687832||rs9687833||rs9687846	TRUE	intron_variant	MODIFIER	AC022431.2	ENSG00000225940	7.020	0.90155	55856375	rs3843467	intron_variant	MODIFIER	ENSG00000225940	AC022431.2	1.538
5_9	55136851	56161894	FALSE	5	55857548	56561721	rs547065676	chr5:55857548_A_AT	Omega_6_by_Omega_3	A	AT	0.1893	0.0055	0.8097	0.8458	0.0219	0.0024	18.74	+-+	51.8	4.152	2	0.9016	Omega-6 Fatty Acids to Omega-3 Fatty Acids ratio	ratio	Fatty acids	Fatty acid ratios	Ratio	23459	23759	-0.0292693	0.0229075	0.69605	0.0153939	0.0186712	0.387564	-0.0225007	0.00246579	19.1447	rs11429307||rs115418828||rs11743303||rs11948950||rs11949724||rs11957177||rs13173241||rs13179413||rs16885714||rs28650790||rs35479464||rs3843467||rs3900856||rs3936510||rs3936511||rs547065676||rs621127||rs6867983||rs9686661||rs9687832||rs9687833||rs9687846	TRUE	intron_variant	MODIFIER	AC022431.2	ENSG00000225940	7.020	0.90155	55856375	rs3843467	intron_variant	MODIFIER	ENSG00000225940	AC022431.2	1.538
5_9	55136851	56161894	FALSE	5	55857548	56561721	rs547065676	chr5:55857548_A_AT	S_HDL_L	A	AT	0.1893	0.0055	0.8097	0.8458	-0.018	0.0026	11.5	-+-	37.3	3.189	2	0.6924	Total Lipids in Small HDL	mmol/L	Lipoprotein subclasses	Small HDL (average diameter 8.7 nm)	Composite	23573	23873	0.01528	0.0241984	0.277573	-0.0171964	0.0199313	0.410881	0.0186296	0.00261786	11.9554	rs11429307||rs115418828||rs11743303||rs11948950||rs11949724||rs11957177||rs13173241||rs13179413||rs16885714||rs28650790||rs35479464||rs3843467||rs3900856||rs3936510||rs3936511||rs547065676||rs621127||rs6867983||rs9686661||rs9687832||rs9687833||rs9687846	TRUE	intron_variant	MODIFIER	AC022431.2	ENSG00000225940	7.020	0.90155	55856375	rs3843467	intron_variant	MODIFIER	ENSG00000225940	AC022431.2	1.538
5_9	55136851	56161894	FALSE	5	55860866	56565039	rs3936510	chr5:55860866_G_T	XXL_VLDL_PL_pct	G	T	0.2008	0.0053	0.1692	0.2271	0.0205	0.0025	15.57	+-+	35	3.078	2	0.6684	Phospholipids to Total Lipids in Chylomicrons and Extremely Large VLDL percentage	%	Relative lipoprotein lipid concentrations	Chylomicrons and extremely large VLDL ratios	Percentage	23579	23879	0.00544437	0.0200971	0.10432	-0.00926217	0.0190791	0.20249	0.0212357	0.0025424	16.1754	rs11429307||rs115418828||rs11743303||rs11948950||rs11949724||rs11957177||rs13173241||rs13179413||rs16885714||rs28650790||rs35479464||rs3843467||rs3900856||rs3936510||rs3936511||rs547065676||rs621127||rs6867983||rs9686661||rs9687832||rs9687833||rs9687846	TRUE	intron_variant	MODIFIER	AC022431.2	ENSG00000225940	7.954	0.965866	55856375	rs3843467	intron_variant	MODIFIER	ENSG00000225940	AC022431.2	1.538
5_9	55136851	56161894	FALSE	5	55860907	56565080	5:55860907_GC_G	chr5:55860907_G_GC	ApoA1	GC	G	0.1851	0.0082	0.0209	0.1859	-0.0215	0.0023	19.6	---	0	1.579	2	0.3429	Apolipoprotein A1	g/l	Apolipoproteins		Non-derived	23440	23740	-0.0844478	0.0590888	0.815434	-0.0338202	0.0188288	1.13988	-0.0212026	0.00234618	18.7934	rs11429307||rs115418828||rs11743303||rs11948950||rs11949724||rs11957177||rs13173241||rs13179413||rs16885714||rs28650790||rs3843467||rs3900856||rs3936510||rs3936511||rs547065676||rs6867983||rs9686661||rs9687832||rs9687833||rs9687846	TRUE	intron_variant	MODIFIER	AC022431.2	ENSG00000225940	17.73	0.882277	55856375	rs3843467	intron_variant	MODIFIER	ENSG00000225940	AC022431.2	1.538
5_9	55136851	56161894	FALSE	5	55860907	56565080	5:55860907_GC_G	chr5:55860907_G_GC	ApoB_by_ApoA1	GC	G	0.1849	0.0089	0.0209	0.1859	0.0177	0.0026	10.81	+--	39	3.277	2	0.7116	Apolipoprotein B to Apolipoprotein A1 ratio	ratio	Apolipoproteins		Ratio	23441	23741	-0.075285	0.0604367	0.671864	-0.000910241	0.0199046	0.0161369	0.0182008	0.00264899	11.195	rs11429307||rs115418828||rs11743303||rs11948950||rs11949724||rs11957177||rs13173241||rs13179413||rs16885714||rs28650790||rs3843467||rs3900856||rs3936510||rs3936511||rs547065676||rs6867983||rs9686661||rs9687832||rs9687833||rs9687846	TRUE	intron_variant	MODIFIER	AC022431.2	ENSG00000225940	17.73	0.882277	55856375	rs3843467	intron_variant	MODIFIER	ENSG00000225940	AC022431.2	1.538
5_9	55136851	56161894	FALSE	5	55860907	56565080	5:55860907_GC_G	chr5:55860907_G_GC	HDL_C	GC	G	0.1851	0.008	0.0209	0.1859	-0.0339	0.0022	50.95	---	0	0.958	2	0.208	HDL Cholesterol	mmol/L	Cholesterol		Composite	23406	23706	-0.0886624	0.0580675	0.896917	-0.038508	0.0183378	1.4469	-0.0337349	0.0022593	49.6875	rs11429307||rs115418828||rs11743303||rs11948950||rs11949724||rs11957177||rs13173241||rs13179413||rs16885714||rs28650790||rs3843467||rs3900856||rs3936510||rs3936511||rs547065676||rs6867983||rs9686661||rs9687832||rs9687833||rs9687846	TRUE	intron_variant	MODIFIER	AC022431.2	ENSG00000225940	17.73	0.882277	55856375	rs3843467	intron_variant	MODIFIER	ENSG00000225940	AC022431.2	1.538
5_9	55136851	56161894	FALSE	5	55860907	56565080	5:55860907_GC_G	chr5:55860907_G_GC	HDL_CE	GC	G	0.1851	0.0081	0.0209	0.1859	-0.0351	0.0023	54.19	---	0	0.709	2	0.154	Cholesteryl Esters in HDL	mmol/L	Cholesteryl esters		Composite	23418	23718	-0.0836002	0.0580477	0.824455	-0.0369645	0.0183522	1.35663	-0.0350333	0.00227007	53.0058	rs11429307||rs115418828||rs11743303||rs11948950||rs11949724||rs11957177||rs13173241||rs13179413||rs16885714||rs28650790||rs3843467||rs3900856||rs3936510||rs3936511||rs547065676||rs6867983||rs9686661||rs9687832||rs9687833||rs9687846	TRUE	intron_variant	MODIFIER	AC022431.2	ENSG00000225940	17.73	0.882277	55856375	rs3843467	intron_variant	MODIFIER	ENSG00000225940	AC022431.2	1.538
5_9	55136851	56161894	FALSE	5	55860907	56565080	5:55860907_GC_G	chr5:55860907_G_GC	HDL_FC	GC	G	0.1851	0.0079	0.0209	0.1859	-0.0283	0.0022	36.28	---	15.2	2.359	2	0.5123	Free Cholesterol in HDL	mmol/L	Free cholesterol		Composite	23422	23722	-0.105757	0.0581503	1.16141	-0.0421117	0.0184191	1.65293	-0.02796	0.00224334	34.9282	rs11429307||rs115418828||rs11743303||rs11948950||rs11949724||rs11957177||rs13173241||rs13179413||rs16885714||rs28650790||rs3843467||rs3900856||rs3936510||rs3936511||rs547065676||rs6867983||rs9686661||rs9687832||rs9687833||rs9687846	TRUE	intron_variant	MODIFIER	AC022431.2	ENSG00000225940	17.73	0.882277	55856375	rs3843467	intron_variant	MODIFIER	ENSG00000225940	AC022431.2	1.538
5_9	55136851	56161894	FALSE	5	55860907	56565080	5:55860907_GC_G	chr5:55860907_G_GC	HDL_L	GC	G	0.1851	0.008	0.0209	0.1859	-0.0262	0.0023	30.18	---	0	1.293	2	0.2808	Total Lipids in HDL	mmol/L	Total lipids		Composite	23426	23726	-0.0835146	0.0583532	0.817085	-0.0365419	0.0184853	1.31818	-0.0259161	0.00228207	29.1618	rs11429307||rs115418828||rs11743303||rs11948950||rs11949724||rs11957177||rs13173241||rs13179413||rs16885714||rs28650790||rs3843467||rs3900856||rs3936510||rs3936511||rs547065676||rs6867983||rs9686661||rs9687832||rs9687833||rs9687846	TRUE	intron_variant	MODIFIER	AC022431.2	ENSG00000225940	17.73	0.882277	55856375	rs3843467	intron_variant	MODIFIER	ENSG00000225940	AC022431.2	1.538
5_9	55136851	56161894	FALSE	5	55860907	56565080	5:55860907_GC_G	chr5:55860907_G_GC	HDL_P	GC	G	0.185	0.0083	0.0209	0.1859	-0.0157	0.0024	10.23	---	0	1.896	2	0.4117	Concentration of HDL Particles	mmol/L	Lipoprotein particle concentrations		Composite	23430	23730	-0.079916	0.0597855	0.741562	-0.0319131	0.0190864	1.02448	-0.0153501	0.00242245	9.62916	rs11429307||rs115418828||rs11743303||rs11948950||rs11949724||rs11957177||rs13173241||rs13179413||rs16885714||rs28650790||rs3843467||rs3900856||rs3936510||rs3936511||rs547065676||rs6867983||rs9686661||rs9687832||rs9687833||rs9687846	TRUE	intron_variant	MODIFIER	AC022431.2	ENSG00000225940	17.73	0.882277	55856375	rs3843467	intron_variant	MODIFIER	ENSG00000225940	AC022431.2	1.538
5_9	55136851	56161894	FALSE	5	55860907	56565080	5:55860907_GC_G	chr5:55860907_G_GC	HDL_PL	GC	G	0.1851	0.0081	0.0209	0.1859	-0.0228	0.0023	22.68	---	0	1.054	2	0.2288	Phospholipids in HDL	mmol/L	Phospholipids		Composite	23414	23714	-0.0712309	0.0583425	0.653411	-0.0338372	0.0185926	1.1626	-0.022545	0.00230547	21.858	rs11429307||rs115418828||rs11743303||rs11948950||rs11949724||rs11957177||rs13173241||rs13179413||rs16885714||rs28650790||rs3843467||rs3900856||rs3936510||rs3936511||rs547065676||rs6867983||rs9686661||rs9687832||rs9687833||rs9687846	TRUE	intron_variant	MODIFIER	AC022431.2	ENSG00000225940	17.73	0.882277	55856375	rs3843467	intron_variant	MODIFIER	ENSG00000225940	AC022431.2	1.538
5_9	55136851	56161894	FALSE	5	55860907	56565080	5:55860907_GC_G	chr5:55860907_G_GC	HDL_size	GC	G	0.1851	0.0079	0.0209	0.1859	-0.0382	0.0022	66.88	---	0	1.096	2	0.238	Average Diameter for HDL Particles	nm	Lipoprotein particle sizes		Non-derived	23433	23733	-0.0874374	0.0582524	0.874997	-0.0493933	0.0183068	2.15653	-0.0380023	0.00221864	65.0422	rs11429307||rs115418828||rs11743303||rs11948950||rs11949724||rs11957177||rs13173241||rs13179413||rs16885714||rs28650790||rs3843467||rs3900856||rs3936510||rs3936511||rs547065676||rs6867983||rs9686661||rs9687832||rs9687833||rs9687846	TRUE	intron_variant	MODIFIER	AC022431.2	ENSG00000225940	17.73	0.882277	55856375	rs3843467	intron_variant	MODIFIER	ENSG00000225940	AC022431.2	1.538
5_9	55136851	56161894	FALSE	5	55860907	56565080	5:55860907_GC_G	chr5:55860907_G_GC	L_HDL_C	GC	G	0.1851	0.0079	0.0209	0.1859	-0.0408	0.0022	76.81	---	0	1.445	2	0.3138	Cholesterol in Large HDL	mmol/L	Lipoprotein subclasses	Large HDL (average diameter 12.1 nm)	Composite	23561	23861	-0.107993	0.058052	1.20173	-0.0463931	0.0181256	1.97958	-0.0405714	0.00220402	74.9451	rs11429307||rs115418828||rs11743303||rs11948950||rs11949724||rs11957177||rs13173241||rs13179413||rs16885714||rs28650790||rs3843467||rs3900856||rs3936510||rs3936511||rs547065676||rs6867983||rs9686661||rs9687832||rs9687833||rs9687846	TRUE	intron_variant	MODIFIER	AC022431.2	ENSG00000225940	17.73	0.882277	55856375	rs3843467	intron_variant	MODIFIER	ENSG00000225940	AC022431.2	1.538
5_9	55136851	56161894	FALSE	5	55860907	56565080	5:55860907_GC_G	chr5:55860907_G_GC	L_HDL_CE	GC	G	0.1851	0.0079	0.0209	0.1859	-0.0417	0.0022	79.58	---	0	1.373	2	0.2982	Cholesteryl Esters in Large HDL	mmol/L	Lipoprotein subclasses	Large HDL (average diameter 12.1 nm)	Non-derived	23562	23862	-0.108508	0.0581679	1.20676	-0.045674	0.0181996	1.91772	-0.0415223	0.00221398	77.7505	rs11429307||rs115418828||rs11743303||rs11948950||rs11949724||rs11957177||rs13173241||rs13179413||rs16885714||rs28650790||rs3843467||rs3900856||rs3936510||rs3936511||rs547065676||rs6867983||rs9686661||rs9687832||rs9687833||rs9687846	TRUE	intron_variant	MODIFIER	AC022431.2	ENSG00000225940	17.73	0.882277	55856375	rs3843467	intron_variant	MODIFIER	ENSG00000225940	AC022431.2	1.538
5_9	55136851	56161894	FALSE	5	55860907	56565080	5:55860907_GC_G	chr5:55860907_G_GC	L_HDL_FC	GC	G	0.1851	0.0078	0.0209	0.1859	-0.0378	0.0022	66.29	---	2.3	2.048	2	0.4447	Free Cholesterol in Large HDL	mmol/L	Lipoprotein subclasses	Large HDL (average diameter 12.1 nm)	Non-derived	23563	23863	-0.111775	0.0579737	1.2688	-0.0492892	0.018199	2.16994	-0.0374753	0.00220018	64.3291	rs11429307||rs115418828||rs11743303||rs11948950||rs11949724||rs11957177||rs13173241||rs13179413||rs16885714||rs28650790||rs3843467||rs3900856||rs3936510||rs3936511||rs547065676||rs6867983||rs9686661||rs9687832||rs9687833||rs9687846	TRUE	intron_variant	MODIFIER	AC022431.2	ENSG00000225940	17.73	0.882277	55856375	rs3843467	intron_variant	MODIFIER	ENSG00000225940	AC022431.2	1.538
5_9	55136851	56161894	FALSE	5	55860907	56565080	5:55860907_GC_G	chr5:55860907_G_GC	L_HDL_FC_pct	GC	G	0.1851	0.0082	0.0209	0.1859	-0.0236	0.0024	22.07	---	18.3	2.448	2	0.5315	Free Cholesterol to Total Lipids in Large HDL percentage	%	Relative lipoprotein lipid concentrations	Large HDL ratios	Percentage	23637	23937	-0.117792	0.0602984	1.29446	-0.0242773	0.0197014	0.661842	-0.0234054	0.00241758	21.4414	rs11429307||rs115418828||rs11743303||rs11948950||rs11949724||rs11957177||rs13173241||rs13179413||rs16885714||rs28650790||rs3843467||rs3900856||rs3936510||rs3936511||rs547065676||rs6867983||rs9686661||rs9687832||rs9687833||rs9687846	TRUE	intron_variant	MODIFIER	AC022431.2	ENSG00000225940	17.73	0.882277	55856375	rs3843467	intron_variant	MODIFIER	ENSG00000225940	AC022431.2	1.538
5_9	55136851	56161894	FALSE	5	55860907	56565080	5:55860907_GC_G	chr5:55860907_G_GC	L_HDL_L	GC	G	0.1851	0.0079	0.0209	0.1859	-0.0378	0.0022	66.63	---	0	1.34	2	0.2909	Total Lipids in Large HDL	mmol/L	Lipoprotein subclasses	Large HDL (average diameter 12.1 nm)	Composite	23559	23859	-0.0980919	0.0579142	1.04425	-0.0467246	0.0180208	2.02138	-0.0375728	0.00219723	64.8294	rs11429307||rs115418828||rs11743303||rs11948950||rs11949724||rs11957177||rs13173241||rs13179413||rs16885714||rs28650790||rs3843467||rs3900856||rs3936510||rs3936511||rs547065676||rs6867983||rs9686661||rs9687832||rs9687833||rs9687846	TRUE	intron_variant	MODIFIER	AC022431.2	ENSG00000225940	17.73	0.882277	55856375	rs3843467	intron_variant	MODIFIER	ENSG00000225940	AC022431.2	1.538
5_9	55136851	56161894	FALSE	5	55860907	56565080	5:55860907_GC_G	chr5:55860907_G_GC	L_HDL_P	GC	G	0.1851	0.0078	0.0209	0.1859	-0.0377	0.0022	66.83	---	0	1.58	2	0.3431	Concentration of Large HDL Particles	mmol/L	Lipoprotein subclasses	Large HDL (average diameter 12.1 nm)	Non-derived	23558	23858	-0.104747	0.0580755	1.14698	-0.0463857	0.0180023	2.00103	-0.0374342	0.00218586	65.0193	rs11429307||rs115418828||rs11743303||rs11948950||rs11949724||rs11957177||rs13173241||rs13179413||rs16885714||rs28650790||rs3843467||rs3900856||rs3936510||rs3936511||rs547065676||rs6867983||rs9686661||rs9687832||rs9687833||rs9687846	TRUE	intron_variant	MODIFIER	AC022431.2	ENSG00000225940	17.73	0.882277	55856375	rs3843467	intron_variant	MODIFIER	ENSG00000225940	AC022431.2	1.538
5_9	55136851	56161894	FALSE	5	55860907	56565080	5:55860907_GC_G	chr5:55860907_G_GC	L_HDL_PL	GC	G	0.1851	0.0079	0.0209	0.1859	-0.0359	0.0022	59.85	---	0	0.854	2	0.1854	Phospholipids in Large HDL	mmol/L	Lipoprotein subclasses	Large HDL (average diameter 12.1 nm)	Non-derived	23560	23860	-0.084908	0.0576506	0.851385	-0.0422793	0.0179937	1.72607	-0.0357353	0.0022047	58.3586	rs11429307||rs115418828||rs11743303||rs11948950||rs11949724||rs11957177||rs13173241||rs13179413||rs16885714||rs28650790||rs3843467||rs3900856||rs3936510||rs3936511||rs547065676||rs6867983||rs9686661||rs9687832||rs9687833||rs9687846	TRUE	intron_variant	MODIFIER	AC022431.2	ENSG00000225940	17.73	0.882277	55856375	rs3843467	intron_variant	MODIFIER	ENSG00000225940	AC022431.2	1.538
5_9	55136851	56161894	FALSE	5	55860907	56565080	5:55860907_GC_G	chr5:55860907_G_GC	M_HDL_C	GC	G	0.185	0.0083	0.0209	0.1859	-0.0261	0.0023	28.09	---	0	0.267	2	0.05792	Cholesterol in Medium HDL	mmol/L	Lipoprotein subclasses	Medium HDL (average diameter 10.9 nm)	Composite	23568	23868	-0.0526411	0.0587333	0.431673	-0.0306906	0.018699	0.996813	-0.0259875	0.00236416	27.3806	rs11429307||rs115418828||rs11743303||rs11948950||rs11949724||rs11957177||rs13173241||rs13179413||rs16885714||rs28650790||rs3843467||rs3900856||rs3936510||rs3936511||rs547065676||rs6867983||rs9686661||rs9687832||rs9687833||rs9687846	TRUE	intron_variant	MODIFIER	AC022431.2	ENSG00000225940	17.73	0.882277	55856375	rs3843467	intron_variant	MODIFIER	ENSG00000225940	AC022431.2	1.538
5_9	55136851	56161894	FALSE	5	55860907	56565080	5:55860907_GC_G	chr5:55860907_G_GC	M_HDL_CE	GC	G	0.185	0.0083	0.0209	0.1859	-0.0268	0.0024	29.19	---	0	0.147	2	0.03202	Cholesteryl Esters in Medium HDL	mmol/L	Lipoprotein subclasses	Medium HDL (average diameter 10.9 nm)	Non-derived	23569	23869	-0.0484106	0.0588395	0.386533	-0.0288202	0.0187583	0.905039	-0.0267251	0.0023791	28.553	rs11429307||rs115418828||rs11743303||rs11948950||rs11949724||rs11957177||rs13173241||rs13179413||rs16885714||rs28650790||rs3843467||rs3900856||rs3936510||rs3936511||rs547065676||rs6867983||rs9686661||rs9687832||rs9687833||rs9687846	TRUE	intron_variant	MODIFIER	AC022431.2	ENSG00000225940	17.73	0.882277	55856375	rs3843467	intron_variant	MODIFIER	ENSG00000225940	AC022431.2	1.538
5_9	55136851	56161894	FALSE	5	55860907	56565080	5:55860907_GC_G	chr5:55860907_G_GC	M_HDL_FC	GC	G	0.1851	0.0081	0.0209	0.1859	-0.0225	0.0023	21.9	---	0	1.276	2	0.2771	Free Cholesterol in Medium HDL	mmol/L	Lipoprotein subclasses	Medium HDL (average diameter 10.9 nm)	Non-derived	23570	23870	-0.0717918	0.0585382	0.657489	-0.0363895	0.0186456	1.29259	-0.0222438	0.00232187	21.0134	rs11429307||rs115418828||rs11743303||rs11948950||rs11949724||rs11957177||rs13173241||rs13179413||rs16885714||rs28650790||rs3843467||rs3900856||rs3936510||rs3936511||rs547065676||rs6867983||rs9686661||rs9687832||rs9687833||rs9687846	TRUE	intron_variant	MODIFIER	AC022431.2	ENSG00000225940	17.73	0.882277	55856375	rs3843467	intron_variant	MODIFIER	ENSG00000225940	AC022431.2	1.538
5_9	55136851	56161894	FALSE	5	55860907	56565080	5:55860907_GC_G	chr5:55860907_G_GC	M_HDL_FC_pct	GC	G	0.1851	0.0079	0.0209	0.1859	-0.0304	0.0022	41.41	---	21.5	2.546	2	0.5529	Free Cholesterol to Total Lipids in Medium HDL percentage	%	Relative lipoprotein lipid concentrations	Medium HDL ratios	Percentage	23642	23942	-0.113577	0.0584472	1.2841	-0.0435409	0.0186592	1.70725	-0.030042	0.00224969	39.9487	rs11429307||rs115418828||rs11743303||rs11948950||rs11949724||rs11957177||rs13173241||rs13179413||rs16885714||rs28650790||rs3843467||rs3900856||rs3936510||rs3936511||rs547065676||rs6867983||rs9686661||rs9687832||rs9687833||rs9687846	TRUE	intron_variant	MODIFIER	AC022431.2	ENSG00000225940	17.73	0.882277	55856375	rs3843467	intron_variant	MODIFIER	ENSG00000225940	AC022431.2	1.538
5_9	55136851	56161894	FALSE	5	55860907	56565080	5:55860907_GC_G	chr5:55860907_G_GC	M_HDL_L	GC	G	0.185	0.0083	0.0209	0.1859	-0.0176	0.0024	12.88	---	0	0.825	2	0.1792	Total Lipids in Medium HDL	mmol/L	Lipoprotein subclasses	Medium HDL (average diameter 10.9 nm)	Composite	23566	23866	-0.0524316	0.0590777	0.42619	-0.0304253	0.0188714	0.970987	-0.0172969	0.00239307	12.3093	rs11429307||rs115418828||rs11743303||rs11948950||rs11949724||rs11957177||rs13173241||rs13179413||rs16885714||rs28650790||rs3843467||rs3900856||rs3936510||rs3936511||rs547065676||rs6867983||rs9686661||rs9687832||rs9687833||rs9687846	TRUE	intron_variant	MODIFIER	AC022431.2	ENSG00000225940	17.73	0.882277	55856375	rs3843467	intron_variant	MODIFIER	ENSG00000225940	AC022431.2	1.538
5_9	55136851	56161894	FALSE	5	55860907	56565080	5:55860907_GC_G	chr5:55860907_G_GC	M_HDL_P	GC	G	0.1851	0.0082	0.0209	0.1859	-0.0209	0.0023	18.38	---	0	0.959	2	0.2083	Concentration of Medium HDL Particles	mmol/L	Lipoprotein subclasses	Medium HDL (average diameter 10.9 nm)	Non-derived	23565	23865	-0.0628101	0.0589416	0.54274	-0.033404	0.0187578	1.12526	-0.0206711	0.00236455	17.6404	rs11429307||rs115418828||rs11743303||rs11948950||rs11949724||rs11957177||rs13173241||rs13179413||rs16885714||rs28650790||rs3843467||rs3900856||rs3936510||rs3936511||rs547065676||rs6867983||rs9686661||rs9687832||rs9687833||rs9687846	TRUE	intron_variant	MODIFIER	AC022431.2	ENSG00000225940	17.73	0.882277	55856375	rs3843467	intron_variant	MODIFIER	ENSG00000225940	AC022431.2	1.538
5_9	55136851	56161894	FALSE	5	55860907	56565080	5:55860907_GC_G	chr5:55860907_G_GC	XL_HDL_C	GC	G	0.1851	0.008	0.0209	0.1859	-0.0389	0.0023	63.8	---	0	1.759	2	0.3819	Cholesterol in Very Large HDL	mmol/L	Lipoprotein subclasses	Very large HDL (average diameter 14.3 nm)	Composite	23554	23854	-0.116919	0.0594533	1.30774	-0.0352605	0.0191905	1.17946	-0.038836	0.00231181	62.6047	rs11429307||rs115418828||rs11743303||rs11948950||rs11949724||rs11957177||rs13173241||rs13179413||rs16885714||rs28650790||rs3843467||rs3900856||rs3936510||rs3936511||rs547065676||rs6867983||rs9686661||rs9687832||rs9687833||rs9687846	TRUE	intron_variant	MODIFIER	AC022431.2	ENSG00000225940	17.73	0.882277	55856375	rs3843467	intron_variant	MODIFIER	ENSG00000225940	AC022431.2	1.538
5_9	55136851	56161894	FALSE	5	55860907	56565080	5:55860907_GC_G	chr5:55860907_G_GC	XL_HDL_CE	GC	G	0.1851	0.0079	0.0209	0.1859	-0.0393	0.0023	66.5	---	0	1.838	2	0.3991	Cholesteryl Esters in Very Large HDL	mmol/L	Lipoprotein subclasses	Very large HDL (average diameter 14.3 nm)	Non-derived	23555	23855	-0.118621	0.0592796	1.34305	-0.0351672	0.019035	1.18927	-0.0392528	0.00228734	65.283	rs11429307||rs115418828||rs11743303||rs11948950||rs11949724||rs11957177||rs13173241||rs13179413||rs16885714||rs28650790||rs3843467||rs3900856||rs3936510||rs3936511||rs547065676||rs6867983||rs9686661||rs9687832||rs9687833||rs9687846	TRUE	intron_variant	MODIFIER	AC022431.2	ENSG00000225940	17.73	0.882277	55856375	rs3843467	intron_variant	MODIFIER	ENSG00000225940	AC022431.2	1.538
5_9	55136851	56161894	FALSE	5	55860907	56565080	5:55860907_GC_G	chr5:55860907_G_GC	XL_HDL_FC_pct	GC	G	0.1851	0.0078	0.0209	0.1859	0.0326	0.0022	48.64	+++	0	0.904	2	0.1963	Free Cholesterol to Total Lipids in Very Large HDL percentage	%	Relative lipoprotein lipid concentrations	Very large HDL ratios	Percentage	23632	23932	0.0874687	0.0589696	0.860126	0.0361442	0.0183093	1.31541	0.0325177	0.00222831	47.5069	rs11429307||rs115418828||rs11743303||rs11948950||rs11949724||rs11957177||rs13173241||rs13179413||rs16885714||rs28650790||rs3843467||rs3900856||rs3936510||rs3936511||rs547065676||rs6867983||rs9686661||rs9687832||rs9687833||rs9687846	TRUE	intron_variant	MODIFIER	AC022431.2	ENSG00000225940	17.73	0.882277	55856375	rs3843467	intron_variant	MODIFIER	ENSG00000225940	AC022431.2	1.538
5_9	55136851	56161894	FALSE	5	55860907	56565080	5:55860907_GC_G	chr5:55860907_G_GC	XL_HDL_L	GC	G	0.1851	0.0079	0.0209	0.1859	-0.0373	0.0023	59.33	---	0	1.594	2	0.3462	Total Lipids in Very Large HDL	mmol/L	Lipoprotein subclasses	Very large HDL (average diameter 14.3 nm)	Composite	23552	23852	-0.11211	0.059329	1.23057	-0.0377509	0.0191445	1.31317	-0.037152	0.00229835	58.0481	rs11429307||rs115418828||rs11743303||rs11948950||rs11949724||rs11957177||rs13173241||rs13179413||rs16885714||rs28650790||rs3843467||rs3900856||rs3936510||rs3936511||rs547065676||rs6867983||rs9686661||rs9687832||rs9687833||rs9687846	TRUE	intron_variant	MODIFIER	AC022431.2	ENSG00000225940	17.73	0.882277	55856375	rs3843467	intron_variant	MODIFIER	ENSG00000225940	AC022431.2	1.538
5_9	55136851	56161894	FALSE	5	55860907	56565080	5:55860907_GC_G	chr5:55860907_G_GC	XL_HDL_P	GC	G	0.1851	0.008	0.0209	0.1859	-0.0335	0.0023	47.19	---	0	1.958	2	0.4251	Concentration of Very Large HDL Particles	mmol/L	Lipoprotein subclasses	Very large HDL (average diameter 14.3 nm)	Non-derived	23551	23851	-0.116719	0.059572	1.30036	-0.0343227	0.0192826	1.12448	-0.0333451	0.00232065	46.0907	rs11429307||rs115418828||rs11743303||rs11948950||rs11949724||rs11957177||rs13173241||rs13179413||rs16885714||rs28650790||rs3843467||rs3900856||rs3936510||rs3936511||rs547065676||rs6867983||rs9686661||rs9687832||rs9687833||rs9687846	TRUE	intron_variant	MODIFIER	AC022431.2	ENSG00000225940	17.73	0.882277	55856375	rs3843467	intron_variant	MODIFIER	ENSG00000225940	AC022431.2	1.538
5_9	55136851	56161894	FALSE	5	55860907	56565080	5:55860907_GC_G	chr5:55860907_G_GC	XL_HDL_PL	GC	G	0.1851	0.0079	0.0209	0.1859	-0.0377	0.0023	61.02	---	0	1.29	2	0.2801	Phospholipids in Very Large HDL	mmol/L	Lipoprotein subclasses	Very large HDL (average diameter 14.3 nm)	Non-derived	23553	23853	-0.104101	0.0591756	1.10488	-0.0406721	0.0190916	1.47963	-0.0375093	0.00228873	59.6378	rs11429307||rs115418828||rs11743303||rs11948950||rs11949724||rs11957177||rs13173241||rs13179413||rs16885714||rs28650790||rs3843467||rs3900856||rs3936510||rs3936511||rs547065676||rs6867983||rs9686661||rs9687832||rs9687833||rs9687846	TRUE	intron_variant	MODIFIER	AC022431.2	ENSG00000225940	17.73	0.882277	55856375	rs3843467	intron_variant	MODIFIER	ENSG00000225940	AC022431.2	1.538
5_9	55136851	56161894	FALSE	5	55860907	56565080	5:55860907_GC_G	chr5:55860907_G_GC	XL_HDL_PL_pct	GC	G	0.1851	0.0081	0.0209	0.1859	-0.0357	0.0023	52.96	---	0	0.429	2	0.09319	Phospholipids to Total Lipids in Very Large HDL percentage	%	Relative lipoprotein lipid concentrations	Very large HDL ratios	Percentage	23629	23929	-0.0611174	0.0590389	0.522051	-0.0450346	0.0191293	1.73138	-0.0355239	0.00233337	51.6126	rs11429307||rs115418828||rs11743303||rs11948950||rs11949724||rs11957177||rs13173241||rs13179413||rs16885714||rs28650790||rs3843467||rs3900856||rs3936510||rs3936511||rs547065676||rs6867983||rs9686661||rs9687832||rs9687833||rs9687846	TRUE	intron_variant	MODIFIER	AC022431.2	ENSG00000225940	17.73	0.882277	55856375	rs3843467	intron_variant	MODIFIER	ENSG00000225940	AC022431.2	1.538
5_9	55136851	56161894	FALSE	5	55861464	56565637	rs28650790	chr5:55861464_C_T	M_LDL_CE	C	T	0.1902	0.0073	0.147	0.1915	0.0182	0.0026	11.41	+++	0	0.127	2	0.02761	Cholesteryl Esters in Medium LDL	mmol/L	Lipoprotein subclasses	Medium LDL (average diameter 23 nm)	Non-derived	23541	23841	0.0134293	0.0238935	0.241025	0.0124152	0.0202143	0.268334	0.0183998	0.00266646	11.2854	rs11429307||rs115418828||rs11743303||rs11948950||rs11949724||rs11957177||rs13173241||rs13179413||rs16885714||rs28650790||rs35479464||rs3843467||rs3900856||rs3936510||rs3936511||rs547065676||rs621127||rs6867983||rs9686661||rs9687832||rs9687833||rs9687846	TRUE	intron_variant	MODIFIER	AC022431.2	ENSG00000225940	4.170	0.913055	55856375	rs3843467	intron_variant	MODIFIER	ENSG00000225940	AC022431.2	1.538
5_9	55136851	56161894	FALSE	5	55861464	56565637	rs28650790	chr5:55861464_C_T	M_LDL_CE_pct	C	T	0.1903	0.0072	0.147	0.1915	0.0289	0.0026	28.2	+++	0	0.692	2	0.1503	Cholesteryl Esters to Total Lipids in Medium LDL percentage	%	Relative lipoprotein lipid concentrations	Medium LDL ratios	Percentage	23621	23921	0.0267342	0.0237621	0.584099	0.0456387	0.0204072	1.59644	0.0286209	0.00262381	26.9772	rs11429307||rs115418828||rs11743303||rs11948950||rs11949724||rs11957177||rs13173241||rs13179413||rs16885714||rs28650790||rs35479464||rs3843467||rs3900856||rs3936510||rs3936511||rs547065676||rs621127||rs6867983||rs9686661||rs9687832||rs9687833||rs9687846	TRUE	intron_variant	MODIFIER	AC022431.2	ENSG00000225940	4.170	0.913055	55856375	rs3843467	intron_variant	MODIFIER	ENSG00000225940	AC022431.2	1.538
5_9	55136851	56161894	FALSE	5	55861464	56565637	rs28650790	chr5:55861464_C_T	M_VLDL_L	C	T	0.1902	0.0073	0.147	0.1915	0.0265	0.0026	23.57	+++	0	1.254	2	0.2724	Total Lipids in Medium VLDL	mmol/L	Lipoprotein subclasses	Medium VLDL (average diameter 44.5 nm)	Composite	23503	23803	0.020365	0.0236544	0.409747	0.0047952	0.0202102	0.0902034	0.0269882	0.00264777	23.6706	rs11429307||rs115418828||rs11743303||rs11948950||rs11949724||rs11957177||rs13173241||rs13179413||rs16885714||rs28650790||rs35479464||rs3843467||rs3900856||rs3936510||rs3936511||rs547065676||rs621127||rs6867983||rs9686661||rs9687832||rs9687833||rs9687846	TRUE	intron_variant	MODIFIER	AC022431.2	ENSG00000225940	4.170	0.913055	55856375	rs3843467	intron_variant	MODIFIER	ENSG00000225940	AC022431.2	1.538
5_9	55136851	56161894	FALSE	5	55861464	56565637	rs28650790	chr5:55861464_C_T	M_VLDL_P	C	T	0.1902	0.0073	0.147	0.1915	0.0216	0.0026	15.76	+++	0	0.789	2	0.1714	Concentration of Medium VLDL Particles	mmol/L	Lipoprotein subclasses	Medium VLDL (average diameter 44.5 nm)	Non-derived	23502	23802	0.019626	0.0237525	0.388649	0.00392042	0.0202154	0.0725124	0.0219546	0.00266379	15.7706	rs11429307||rs115418828||rs11743303||rs11948950||rs11949724||rs11957177||rs13173241||rs13179413||rs16885714||rs28650790||rs35479464||rs3843467||rs3900856||rs3936510||rs3936511||rs547065676||rs621127||rs6867983||rs9686661||rs9687832||rs9687833||rs9687846	TRUE	intron_variant	MODIFIER	AC022431.2	ENSG00000225940	4.170	0.913055	55856375	rs3843467	intron_variant	MODIFIER	ENSG00000225940	AC022431.2	1.538
5_9	55136851	56161894	FALSE	5	55861464	56565637	rs28650790	chr5:55861464_C_T	M_VLDL_PL	C	T	0.1902	0.0073	0.147	0.1915	0.0204	0.0026	14.16	+++	0	0.879	2	0.191	Phospholipids in Medium VLDL	mmol/L	Lipoprotein subclasses	Medium VLDL (average diameter 44.5 nm)	Non-derived	23504	23804	0.0170963	0.0237362	0.326643	0.0019087	0.02022	0.0339551	0.0208142	0.00266576	14.2357	rs11429307||rs115418828||rs11743303||rs11948950||rs11949724||rs11957177||rs13173241||rs13179413||rs16885714||rs28650790||rs35479464||rs3843467||rs3900856||rs3936510||rs3936511||rs547065676||rs621127||rs6867983||rs9686661||rs9687832||rs9687833||rs9687846	TRUE	intron_variant	MODIFIER	AC022431.2	ENSG00000225940	4.170	0.913055	55856375	rs3843467	intron_variant	MODIFIER	ENSG00000225940	AC022431.2	1.538
5_9	55136851	56161894	FALSE	5	55861464	56565637	rs28650790	chr5:55861464_C_T	S_VLDL_C	C	T	0.1902	0.0073	0.147	0.1915	0.0198	0.0026	13.29	+-+	0	1.943	2	0.4219	Cholesterol in Small VLDL	mmol/L	Lipoprotein subclasses	Small VLDL (average diameter 36.8 nm)	Composite	23512	23812	0.0137476	0.0236741	0.250695	-0.00763572	0.0202304	0.151289	0.0203245	0.00266564	13.6113	rs11429307||rs115418828||rs11743303||rs11948950||rs11949724||rs11957177||rs13173241||rs13179413||rs16885714||rs28650790||rs35479464||rs3843467||rs3900856||rs3936510||rs3936511||rs547065676||rs621127||rs6867983||rs9686661||rs9687832||rs9687833||rs9687846	TRUE	intron_variant	MODIFIER	AC022431.2	ENSG00000225940	4.170	0.913055	55856375	rs3843467	intron_variant	MODIFIER	ENSG00000225940	AC022431.2	1.538
5_9	55136851	56161894	FALSE	5	55861464	56565637	rs28650790	chr5:55861464_C_T	S_VLDL_CE	C	T	0.1902	0.0073	0.147	0.1915	0.0219	0.0026	16.22	+-+	31	2.898	2	0.6293	Cholesteryl Esters in Small VLDL	mmol/L	Lipoprotein subclasses	Small VLDL (average diameter 36.8 nm)	Non-derived	23513	23813	0.0134879	0.0236024	0.245893	-0.0113344	0.020223	0.240212	0.0226066	0.00266012	16.716	rs11429307||rs115418828||rs11743303||rs11948950||rs11949724||rs11957177||rs13173241||rs13179413||rs16885714||rs28650790||rs35479464||rs3843467||rs3900856||rs3936510||rs3936511||rs547065676||rs621127||rs6867983||rs9686661||rs9687832||rs9687833||rs9687846	TRUE	intron_variant	MODIFIER	AC022431.2	ENSG00000225940	4.170	0.913055	55856375	rs3843467	intron_variant	MODIFIER	ENSG00000225940	AC022431.2	1.538
5_9	55136851	56161894	FALSE	5	55861464	56565637	rs28650790	chr5:55861464_C_T	S_VLDL_PL	C	T	0.1902	0.0073	0.147	0.1915	0.0228	0.0026	17.42	+-+	0	1.921	2	0.4171	Phospholipids in Small VLDL	mmol/L	Lipoprotein subclasses	Small VLDL (average diameter 36.8 nm)	Non-derived	23511	23811	0.0160673	0.02371	0.302781	-0.00442014	0.0202805	0.0822488	0.023323	0.00266051	17.7339	rs11429307||rs115418828||rs11743303||rs11948950||rs11949724||rs11957177||rs13173241||rs13179413||rs16885714||rs28650790||rs35479464||rs3843467||rs3900856||rs3936510||rs3936511||rs547065676||rs621127||rs6867983||rs9686661||rs9687832||rs9687833||rs9687846	TRUE	intron_variant	MODIFIER	AC022431.2	ENSG00000225940	4.170	0.913055	55856375	rs3843467	intron_variant	MODIFIER	ENSG00000225940	AC022431.2	1.538
5_9	55136851	56161894	FALSE	5	55861464	56565637	rs28650790	chr5:55861464_C_T	VLDL_C	C	T	0.1902	0.0073	0.147	0.1915	0.0212	0.0026	15.13	+-+	0	1.235	2	0.2681	VLDL Cholesterol	mmol/L	Cholesterol		Composite	23403	23703	0.0181651	0.0237174	0.352874	-0.000890554	0.0202153	0.0155349	0.0216132	0.0026667	15.2773	rs11429307||rs115418828||rs11743303||rs11948950||rs11949724||rs11957177||rs13173241||rs13179413||rs16885714||rs28650790||rs35479464||rs3843467||rs3900856||rs3936510||rs3936511||rs547065676||rs621127||rs6867983||rs9686661||rs9687832||rs9687833||rs9687846	TRUE	intron_variant	MODIFIER	AC022431.2	ENSG00000225940	4.170	0.913055	55856375	rs3843467	intron_variant	MODIFIER	ENSG00000225940	AC022431.2	1.538
5_9	55136851	56161894	FALSE	5	55861894	56566067	rs9687846	chr5:55861894_A_G	L_HDL_PL_pct	G	A	0.2001	0.0053	0.1692	0.2289	0.03	0.0024	34.85	+++	0	0.585	2	0.1269	Phospholipids to Total Lipids in Large HDL percentage	%	Relative lipoprotein lipid concentrations	Large HDL ratios	Percentage	23634	23934	0.0158425	0.020103	0.365868	0.0354812	0.0188535	1.22298	0.0301625	0.00245116	34.072	rs11429307||rs115418828||rs11743303||rs11948950||rs11949724||rs11957177||rs13173241||rs13179413||rs16885714||rs28650790||rs35479464||rs3843467||rs3900856||rs3936510||rs3936511||rs547065676||rs621127||rs6867983||rs9686661||rs9687832||rs9687833||rs9687846	TRUE	intron_variant	MODIFIER	AC022431.2	ENSG00000225940	4.639	0.961572	55856375	rs3843467	intron_variant	MODIFIER	ENSG00000225940	AC022431.2	1.538
5_9	55136851	56161894	FALSE	5	55861894	56566067	rs9687846	chr5:55861894_A_G	M_HDL_PL_pct	G	A	0.2001	0.0052	0.1692	0.2289	0.037	0.0023	55.45	+++	0	0.543	2	0.1179	Phospholipids to Total Lipids in Medium HDL percentage	%	Relative lipoprotein lipid concentrations	Medium HDL ratios	Percentage	23639	23939	0.0238485	0.0196897	0.646252	0.0427986	0.0186565	1.66177	0.0370499	0.00237573	54.1051	rs11429307||rs115418828||rs11743303||rs11948950||rs11949724||rs11957177||rs13173241||rs13179413||rs16885714||rs28650790||rs35479464||rs3843467||rs3900856||rs3936510||rs3936511||rs547065676||rs621127||rs6867983||rs9686661||rs9687832||rs9687833||rs9687846	TRUE	intron_variant	MODIFIER	AC022431.2	ENSG00000225940	4.639	0.961572	55856375	rs3843467	intron_variant	MODIFIER	ENSG00000225940	AC022431.2	1.538
5_9	55136851	56161894	FALSE	5	55861894	56566067	rs9687846	chr5:55861894_A_G	M_HDL_TG	G	A	0.2001	0.0052	0.1692	0.2289	0.0329	0.0024	41.29	+++	36.1	3.129	2	0.6795	Triglycerides in Medium HDL	mmol/L	Lipoprotein subclasses	Medium HDL (average diameter 10.9 nm)	Non-derived	23571	23871	0.0182891	0.0199541	0.444451	0.00260641	0.0191155	0.049857	0.0336027	0.0024589	41.7888	rs11429307||rs115418828||rs11743303||rs11948950||rs11949724||rs11957177||rs13173241||rs13179413||rs16885714||rs28650790||rs35479464||rs3843467||rs3900856||rs3936510||rs3936511||rs547065676||rs621127||rs6867983||rs9686661||rs9687832||rs9687833||rs9687846	TRUE	intron_variant	MODIFIER	AC022431.2	ENSG00000225940	4.639	0.961572	55856375	rs3843467	intron_variant	MODIFIER	ENSG00000225940	AC022431.2	1.538
5_9	55136851	56161894	FALSE	5	55861894	56566067	rs9687846	chr5:55861894_A_G	M_LDL_PL_pct	G	A	0.2001	0.0054	0.1692	0.2289	-0.0195	0.0025	13.73	---	0	0.14	2	0.03033	Phospholipids to Total Lipids in Medium LDL percentage	%	Relative lipoprotein lipid concentrations	Medium LDL ratios	Percentage	23619	23919	-0.0256815	0.0202173	0.690395	-0.0233832	0.0193988	0.64197	-0.0192953	0.00258398	13.0868	rs11429307||rs115418828||rs11743303||rs11948950||rs11949724||rs11957177||rs13173241||rs13179413||rs16885714||rs28650790||rs35479464||rs3843467||rs3900856||rs3936510||rs3936511||rs547065676||rs621127||rs6867983||rs9686661||rs9687832||rs9687833||rs9687846	TRUE	intron_variant	MODIFIER	AC022431.2	ENSG00000225940	4.639	0.961572	55856375	rs3843467	intron_variant	MODIFIER	ENSG00000225940	AC022431.2	1.538
5_9	55136851	56161894	FALSE	5	55861894	56566067	rs9687846	chr5:55861894_A_G	S_LDL_CE_pct	G	A	0.2001	0.0054	0.1692	0.2289	0.022	0.0025	17.65	+-+	9.1	2.2	2	0.4777	Cholesteryl Esters to Total Lipids in Small LDL percentage	%	Relative lipoprotein lipid concentrations	Small LDL ratios	Percentage	23626	23926	0.0249567	0.020082	0.66966	-0.00616604	0.0192201	0.125894	0.0224487	0.00255819	17.7681	rs11429307||rs115418828||rs11743303||rs11948950||rs11949724||rs11957177||rs13173241||rs13179413||rs16885714||rs28650790||rs35479464||rs3843467||rs3900856||rs3936510||rs3936511||rs547065676||rs621127||rs6867983||rs9686661||rs9687832||rs9687833||rs9687846	TRUE	intron_variant	MODIFIER	AC022431.2	ENSG00000225940	4.639	0.961572	55856375	rs3843467	intron_variant	MODIFIER	ENSG00000225940	AC022431.2	1.538
5_9	55136851	56161894	FALSE	5	55861894	56566067	rs9687846	chr5:55861894_A_G	S_LDL_PL_pct	G	A	0.2001	0.0054	0.1692	0.2289	-0.0265	0.0025	25.37	-+-	30.2	2.865	2	0.6221	Phospholipids to Total Lipids in Small LDL percentage	%	Relative lipoprotein lipid concentrations	Small LDL ratios	Percentage	23624	23924	-0.0306118	0.0200521	0.896686	0.00580691	0.0193414	0.116907	-0.0269606	0.00254651	25.4668	rs11429307||rs115418828||rs11743303||rs11948950||rs11949724||rs11957177||rs13173241||rs13179413||rs16885714||rs28650790||rs35479464||rs3843467||rs3900856||rs3936510||rs3936511||rs547065676||rs621127||rs6867983||rs9686661||rs9687832||rs9687833||rs9687846	TRUE	intron_variant	MODIFIER	AC022431.2	ENSG00000225940	4.639	0.961572	55856375	rs3843467	intron_variant	MODIFIER	ENSG00000225940	AC022431.2	1.538
5_9	55136851	56161894	FALSE	5	55861894	56566067	rs9687846	chr5:55861894_A_G	XL_HDL_FC	G	A	0.2001	0.0051	0.1692	0.2289	-0.0348	0.0023	50.46	---	0	0.056	2	0.01217	Free Cholesterol in Very Large HDL	mmol/L	Lipoprotein subclasses	Very large HDL (average diameter 14.3 nm)	Non-derived	23556	23856	-0.0363444	0.0195933	1.19651	-0.0388021	0.0184684	1.44805	-0.0346661	0.00234421	48.7563	rs11429307||rs115418828||rs11743303||rs11948950||rs11949724||rs11957177||rs13173241||rs13179413||rs16885714||rs28650790||rs35479464||rs3843467||rs3900856||rs3936510||rs3936511||rs547065676||rs621127||rs6867983||rs9686661||rs9687832||rs9687833||rs9687846	TRUE	intron_variant	MODIFIER	AC022431.2	ENSG00000225940	4.639	0.961572	55856375	rs3843467	intron_variant	MODIFIER	ENSG00000225940	AC022431.2	1.538
5_9	55136851	56161894	FALSE	5	55868097	56572270	rs13179413	chr5:55868097_C_T	IDL_CE_pct	C	T	0.283	0.0101	0.2196	0.2847	-0.0245	0.0022	28.63	---	0	0.404	2	0.08783	Cholesteryl Esters to Total Lipids in IDL percentage	%	Relative lipoprotein lipid concentrations	IDL ratios	Percentage	23611	23911	-0.033341	0.0206785	0.971081	-0.0160874	0.017858	0.434545	-0.0244924	0.00220349	27.9757	rs11429307||rs115418828||rs11743303||rs11948950||rs11949724||rs11957177||rs13173241||rs13179413||rs16885714||rs28650790||rs35903051||rs3843467||rs3936510||rs3936511||rs39837||rs547065676||rs621127||rs62357886||rs6867983||rs9686661||rs9687832||rs9687833||rs9687846	TRUE
5_10	57227886	57920409	FALSE	5	57528989	58233162	rs767010999	chr5:57528989_C_CAA	HDL_TG	CAA	C	0.5603	0.0203	0.4361	0.56	0.0134	0.002	10.75	+-+	0	1.929	2	0.4188	Triglycerides in HDL	mmol/L	Triglycerides		Composite	23410	23710	-0.0293375	0.017616	1.01848	0.00273722	0.0153335	0.0663503	-0.0135128	0.00202929	10.5592	rs10076155||rs12186959||rs13157057||rs15009||rs151912||rs1562242||rs1848510||rs2017201||rs2307117||rs2434582||rs245493||rs2910583||rs2964199||rs34151584||rs37520||rs37522||rs37538||rs39967||rs6450476||rs764629	TRUE
5_10	57227886	57920409	FALSE	5	57528989	58233162	rs767010999	chr5:57528989_C_CAA	M_HDL_TG	CAA	C	0.5603	0.0203	0.4361	0.56	0.0135	0.002	10.76	+-+	26.5	2.722	2	0.591	Triglycerides in Medium HDL	mmol/L	Lipoprotein subclasses	Medium HDL (average diameter 10.9 nm)	Non-derived	23571	23871	-0.0307913	0.0176416	1.09195	0.00686045	0.0153594	0.18368	-0.0136237	0.00203772	10.6387	rs10076155||rs12186959||rs13157057||rs15009||rs151912||rs1562242||rs1848510||rs2017201||rs2307117||rs2434582||rs245493||rs2910583||rs2964199||rs34151584||rs37520||rs37522||rs37538||rs39967||rs6450476||rs764629	TRUE
5_10	57227886	57920409	FALSE	5	57567840	58272013	rs12186959	chr5:57567840_A_C	M_HDL_CE_pct	A	C	0.2984	0.04	0.4339	0.7091	0.0143	0.0021	10.92	+++	0	0.346	2	0.07522	Cholesteryl Esters to Total Lipids in Medium HDL percentage	%	Relative lipoprotein lipid concentrations	Medium HDL ratios	Percentage	23641	23941	-0.0237193	0.016849	0.798046	-0.0116869	0.0145303	0.375497	-0.0142156	0.00215098	10.4122	rs10076155||rs12186959||rs15009||rs151912||rs1562242||rs1848510||rs2017201||rs2434582||rs2910576||rs2910583||rs2964199||rs34151584||rs37520||rs37522||rs37538||rs6450476||rs764629	TRUE
5_10	57227886	57920409	FALSE	5	57567840	58272013	rs12186959	chr5:57567840_A_C	M_HDL_C_pct	A	C	0.2982	0.0395	0.4339	0.7091	0.0146	0.0021	11.85	+++	0	0.411	2	0.08914	Cholesterol to Total Lipids in Medium HDL percentage	%	Relative lipoprotein lipid concentrations	Medium HDL ratios	Percentage	23640	23940	-0.0238046	0.0166608	0.815117	-0.00998242	0.0143053	0.313994	-0.0145258	0.00209543	11.3824	rs10076155||rs12186959||rs15009||rs151912||rs1562242||rs1848510||rs2017201||rs2434582||rs2910576||rs2910583||rs2964199||rs34151584||rs37520||rs37522||rs37538||rs6450476||rs764629	TRUE
5_10	57227886	57920409	FALSE	5	57567840	58272013	rs12186959	chr5:57567840_A_C	M_HDL_TG_pct	A	C	0.2982	0.0395	0.4339	0.7091	-0.0153	0.0021	12.76	---	0	0.779	2	0.1691	Triglycerides to Total Lipids in Medium HDL percentage	%	Relative lipoprotein lipid concentrations	Medium HDL ratios	Percentage	23643	23943	0.0292068	0.0167619	1.08922	0.0111368	0.0143722	0.358122	0.0151211	0.00210902	12.1241	rs10076155||rs12186959||rs15009||rs151912||rs1562242||rs1848510||rs2017201||rs2434582||rs2910576||rs2910583||rs2964199||rs34151584||rs37520||rs37522||rs37538||rs6450476||rs764629	TRUE
5_10	57227886	57920409	FALSE	5	57567840	58272013	rs12186959	chr5:57567840_A_C	S_HDL_TG_pct	A	C	0.2982	0.0396	0.4339	0.7091	-0.0148	0.002	12.22	---	0	0.425	2	0.09235	Triglycerides to Total Lipids in Small HDL percentage	%	Relative lipoprotein lipid concentrations	Small HDL ratios	Percentage	23648	23948	0.0254794	0.0165788	0.905441	0.0144352	0.0142236	0.508405	0.0145892	0.00208648	11.5678	rs10076155||rs12186959||rs15009||rs151912||rs1562242||rs1848510||rs2017201||rs2434582||rs2910576||rs2910583||rs2964199||rs34151584||rs37520||rs37522||rs37538||rs6450476||rs764629	TRUE
5_10	57227886	57920409	FALSE	5	57567840	58272013	rs12186959	chr5:57567840_A_C	S_LDL_FC_pct	A	C	0.2983	0.0398	0.4339	0.7091	0.0137	0.0021	10.32	+++	0	0.635	2	0.1379	Free Cholesterol to Total Lipids in Small LDL percentage	%	Relative lipoprotein lipid concentrations	Small LDL ratios	Percentage	23627	23927	-0.0155367	0.0166599	0.454649	-0.00233438	0.0145194	0.0593492	-0.0139116	0.00212109	10.2654	rs10076155||rs12186959||rs15009||rs151912||rs1562242||rs1848510||rs2017201||rs2434582||rs2910576||rs2910583||rs2964199||rs34151584||rs37520||rs37522||rs37538||rs6450476||rs764629	TRUE
5_10	57227886	57920409	FALSE	5	57567840	58272013	rs12186959	chr5:57567840_A_C	S_VLDL_TG	A	C	0.2985	0.0403	0.4339	0.7091	-0.0142	0.0021	10.56	---	13.6	2.315	2	0.5027	Triglycerides in Small VLDL	mmol/L	Lipoprotein subclasses	Small VLDL (average diameter 36.8 nm)	Non-derived	23515	23815	0.0379386	0.0167954	1.62176	0.00615594	0.0146142	0.171606	0.013935	0.00216588	9.90524	rs10076155||rs12186959||rs15009||rs151912||rs1562242||rs1848510||rs2017201||rs2434582||rs2910576||rs2910583||rs2964199||rs34151584||rs37520||rs37522||rs37538||rs6450476||rs764629	TRUE
5_10	57227886	57920409	FALSE	5	57575705	58279878	rs40207	chr5:57575705_A_G	L_HDL_TG_pct	A	G	0.6835	0.0241	0.3123	0.4883	0.0147	0.002	13.01	+-+	0	1.987	2	0.4314	Triglycerides to Total Lipids in Large HDL percentage	%	Relative lipoprotein lipid concentrations	Large HDL ratios	Percentage	23638	23938	-0.0155356	0.0163997	0.464095	0.00504325	0.0141773	0.141436	-0.0151278	0.00201454	13.2259	rs10076155||rs12186959||rs13157057||rs15009||rs151912||rs1562242||rs1848510||rs2017201||rs2434582||rs245493||rs2910583||rs2964199||rs34151584||rs37520||rs37522||rs37538||rs39967||rs6450476||rs764629	TRUE	intergenic_variant	MODIFIER	-	-	2.297	0.839749	57527886	rs2910580	intergenic_variant	MODIFIER	-	-	7.662
5_10	57227886	57920409	FALSE	5	57607142	58311315	rs151912	chr5:57607142_A_T	L_HDL_CE_pct	A	T	0.5924	0.0186	0.4048	0.5468	-0.0127	0.0019	10.43	---	0	1.032	2	0.2242	Cholesteryl Esters to Total Lipids in Large HDL percentage	%	Relative lipoprotein lipid concentrations	Large HDL ratios	Percentage	23636	23936	0.000622719	0.016955	0.012914	0.00237147	0.0146111	0.0599494	0.01301	0.00194443	10.654	rs10076155||rs12186959||rs13157057||rs15009||rs151912||rs1562242||rs1848510||rs2017201||rs2434582||rs245493||rs2910583||rs2964199||rs34151584||rs37520||rs37522||rs37538||rs39967||rs6450476||rs764629	TRUE	intergenic_variant	MODIFIER	-	-	5.580	0.990628	57607955	rs151913	intergenic_variant	MODIFIER	-	-	7.736
5_10	57227886	57920409	FALSE	5	57607142	58311315	rs151912	chr5:57607142_A_T	L_HDL_C_pct	A	T	0.5925	0.0184	0.4048	0.5468	-0.0128	0.0019	10.96	-+-	0	1.371	2	0.2977	Cholesterol to Total Lipids in Large HDL percentage	%	Relative lipoprotein lipid concentrations	Large HDL ratios	Percentage	23635	23935	0.00899798	0.0168518	0.226668	-0.00363915	0.0144412	0.0963441	0.0130985	0.00190723	11.1857	rs10076155||rs12186959||rs13157057||rs15009||rs151912||rs1562242||rs1848510||rs2017201||rs2434582||rs245493||rs2910583||rs2964199||rs34151584||rs37520||rs37522||rs37538||rs39967||rs6450476||rs764629	TRUE	intergenic_variant	MODIFIER	-	-	5.580	0.990628	57607955	rs151913	intergenic_variant	MODIFIER	-	-	7.736
5_10	57227886	57920409	FALSE	5	57607142	58311315	rs151912	chr5:57607142_A_T	L_LDL_FC_pct	A	T	0.5923	0.019	0.4048	0.5468	-0.0137	0.0019	12.14	---	0	0.043	2	0.009329	Free Cholesterol to Total Lipids in Large LDL percentage	%	Relative lipoprotein lipid concentrations	Large LDL ratios	Percentage	23617	23917	0.014962	0.016747	0.429881	0.0109461	0.0142173	0.355217	0.0137038	0.00193528	11.8445	rs10076155||rs12186959||rs13157057||rs15009||rs151912||rs1562242||rs1848510||rs2017201||rs2434582||rs245493||rs2910583||rs2964199||rs34151584||rs37520||rs37522||rs37538||rs39967||rs6450476||rs764629	TRUE	intergenic_variant	MODIFIER	-	-	5.580	0.990628	57607955	rs151913	intergenic_variant	MODIFIER	-	-	7.736
5_10	57227886	57920409	FALSE	5	57607142	58311315	rs151912	chr5:57607142_A_T	XL_HDL_TG_pct	A	T	0.5924	0.0185	0.4048	0.5468	0.0137	0.0019	12.7	+++	0	1.531	2	0.3324	Triglycerides to Total Lipids in Very Large HDL percentage	%	Relative lipoprotein lipid concentrations	Very large HDL ratios	Percentage	23633	23933	-0.0284722	0.0166142	1.06259	-0.001412	0.0142922	0.0355986	-0.0137711	0.00189858	12.391	rs10076155||rs12186959||rs13157057||rs15009||rs151912||rs1562242||rs1848510||rs2017201||rs2434582||rs245493||rs2910583||rs2964199||rs34151584||rs37520||rs37522||rs37538||rs39967||rs6450476||rs764629	TRUE	intergenic_variant	MODIFIER	-	-	5.580	0.990628	57607955	rs151913	intergenic_variant	MODIFIER	-	-	7.736
5_10	57227886	57920409	FALSE	5	57614022	58318195	rs37537	chr5:57614022_C_T	M_LDL_FC_pct	T	C	0.5883	0.0135	0.4098	0.5123	-0.0133	0.0019	11.54	-+-	0	0.981	2	0.2131	Free Cholesterol to Total Lipids in Medium LDL percentage	%	Relative lipoprotein lipid concentrations	Medium LDL ratios	Percentage	23622	23922	0.0127397	0.0169902	0.343559	-0.000780819	0.0143681	0.0192419	0.0135722	0.00193561	11.6286	rs10076155||rs12186959||rs13157057||rs15009||rs151912||rs1562242||rs1848510||rs2017201||rs2434582||rs245493||rs2910583||rs2964199||rs34151584||rs37520||rs37522||rs37538||rs39967||rs6450476||rs764629	TRUE	intergenic_variant	MODIFIER	-	-	6.298	0.955219	57607142	rs151912	intergenic_variant	MODIFIER	-	-	5.580
5_10	57227886	57920409	FALSE	5	57614022	58318195	rs37537	chr5:57614022_C_T	S_HDL_TG	T	C	0.5883	0.0135	0.4098	0.5123	0.0142	0.0019	12.56	+-+	0	1.823	2	0.3959	Triglycerides in Small HDL	mmol/L	Lipoprotein subclasses	Small HDL (average diameter 8.7 nm)	Non-derived	23578	23878	-0.0120339	0.0170664	0.318096	0.00521372	0.0146027	0.142026	-0.0145925	0.00197496	12.8292	rs10076155||rs12186959||rs13157057||rs15009||rs151912||rs1562242||rs1848510||rs2017201||rs2434582||rs245493||rs2910583||rs2964199||rs34151584||rs37520||rs37522||rs37538||rs39967||rs6450476||rs764629	TRUE	intergenic_variant	MODIFIER	-	-	6.298	0.955219	57607142	rs151912	intergenic_variant	MODIFIER	-	-	5.580
5_11	59812036	60680057	FALSE	5	60380057	61084230	5:60380057_TA_T	chr5:60380057_T_TA	LA_pct	TA	T	0.2011	0.0156	0.1983	0.2979	-0.0166	0.0025	10.75	---	0	0.58	2	0.1259	Linoleic Acid to Total Fatty Acids percentage	%	Fatty acids	Fatty acid ratios	Percentage	23456	23756	-0.00882112	0.0207809	0.173139	-0.0269074	0.0155985	1.073	-0.0164598	0.0025208	10.1808	rs10041973||rs10076679||rs10461459||rs10939862||rs10939881||rs114555996||rs11747856||rs13158665||rs13168165||rs13184554||rs142838100||rs1445292||rs150534||rs152341||rs1526896||rs158930||rs159362||rs159365||rs159366||rs159368||rs159540||rs159544||rs171748||rs1807017||rs194369||rs201944619||rs2055375||rs248682||rs256377||rs295544||rs34627||rs34631||rs34635||rs3936423||rs4467659||rs4482855||rs4699965||rs4700393||rs4700394||rs4700396||rs56806779||rs57468227||rs61160187||rs62366190||rs62367903||rs6449502||rs6449503||rs6449512||rs6867285||rs6869332||rs726824||rs72759206||rs72759215||rs7709444||rs921897	FALSE	intron_variant	MODIFIER	NDUFAF2	ENSG00000164182	8.620	0.817337	60339530	rs74328266	intron_variant	MODIFIER	ENSG00000164182	NDUFAF2	0.052
5_12	67373635	68525108	FALSE	5	67714246	68418419	rs4976033	chr5:67714246_A_G	HDL_TG	A	G	0.4033	0.0352	0.2612	0.6771	-0.016	0.002	14.87	---	0	0.676	2	0.1469	Triglycerides in HDL	mmol/L	Triglycerides		Composite	23410	23710	0.0277699	0.0199483	0.785435	0.0249099	0.016032	0.919944	0.015717	0.00202662	14.0547	rs10038770||rs10066799||rs10075612||rs12234004||rs4976033||rs57634870||rs7703560	TRUE	intergenic_variant	MODIFIER	-	-	4.542	0.834601	67707704	rs12234004	intergenic_variant	MODIFIER	-	-	0.515	SLC30A5 (675227) - ENSG00000145740	SLC30A5 (675227) - ENSG00000145740
5_12	67373635	68525108	FALSE	5	67714246	68418419	rs4976033	chr5:67714246_A_G	HDL_size	A	G	0.4029	0.0327	0.2612	0.6771	0.0117	0.0018	10.47	+-+	10	2.221	2	0.4823	Average Diameter for HDL Particles	nm	Lipoprotein particle sizes		Non-derived	23433	23733	-0.0255892	0.019005	0.749191	0.00696844	0.014401	0.201718	-0.0118451	0.0017836	10.5068	rs10038770||rs10066799||rs10075612||rs12234004||rs4976033||rs57634870||rs7703560	TRUE	intergenic_variant	MODIFIER	-	-	4.542	0.834601	67707704	rs12234004	intergenic_variant	MODIFIER	-	-	0.515	SLC30A5 (675227) - ENSG00000145740	SLC30A5 (675227) - ENSG00000145740
5_12	67373635	68525108	FALSE	5	67714246	68418419	rs4976033	chr5:67714246_A_G	IDL_C_pct	A	G	0.4033	0.0356	0.2612	0.6771	0.0152	0.002	13.92	+++	0	0.704	2	0.153	Cholesterol to Total Lipids in IDL percentage	%	Relative lipoprotein lipid concentrations	IDL ratios	Percentage	23610	23910	-0.026016	0.019499	0.739617	-0.0246863	0.0153487	0.967565	-0.0149551	0.00200107	13.1076	rs10038770||rs10066799||rs10075612||rs12234004||rs4976033||rs57634870||rs7703560	TRUE	intergenic_variant	MODIFIER	-	-	4.542	0.834601	67707704	rs12234004	intergenic_variant	MODIFIER	-	-	0.515	SLC30A5 (675227) - ENSG00000145740	SLC30A5 (675227) - ENSG00000145740
5_12	67373635	68525108	FALSE	5	67714246	68418419	rs4976033	chr5:67714246_A_G	IDL_FC_pct	A	G	0.4035	0.0365	0.2612	0.6771	0.0171	0.0021	15.79	+++	29.5	2.839	2	0.6164	Free Cholesterol to Total Lipids in IDL percentage	%	Relative lipoprotein lipid concentrations	IDL ratios	Percentage	23612	23912	-0.050633	0.0199873	1.9469	-0.0171088	0.015956	0.547281	-0.0167707	0.0021084	14.7441	rs10038770||rs10066799||rs10075612||rs12234004||rs4976033||rs57634870||rs7703560	TRUE	intergenic_variant	MODIFIER	-	-	4.542	0.834601	67707704	rs12234004	intergenic_variant	MODIFIER	-	-	0.515	SLC30A5 (675227) - ENSG00000145740	SLC30A5 (675227) - ENSG00000145740
5_12	67373635	68525108	FALSE	5	67714246	68418419	rs4976033	chr5:67714246_A_G	IDL_TG_pct	A	G	0.4033	0.0352	0.2612	0.6771	-0.0176	0.002	18.69	---	0	1.159	2	0.2517	Triglycerides to Total Lipids in IDL percentage	%	Relative lipoprotein lipid concentrations	IDL ratios	Percentage	23613	23913	0.0330359	0.0194334	1.04993	0.0284231	0.0153954	1.18801	0.0172352	0.00197597	17.565	rs10038770||rs10066799||rs10075612||rs12234004||rs4976033||rs57634870||rs7703560	TRUE	intergenic_variant	MODIFIER	-	-	4.542	0.834601	67707704	rs12234004	intergenic_variant	MODIFIER	-	-	0.515	SLC30A5 (675227) - ENSG00000145740	SLC30A5 (675227) - ENSG00000145740
5_12	67373635	68525108	FALSE	5	67714246	68418419	rs4976033	chr5:67714246_A_G	LDL_TG	A	G	0.4034	0.0359	0.2612	0.6771	-0.0132	0.0021	9.86	---	0	0.568	2	0.1233	Triglycerides in LDL	mmol/L	Triglycerides		Composite	23409	23709	0.00955793	0.0200582	0.198109	0.0015066	0.016127	0.0335911	0.0134023	0.00208018	9.93093	rs10038770||rs10066799||rs10075612||rs12234004||rs4976033||rs57634870||rs7703560	TRUE	intergenic_variant	MODIFIER	-	-	4.542	0.834601	67707704	rs12234004	intergenic_variant	MODIFIER	-	-	0.515	SLC30A5 (675227) - ENSG00000145740	SLC30A5 (675227) - ENSG00000145740
5_12	67373635	68525108	FALSE	5	67714246	68418419	rs4976033	chr5:67714246_A_G	L_HDL_C	A	G	0.4028	0.0326	0.2612	0.6771	0.0135	0.0018	13.9	+-+	1.6	2.033	2	0.4416	Cholesterol in Large HDL	mmol/L	Lipoprotein subclasses	Large HDL (average diameter 12.1 nm)	Composite	23561	23861	-0.0310557	0.0189397	0.995406	0.00193591	0.0142585	0.0496345	-0.0135854	0.00177185	13.7556	rs10038770||rs10066799||rs10075612||rs12234004||rs4976033||rs57634870||rs7703560	TRUE	intergenic_variant	MODIFIER	-	-	4.542	0.834601	67707704	rs12234004	intergenic_variant	MODIFIER	-	-	0.515	SLC30A5 (675227) - ENSG00000145740	SLC30A5 (675227) - ENSG00000145740
5_12	67373635	68525108	FALSE	5	67714246	68418419	rs4976033	chr5:67714246_A_G	L_HDL_CE	A	G	0.4029	0.0327	0.2612	0.6771	0.014	0.0018	14.72	+-+	0	1.818	2	0.3947	Cholesteryl Esters in Large HDL	mmol/L	Lipoprotein subclasses	Large HDL (average diameter 12.1 nm)	Non-derived	23562	23862	-0.0313275	0.0189775	1.00531	0.000197923	0.0143167	0.00481694	-0.0140442	0.00177985	14.5219	rs10038770||rs10066799||rs10075612||rs12234004||rs4976033||rs57634870||rs7703560	TRUE	intergenic_variant	MODIFIER	-	-	4.542	0.834601	67707704	rs12234004	intergenic_variant	MODIFIER	-	-	0.515	SLC30A5 (675227) - ENSG00000145740	SLC30A5 (675227) - ENSG00000145740
5_12	67373635	68525108	FALSE	5	67714246	68418419	rs4976033	chr5:67714246_A_G	L_HDL_CE_pct	A	G	0.4032	0.0345	0.2612	0.6771	0.0192	0.0019	22.43	+++	0	1.858	2	0.4036	Cholesteryl Esters to Total Lipids in Large HDL percentage	%	Relative lipoprotein lipid concentrations	Large HDL ratios	Percentage	23636	23936	-0.040099	0.0197175	1.37691	-0.0323967	0.0158085	1.3933	-0.0188155	0.00196412	21.0114	rs10038770||rs10066799||rs10075612||rs12234004||rs4976033||rs57634870||rs7703560	TRUE	intergenic_variant	MODIFIER	-	-	4.542	0.834601	67707704	rs12234004	intergenic_variant	MODIFIER	-	-	0.515	SLC30A5 (675227) - ENSG00000145740	SLC30A5 (675227) - ENSG00000145740
5_12	67373635	68525108	FALSE	5	67714246	68418419	rs4976033	chr5:67714246_A_G	L_HDL_C_pct	A	G	0.4032	0.0341	0.2612	0.6771	0.0189	0.0019	22.55	+++	2	2.04	2	0.443	Cholesterol to Total Lipids in Large HDL percentage	%	Relative lipoprotein lipid concentrations	Large HDL ratios	Percentage	23635	23935	-0.0389891	0.0195975	1.33118	-0.0340822	0.0156247	1.5352	-0.0184897	0.00192654	21.0862	rs10038770||rs10066799||rs10075612||rs12234004||rs4976033||rs57634870||rs7703560	TRUE	intergenic_variant	MODIFIER	-	-	4.542	0.834601	67707704	rs12234004	intergenic_variant	MODIFIER	-	-	0.515	SLC30A5 (675227) - ENSG00000145740	SLC30A5 (675227) - ENSG00000145740
5_12	67373635	68525108	FALSE	5	67714246	68418419	rs4976033	chr5:67714246_A_G	L_HDL_FC	A	G	0.4029	0.0326	0.2612	0.6771	0.0119	0.0017	11.03	+-+	22.5	2.582	2	0.5607	Free Cholesterol in Large HDL	mmol/L	Lipoprotein subclasses	Large HDL (average diameter 12.1 nm)	Non-derived	23563	23863	-0.0311134	0.0189141	1.00012	0.00589899	0.0143162	0.167298	-0.0120207	0.00176876	10.9686	rs10038770||rs10066799||rs10075612||rs12234004||rs4976033||rs57634870||rs7703560	TRUE	intergenic_variant	MODIFIER	-	-	4.542	0.834601	67707704	rs12234004	intergenic_variant	MODIFIER	-	-	0.515	SLC30A5 (675227) - ENSG00000145740	SLC30A5 (675227) - ENSG00000145740
5_12	67373635	68525108	FALSE	5	67714246	68418419	rs4976033	chr5:67714246_A_G	L_HDL_L	A	G	0.4028	0.0326	0.2612	0.6771	0.0115	0.0017	10.39	+-+	26.2	2.709	2	0.5883	Total Lipids in Large HDL	mmol/L	Lipoprotein subclasses	Large HDL (average diameter 12.1 nm)	Composite	23559	23859	-0.0262152	0.0188947	0.781706	0.00898527	0.0141761	0.278858	-0.0117126	0.00176639	10.4764	rs10038770||rs10066799||rs10075612||rs12234004||rs4976033||rs57634870||rs7703560	TRUE	intergenic_variant	MODIFIER	-	-	4.542	0.834601	67707704	rs12234004	intergenic_variant	MODIFIER	-	-	0.515	SLC30A5 (675227) - ENSG00000145740	SLC30A5 (675227) - ENSG00000145740
5_12	67373635	68525108	FALSE	5	67714246	68418419	rs4976033	chr5:67714246_A_G	L_HDL_P	A	G	0.4028	0.0324	0.2612	0.6771	0.012	0.0017	11.26	+-+	24.3	2.641	2	0.5734	Concentration of Large HDL Particles	mmol/L	Lipoprotein subclasses	Large HDL (average diameter 12.1 nm)	Non-derived	23558	23858	-0.028586	0.0189473	0.881492	0.00736488	0.0141615	0.219668	-0.0121225	0.00175725	11.2796	rs10038770||rs10066799||rs10075612||rs12234004||rs4976033||rs57634870||rs7703560	TRUE	intergenic_variant	MODIFIER	-	-	4.542	0.834601	67707704	rs12234004	intergenic_variant	MODIFIER	-	-	0.515	SLC30A5 (675227) - ENSG00000145740	SLC30A5 (675227) - ENSG00000145740
5_12	67373635	68525108	FALSE	5	67714246	68418419	rs4976033	chr5:67714246_A_G	L_HDL_PL_pct	A	G	0.4032	0.035	0.2612	0.6771	-0.0155	0.002	14.08	---	38.3	3.241	2	0.7038	Phospholipids to Total Lipids in Large HDL percentage	%	Relative lipoprotein lipid concentrations	Large HDL ratios	Percentage	23634	23934	0.0428253	0.0201264	1.47688	0.033761	0.0158389	1.48089	0.0149662	0.00202864	12.7923	rs10038770||rs10066799||rs10075612||rs12234004||rs4976033||rs57634870||rs7703560	TRUE	intergenic_variant	MODIFIER	-	-	4.542	0.834601	67707704	rs12234004	intergenic_variant	MODIFIER	-	-	0.515	SLC30A5 (675227) - ENSG00000145740	SLC30A5 (675227) - ENSG00000145740
5_12	67373635	68525108	FALSE	5	67714246	68418419	rs4976033	chr5:67714246_A_G	L_HDL_TG_pct	A	G	0.4032	0.0343	0.2612	0.6771	-0.0178	0.0019	20.15	---	0	0.637	2	0.1384	Triglycerides to Total Lipids in Large HDL percentage	%	Relative lipoprotein lipid concentrations	Large HDL ratios	Percentage	23638	23938	0.0329407	0.0194851	1.04133	0.0204442	0.0155192	0.726486	0.017662	0.00192841	19.2801	rs10038770||rs10066799||rs10075612||rs12234004||rs4976033||rs57634870||rs7703560	TRUE	intergenic_variant	MODIFIER	-	-	4.542	0.834601	67707704	rs12234004	intergenic_variant	MODIFIER	-	-	0.515	SLC30A5 (675227) - ENSG00000145740	SLC30A5 (675227) - ENSG00000145740
5_12	67373635	68525108	FALSE	5	67714246	68418419	rs4976033	chr5:67714246_A_G	L_LDL_FC_pct	A	G	0.4032	0.0348	0.2612	0.6771	0.0186	0.0019	21.2	+++	0	0.294	2	0.06377	Free Cholesterol to Total Lipids in Large LDL percentage	%	Relative lipoprotein lipid concentrations	Large LDL ratios	Percentage	23617	23917	-0.0254971	0.0194756	0.720165	-0.0247227	0.0153824	0.966542	-0.0184045	0.00195487	20.3238	rs10038770||rs10066799||rs10075612||rs12234004||rs4976033||rs57634870||rs7703560	TRUE	intergenic_variant	MODIFIER	-	-	4.542	0.834601	67707704	rs12234004	intergenic_variant	MODIFIER	-	-	0.515	SLC30A5 (675227) - ENSG00000145740	SLC30A5 (675227) - ENSG00000145740
5_12	67373635	68525108	FALSE	5	67714246	68418419	rs4976033	chr5:67714246_A_G	L_LDL_TG_pct	A	G	0.4033	0.0355	0.2612	0.6771	-0.0158	0.002	14.8	---	0	1.866	2	0.4052	Triglycerides to Total Lipids in Large LDL percentage	%	Relative lipoprotein lipid concentrations	Large LDL ratios	Percentage	23618	23918	0.0323709	0.0196178	1.00469	0.0321769	0.0155679	1.41178	0.0153693	0.00201101	13.6718	rs10038770||rs10066799||rs10075612||rs12234004||rs4976033||rs57634870||rs7703560	TRUE	intergenic_variant	MODIFIER	-	-	4.542	0.834601	67707704	rs12234004	intergenic_variant	MODIFIER	-	-	0.515	SLC30A5 (675227) - ENSG00000145740	SLC30A5 (675227) - ENSG00000145740
5_12	67373635	68525108	FALSE	5	67714246	68418419	rs4976033	chr5:67714246_A_G	L_VLDL_CE_pct	A	G	0.4032	0.0348	0.2612	0.6771	0.0191	0.002	20.8	+++	0	0.685	2	0.1488	Cholesteryl Esters to Total Lipids in Large VLDL percentage	%	Relative lipoprotein lipid concentrations	Large VLDL ratios	Percentage	23591	23891	-0.0117626	0.0201904	0.251678	-0.0307852	0.015791	1.29047	-0.0189421	0.00202656	20.0446	rs10038770||rs10066799||rs10075612||rs12234004||rs4976033||rs57634870||rs7703560	TRUE	intergenic_variant	MODIFIER	-	-	4.542	0.834601	67707704	rs12234004	intergenic_variant	MODIFIER	-	-	0.515	SLC30A5 (675227) - ENSG00000145740	SLC30A5 (675227) - ENSG00000145740
5_12	67373635	68525108	FALSE	5	67714246	68418419	rs4976033	chr5:67714246_A_G	L_VLDL_C_pct	A	G	0.4033	0.0354	0.2612	0.6771	0.0176	0.002	17.08	+++	0	1.128	2	0.2449	Cholesterol to Total Lipids in Large VLDL percentage	%	Relative lipoprotein lipid concentrations	Large VLDL ratios	Percentage	23590	23890	-0.00453934	0.0203058	0.0845433	-0.0310931	0.0159971	1.28454	-0.0174904	0.00207329	16.4838	rs10038770||rs10066799||rs10075612||rs12234004||rs4976033||rs57634870||rs7703560	TRUE	intergenic_variant	MODIFIER	-	-	4.542	0.834601	67707704	rs12234004	intergenic_variant	MODIFIER	-	-	0.515	SLC30A5 (675227) - ENSG00000145740	SLC30A5 (675227) - ENSG00000145740
5_12	67373635	68525108	FALSE	5	67714246	68418419	rs4976033	chr5:67714246_A_G	L_VLDL_FC	A	G	0.4035	0.0364	0.2612	0.6771	-0.0137	0.002	10.61	-+-	0	1.552	2	0.337	Free Cholesterol in Large VLDL	mmol/L	Lipoprotein subclasses	Large VLDL (average diameter 53.6 nm)	Non-derived	23500	23800	0.0118067	0.0197065	0.260358	-0.00584648	0.015847	0.147411	0.0140066	0.00207314	10.8489	rs10038770||rs10066799||rs10075612||rs12234004||rs4976033||rs57634870||rs7703560	TRUE	intergenic_variant	MODIFIER	-	-	4.542	0.834601	67707704	rs12234004	intergenic_variant	MODIFIER	-	-	0.515	SLC30A5 (675227) - ENSG00000145740	SLC30A5 (675227) - ENSG00000145740
5_12	67373635	68525108	FALSE	5	67714246	68418419	rs4976033	chr5:67714246_A_G	L_VLDL_L	A	G	0.4035	0.0363	0.2612	0.6771	-0.0151	0.002	12.91	-+-	0	1.443	2	0.3133	Total Lipids in Large VLDL	mmol/L	Lipoprotein subclasses	Large VLDL (average diameter 53.6 nm)	Composite	23496	23796	0.00967707	0.0197042	0.205273	-0.00319141	0.0158471	0.0755162	0.0154862	0.00206729	13.1655	rs10038770||rs10066799||rs10075612||rs12234004||rs4976033||rs57634870||rs7703560	TRUE	intergenic_variant	MODIFIER	-	-	4.542	0.834601	67707704	rs12234004	intergenic_variant	MODIFIER	-	-	0.515	SLC30A5 (675227) - ENSG00000145740	SLC30A5 (675227) - ENSG00000145740
5_12	67373635	68525108	FALSE	5	67714246	68418419	rs4976033	chr5:67714246_A_G	L_VLDL_P	A	G	0.4034	0.0362	0.2612	0.6771	-0.0151	0.002	12.99	-+-	0	1.191	2	0.2585	Concentration of Large VLDL Particles	mmol/L	Lipoprotein subclasses	Large VLDL (average diameter 53.6 nm)	Non-derived	23495	23795	0.00947518	0.0197198	0.200054	-0.00134111	0.0158632	0.0302927	0.0154893	0.002065	13.198	rs10038770||rs10066799||rs10075612||rs12234004||rs4976033||rs57634870||rs7703560	TRUE	intergenic_variant	MODIFIER	-	-	4.542	0.834601	67707704	rs12234004	intergenic_variant	MODIFIER	-	-	0.515	SLC30A5 (675227) - ENSG00000145740	SLC30A5 (675227) - ENSG00000145740
5_12	67373635	68525108	FALSE	5	67714246	68418419	rs4976033	chr5:67714246_A_G	L_VLDL_PL	A	G	0.4035	0.0363	0.2612	0.6771	-0.0151	0.002	13.01	-+-	0	1.258	2	0.2731	Phospholipids in Large VLDL	mmol/L	Lipoprotein subclasses	Large VLDL (average diameter 53.6 nm)	Non-derived	23497	23797	0.0170774	0.0196123	0.415792	-0.00244675	0.0158323	0.0569098	0.0153843	0.00205766	13.1177	rs10038770||rs10066799||rs10075612||rs12234004||rs4976033||rs57634870||rs7703560	TRUE	intergenic_variant	MODIFIER	-	-	4.542	0.834601	67707704	rs12234004	intergenic_variant	MODIFIER	-	-	0.515	SLC30A5 (675227) - ENSG00000145740	SLC30A5 (675227) - ENSG00000145740
5_12	67373635	68525108	FALSE	5	67714246	68418419	rs4976033	chr5:67714246_A_G	L_VLDL_TG	A	G	0.4034	0.036	0.2612	0.6771	-0.017	0.002	16.3	---	0	1.139	2	0.2474	Triglycerides in Large VLDL	mmol/L	Lipoprotein subclasses	Large VLDL (average diameter 53.6 nm)	Non-derived	23501	23801	0.00828087	0.0197309	0.170881	0.00181935	0.0158382	0.0416522	0.0173277	0.00205234	16.5093	rs10038770||rs10066799||rs10075612||rs12234004||rs4976033||rs57634870||rs7703560	TRUE	intergenic_variant	MODIFIER	-	-	4.542	0.834601	67707704	rs12234004	intergenic_variant	MODIFIER	-	-	0.515	SLC30A5 (675227) - ENSG00000145740	SLC30A5 (675227) - ENSG00000145740
5_12	67373635	68525108	FALSE	5	67714246	68418419	rs4976033	chr5:67714246_A_G	M_HDL_CE_pct	A	G	0.4033	0.0352	0.2612	0.6771	0.017	0.002	16.95	+++	0	0.71	2	0.1542	Cholesteryl Esters to Total Lipids in Medium HDL percentage	%	Relative lipoprotein lipid concentrations	Medium HDL ratios	Percentage	23641	23941	-0.0332364	0.0198278	1.02831	-0.0139581	0.0158565	0.421691	-0.0168929	0.00201335	16.3149	rs10038770||rs10066799||rs10075612||rs12234004||rs4976033||rs57634870||rs7703560	TRUE	intergenic_variant	MODIFIER	-	-	4.542	0.834601	67707704	rs12234004	intergenic_variant	MODIFIER	-	-	0.515	SLC30A5 (675227) - ENSG00000145740	SLC30A5 (675227) - ENSG00000145740
5_12	67373635	68525108	FALSE	5	67714246	68418419	rs4976033	chr5:67714246_A_G	M_HDL_C_pct	A	G	0.4032	0.0347	0.2612	0.6771	0.0174	0.0019	18.57	+++	0	0.689	2	0.1495	Cholesterol to Total Lipids in Medium HDL percentage	%	Relative lipoprotein lipid concentrations	Medium HDL ratios	Percentage	23640	23940	-0.0335202	0.0196062	1.05885	-0.0161106	0.0156111	0.519889	-0.0172505	0.00196136	17.8453	rs10038770||rs10066799||rs10075612||rs12234004||rs4976033||rs57634870||rs7703560	TRUE	intergenic_variant	MODIFIER	-	-	4.542	0.834601	67707704	rs12234004	intergenic_variant	MODIFIER	-	-	0.515	SLC30A5 (675227) - ENSG00000145740	SLC30A5 (675227) - ENSG00000145740
5_12	67373635	68525108	FALSE	5	67714246	68418419	rs4976033	chr5:67714246_A_G	M_HDL_PL_pct	A	G	0.4032	0.0346	0.2612	0.6771	-0.0161	0.0019	16.04	---	0	0.667	2	0.1449	Phospholipids to Total Lipids in Medium HDL percentage	%	Relative lipoprotein lipid concentrations	Medium HDL ratios	Percentage	23639	23939	0.0321703	0.0197127	0.988479	0.0159619	0.0156734	0.510767	0.0159868	0.00196621	15.37	rs10038770||rs10066799||rs10075612||rs12234004||rs4976033||rs57634870||rs7703560	TRUE	intergenic_variant	MODIFIER	-	-	4.542	0.834601	67707704	rs12234004	intergenic_variant	MODIFIER	-	-	0.515	SLC30A5 (675227) - ENSG00000145740	SLC30A5 (675227) - ENSG00000145740
5_12	67373635	68525108	FALSE	5	67714246	68418419	rs4976033	chr5:67714246_A_G	M_HDL_TG	A	G	0.4033	0.0353	0.2612	0.6771	-0.0158	0.002	14.37	---	0	1.438	2	0.3122	Triglycerides in Medium HDL	mmol/L	Lipoprotein subclasses	Medium HDL (average diameter 10.9 nm)	Non-derived	23571	23871	0.0323069	0.0199774	0.975348	0.029343	0.016059	1.1696	0.0153713	0.00203504	13.3724	rs10038770||rs10066799||rs10075612||rs12234004||rs4976033||rs57634870||rs7703560	TRUE	intergenic_variant	MODIFIER	-	-	4.542	0.834601	67707704	rs12234004	intergenic_variant	MODIFIER	-	-	0.515	SLC30A5 (675227) - ENSG00000145740	SLC30A5 (675227) - ENSG00000145740
5_12	67373635	68525108	FALSE	5	67714246	68418419	rs4976033	chr5:67714246_A_G	M_HDL_TG_pct	A	G	0.4032	0.0347	0.2612	0.6771	-0.017	0.0019	17.6	---	0	0.546	2	0.1185	Triglycerides to Total Lipids in Medium HDL percentage	%	Relative lipoprotein lipid concentrations	Medium HDL ratios	Percentage	23643	23943	0.031503	0.0197252	0.957646	0.0174055	0.015684	0.573324	0.0168659	0.00197407	16.886	rs10038770||rs10066799||rs10075612||rs12234004||rs4976033||rs57634870||rs7703560	TRUE	intergenic_variant	MODIFIER	-	-	4.542	0.834601	67707704	rs12234004	intergenic_variant	MODIFIER	-	-	0.515	SLC30A5 (675227) - ENSG00000145740	SLC30A5 (675227) - ENSG00000145740
5_12	67373635	68525108	FALSE	5	67714246	68418419	rs4976033	chr5:67714246_A_G	M_LDL_FC_pct	A	G	0.4032	0.0345	0.2612	0.6771	0.018	0.0019	19.94	+++	0	0.504	2	0.1095	Free Cholesterol to Total Lipids in Medium LDL percentage	%	Relative lipoprotein lipid concentrations	Medium LDL ratios	Percentage	23622	23922	-0.0243477	0.0197058	0.664296	-0.0278662	0.0157198	1.11758	-0.0178328	0.00196079	19.0229	rs10038770||rs10066799||rs10075612||rs12234004||rs4976033||rs57634870||rs7703560	TRUE	intergenic_variant	MODIFIER	-	-	4.542	0.834601	67707704	rs12234004	intergenic_variant	MODIFIER	-	-	0.515	SLC30A5 (675227) - ENSG00000145740	SLC30A5 (675227) - ENSG00000145740
5_12	67373635	68525108	FALSE	5	67714246	68418419	rs4976033	chr5:67714246_A_G	M_LDL_TG	A	G	0.4034	0.0358	0.2612	0.6771	-0.0143	0.002	11.47	---	0	0.751	2	0.1631	Triglycerides in Medium LDL	mmol/L	Lipoprotein subclasses	Medium LDL (average diameter 23 nm)	Non-derived	23543	23843	0.0083625	0.0200463	0.169693	0.00130814	0.0161117	0.0290541	0.0145413	0.00207651	11.6003	rs10038770||rs10066799||rs10075612||rs12234004||rs4976033||rs57634870||rs7703560	TRUE	intergenic_variant	MODIFIER	-	-	4.542	0.834601	67707704	rs12234004	intergenic_variant	MODIFIER	-	-	0.515	SLC30A5 (675227) - ENSG00000145740	SLC30A5 (675227) - ENSG00000145740
5_12	67373635	68525108	FALSE	5	67714246	68418419	rs4976033	chr5:67714246_A_G	M_LDL_TG_pct	A	G	0.4034	0.0358	0.2612	0.6771	-0.0154	0.002	13.91	---	29.9	2.854	2	0.6198	Triglycerides to Total Lipids in Medium LDL percentage	%	Relative lipoprotein lipid concentrations	Medium LDL ratios	Percentage	23623	23923	0.0338928	0.0196347	1.07408	0.0369662	0.0156323	1.74369	0.014885	0.00202979	12.6485	rs10038770||rs10066799||rs10075612||rs12234004||rs4976033||rs57634870||rs7703560	TRUE	intergenic_variant	MODIFIER	-	-	4.542	0.834601	67707704	rs12234004	intergenic_variant	MODIFIER	-	-	0.515	SLC30A5 (675227) - ENSG00000145740	SLC30A5 (675227) - ENSG00000145740
5_12	67373635	68525108	FALSE	5	67714246	68418419	rs4976033	chr5:67714246_A_G	M_VLDL_CE_pct	A	G	0.4032	0.0348	0.2612	0.6771	0.0209	0.0019	26.47	+++	0	0.94	2	0.2041	Cholesteryl Esters to Total Lipids in Medium VLDL percentage	%	Relative lipoprotein lipid concentrations	Medium VLDL ratios	Percentage	23596	23896	-0.0318958	0.0194867	0.992797	-0.0328031	0.0154676	1.46926	-0.0205644	0.00195693	25.1026	rs10038770||rs10066799||rs10075612||rs12234004||rs4976033||rs57634870||rs7703560	TRUE	intergenic_variant	MODIFIER	-	-	4.542	0.834601	67707704	rs12234004	intergenic_variant	MODIFIER	-	-	0.515	SLC30A5 (675227) - ENSG00000145740	SLC30A5 (675227) - ENSG00000145740
5_12	67373635	68525108	FALSE	5	67714246	68418419	rs4976033	chr5:67714246_A_G	M_VLDL_C_pct	A	G	0.4032	0.0349	0.2612	0.6771	0.0202	0.0019	24.6	+++	0	0.984	2	0.2136	Cholesterol to Total Lipids in Medium VLDL percentage	%	Relative lipoprotein lipid concentrations	Medium VLDL ratios	Percentage	23595	23895	-0.032203	0.0195537	1.00183	-0.0320607	0.0155041	1.41284	-0.0199082	0.00196992	23.2848	rs10038770||rs10066799||rs10075612||rs12234004||rs4976033||rs57634870||rs7703560	TRUE	intergenic_variant	MODIFIER	-	-	4.542	0.834601	67707704	rs12234004	intergenic_variant	MODIFIER	-	-	0.515	SLC30A5 (675227) - ENSG00000145740	SLC30A5 (675227) - ENSG00000145740
5_12	67373635	68525108	FALSE	5	67714246	68418419	rs4976033	chr5:67714246_A_G	M_VLDL_FC_pct	A	G	0.4032	0.0351	0.2612	0.6771	0.0178	0.002	18.51	+++	0	0.861	2	0.1869	Free Cholesterol to Total Lipids in Medium VLDL percentage	%	Relative lipoprotein lipid concentrations	Medium VLDL ratios	Percentage	23597	23897	-0.0283371	0.0199169	0.810216	-0.0294997	0.0156288	1.22848	-0.0175114	0.00201336	17.4698	rs10038770||rs10066799||rs10075612||rs12234004||rs4976033||rs57634870||rs7703560	TRUE	intergenic_variant	MODIFIER	-	-	4.542	0.834601	67707704	rs12234004	intergenic_variant	MODIFIER	-	-	0.515	SLC30A5 (675227) - ENSG00000145740	SLC30A5 (675227) - ENSG00000145740
5_12	67373635	68525108	FALSE	5	67714246	68418419	rs4976033	chr5:67714246_A_G	M_VLDL_PL_pct	A	G	0.4032	0.035	0.2612	0.6771	0.0166	0.002	15.87	+++	0	0.941	2	0.2043	Phospholipids to Total Lipids in Medium VLDL percentage	%	Relative lipoprotein lipid concentrations	Medium VLDL ratios	Percentage	23594	23894	-0.017965	0.0201844	0.427775	-0.0316717	0.015698	1.36014	-0.016353	0.00203712	15.0022	rs10038770||rs10066799||rs10075612||rs12234004||rs4976033||rs57634870||rs7703560	TRUE	intergenic_variant	MODIFIER	-	-	4.542	0.834601	67707704	rs12234004	intergenic_variant	MODIFIER	-	-	0.515	SLC30A5 (675227) - ENSG00000145740	SLC30A5 (675227) - ENSG00000145740
5_12	67373635	68525108	FALSE	5	67714246	68418419	rs4976033	chr5:67714246_A_G	M_VLDL_TG	A	G	0.4035	0.0363	0.2612	0.6771	-0.0156	0.002	13.56	-+-	0	1.439	2	0.3124	Triglycerides in Medium VLDL	mmol/L	Lipoprotein subclasses	Medium VLDL (average diameter 44.5 nm)	Non-derived	23508	23808	0.0103183	0.0197907	0.220325	-0.00284439	0.0159225	0.0664009	0.0159347	0.00207419	13.8065	rs10038770||rs10066799||rs10075612||rs12234004||rs4976033||rs57634870||rs7703560	TRUE	intergenic_variant	MODIFIER	-	-	4.542	0.834601	67707704	rs12234004	intergenic_variant	MODIFIER	-	-	0.515	SLC30A5 (675227) - ENSG00000145740	SLC30A5 (675227) - ENSG00000145740
5_12	67373635	68525108	FALSE	5	67714246	68418419	rs4976033	chr5:67714246_A_G	M_VLDL_TG_pct	A	G	0.4032	0.0349	0.2612	0.6771	-0.0197	0.002	23.12	---	0	0.912	2	0.1981	Triglycerides to Total Lipids in Medium VLDL percentage	%	Relative lipoprotein lipid concentrations	Medium VLDL ratios	Percentage	23598	23898	0.0304153	0.019685	0.912497	0.0316895	0.0155442	1.38213	0.0194114	0.0019838	21.8838	rs10038770||rs10066799||rs10075612||rs12234004||rs4976033||rs57634870||rs7703560	TRUE	intergenic_variant	MODIFIER	-	-	4.542	0.834601	67707704	rs12234004	intergenic_variant	MODIFIER	-	-	0.515	SLC30A5 (675227) - ENSG00000145740	SLC30A5 (675227) - ENSG00000145740
5_12	67373635	68525108	FALSE	5	67714246	68418419	rs4976033	chr5:67714246_A_G	Omega_6_pct	A	G	0.4034	0.0355	0.2612	0.6771	0.0162	0.002	15.29	+++	0	1.824	2	0.3961	Omega-6 Fatty Acids to Total Fatty Acids percentage	%	Fatty acids	Fatty acid ratios	Percentage	23452	23752	-0.017782	0.0197863	0.433196	-0.0375871	0.0159834	1.72836	-0.0158641	0.00202758	14.2916	rs10038770||rs10066799||rs10075612||rs12234004||rs4976033||rs57634870||rs7703560	TRUE	intergenic_variant	MODIFIER	-	-	4.542	0.834601	67707704	rs12234004	intergenic_variant	MODIFIER	-	-	0.515	SLC30A5 (675227) - ENSG00000145740	SLC30A5 (675227) - ENSG00000145740
5_12	67373635	68525108	FALSE	5	67714246	68418419	rs4976033	chr5:67714246_A_G	S_HDL_CE_pct	A	G	0.4034	0.0357	0.2612	0.6771	0.0139	0.002	11.47	+++	0	1.047	2	0.2275	Cholesteryl Esters to Total Lipids in Small HDL percentage	%	Relative lipoprotein lipid concentrations	Small HDL ratios	Percentage	23646	23946	-0.0189586	0.0195932	0.477245	-0.0294628	0.0159034	1.19424	-0.013592	0.00202348	10.7321	rs10038770||rs10066799||rs10075612||rs12234004||rs4976033||rs57634870||rs7703560	TRUE	intergenic_variant	MODIFIER	-	-	4.542	0.834601	67707704	rs12234004	intergenic_variant	MODIFIER	-	-	0.515	SLC30A5 (675227) - ENSG00000145740	SLC30A5 (675227) - ENSG00000145740
5_12	67373635	68525108	FALSE	5	67714246	68418419	rs4976033	chr5:67714246_A_G	S_HDL_C_pct	A	G	0.4034	0.0357	0.2612	0.6771	0.0155	0.002	13.84	+++	9.6	2.212	2	0.4803	Cholesterol to Total Lipids in Small HDL percentage	%	Relative lipoprotein lipid concentrations	Small HDL ratios	Percentage	23645	23945	-0.0277886	0.0197269	0.798782	-0.0367196	0.0159833	1.6656	-0.0149954	0.00203857	12.7219	rs10038770||rs10066799||rs10075612||rs12234004||rs4976033||rs57634870||rs7703560	TRUE	intergenic_variant	MODIFIER	-	-	4.542	0.834601	67707704	rs12234004	intergenic_variant	MODIFIER	-	-	0.515	SLC30A5 (675227) - ENSG00000145740	SLC30A5 (675227) - ENSG00000145740
5_12	67373635	68525108	FALSE	5	67714246	68418419	rs4976033	chr5:67714246_A_G	S_HDL_TG	A	G	0.4033	0.035	0.2612	0.6771	-0.0184	0.002	19.97	---	0	0.43	2	0.09327	Triglycerides in Small HDL	mmol/L	Lipoprotein subclasses	Small HDL (average diameter 8.7 nm)	Non-derived	23578	23878	0.0313293	0.0197942	0.945088	0.0185313	0.0159765	0.608915	0.018291	0.00200065	19.2146	rs10038770||rs10066799||rs10075612||rs12234004||rs4976033||rs57634870||rs7703560	TRUE	intergenic_variant	MODIFIER	-	-	4.542	0.834601	67707704	rs12234004	intergenic_variant	MODIFIER	-	-	0.515	SLC30A5 (675227) - ENSG00000145740	SLC30A5 (675227) - ENSG00000145740
5_12	67373635	68525108	FALSE	5	67714246	68418419	rs4976033	chr5:67714246_A_G	S_HDL_TG_pct	A	G	0.4032	0.0347	0.2612	0.6771	-0.0179	0.0019	19.69	---	0	0.158	2	0.03439	Triglycerides to Total Lipids in Small HDL percentage	%	Relative lipoprotein lipid concentrations	Small HDL ratios	Percentage	23648	23948	0.0240704	0.0195097	0.662958	0.0141531	0.0155219	0.441452	0.017853	0.00195298	19.2101	rs10038770||rs10066799||rs10075612||rs12234004||rs4976033||rs57634870||rs7703560	TRUE	intergenic_variant	MODIFIER	-	-	4.542	0.834601	67707704	rs12234004	intergenic_variant	MODIFIER	-	-	0.515	SLC30A5 (675227) - ENSG00000145740	SLC30A5 (675227) - ENSG00000145740
5_12	67373635	68525108	FALSE	5	67714246	68418419	rs4976033	chr5:67714246_A_G	S_LDL_FC_pct	A	G	0.4033	0.0351	0.2612	0.6771	0.0168	0.002	16.94	+++	0	1.2	2	0.2607	Free Cholesterol to Total Lipids in Small LDL percentage	%	Relative lipoprotein lipid concentrations	Small LDL ratios	Percentage	23627	23927	-0.0257916	0.0196052	0.725091	-0.032303	0.0158447	1.38219	-0.0164399	0.00198538	15.9113	rs10038770||rs10066799||rs10075612||rs12234004||rs4976033||rs57634870||rs7703560	TRUE	intergenic_variant	MODIFIER	-	-	4.542	0.834601	67707704	rs12234004	intergenic_variant	MODIFIER	-	-	0.515	SLC30A5 (675227) - ENSG00000145740	SLC30A5 (675227) - ENSG00000145740
5_12	67373635	68525108	FALSE	5	67714246	68418419	rs4976033	chr5:67714246_A_G	S_LDL_TG	A	G	0.4034	0.036	0.2612	0.6771	-0.0155	0.002	13.46	---	0	0.612	2	0.1328	Triglycerides in Small LDL	mmol/L	Lipoprotein subclasses	Small LDL (average diameter 18.7 nm)	Non-derived	23550	23850	0.00814171	0.0198806	0.166119	0.00459253	0.0160347	0.110944	0.0157293	0.00206858	13.5416	rs10038770||rs10066799||rs10075612||rs12234004||rs4976033||rs57634870||rs7703560	TRUE	intergenic_variant	MODIFIER	-	-	4.542	0.834601	67707704	rs12234004	intergenic_variant	MODIFIER	-	-	0.515	SLC30A5 (675227) - ENSG00000145740	SLC30A5 (675227) - ENSG00000145740
5_12	67373635	68525108	FALSE	5	67714246	68418419	rs4976033	chr5:67714246_A_G	S_LDL_TG_pct	A	G	0.4033	0.0352	0.2612	0.6771	-0.0188	0.002	21.11	---	0	1.784	2	0.3873	Triglycerides to Total Lipids in Small LDL percentage	%	Relative lipoprotein lipid concentrations	Small LDL ratios	Percentage	23628	23928	0.0296158	0.0195144	0.889055	0.0376205	0.0156966	1.7814	0.0184078	0.00198525	19.7394	rs10038770||rs10066799||rs10075612||rs12234004||rs4976033||rs57634870||rs7703560	TRUE	intergenic_variant	MODIFIER	-	-	4.542	0.834601	67707704	rs12234004	intergenic_variant	MODIFIER	-	-	0.515	SLC30A5 (675227) - ENSG00000145740	SLC30A5 (675227) - ENSG00000145740
5_12	67373635	68525108	FALSE	5	67714246	68418419	rs4976033	chr5:67714246_A_G	S_VLDL_CE_pct	A	G	0.4034	0.0362	0.2612	0.6771	0.0161	0.0021	14.43	+++	0	1.638	2	0.3556	Cholesteryl Esters to Total Lipids in Small VLDL percentage	%	Relative lipoprotein lipid concentrations	Small VLDL ratios	Percentage	23601	23901	-0.012574	0.019872	0.278273	-0.0361041	0.0158613	1.64145	-0.0158364	0.00208132	13.5582	rs10038770||rs10066799||rs10075612||rs12234004||rs4976033||rs57634870||rs7703560	TRUE	intergenic_variant	MODIFIER	-	-	4.542	0.834601	67707704	rs12234004	intergenic_variant	MODIFIER	-	-	0.515	SLC30A5 (675227) - ENSG00000145740	SLC30A5 (675227) - ENSG00000145740
5_12	67373635	68525108	FALSE	5	67714246	68418419	rs4976033	chr5:67714246_A_G	S_VLDL_C_pct	A	G	0.4033	0.0357	0.2612	0.6771	0.018	0.002	18.35	+++	0	1.589	2	0.345	Cholesterol to Total Lipids in Small VLDL percentage	%	Relative lipoprotein lipid concentrations	Small VLDL ratios	Percentage	23600	23900	-0.029292	0.0198349	0.854704	-0.0353672	0.0157118	1.61286	-0.0175767	0.00204339	17.1051	rs10038770||rs10066799||rs10075612||rs12234004||rs4976033||rs57634870||rs7703560	TRUE	intergenic_variant	MODIFIER	-	-	4.542	0.834601	67707704	rs12234004	intergenic_variant	MODIFIER	-	-	0.515	SLC30A5 (675227) - ENSG00000145740	SLC30A5 (675227) - ENSG00000145740
5_12	67373635	68525108	FALSE	5	67714246	68418419	rs4976033	chr5:67714246_A_G	S_VLDL_FC_pct	A	G	0.4033	0.0352	0.2612	0.6771	0.0182	0.002	19.83	+++	9.8	2.217	2	0.4814	Free Cholesterol to Total Lipids in Small VLDL percentage	%	Relative lipoprotein lipid concentrations	Small VLDL ratios	Percentage	23602	23902	-0.0410193	0.0195719	1.44253	-0.032137	0.0154806	1.42139	-0.0177685	0.00198802	18.4013	rs10038770||rs10066799||rs10075612||rs12234004||rs4976033||rs57634870||rs7703560	TRUE	intergenic_variant	MODIFIER	-	-	4.542	0.834601	67707704	rs12234004	intergenic_variant	MODIFIER	-	-	0.515	SLC30A5 (675227) - ENSG00000145740	SLC30A5 (675227) - ENSG00000145740
5_12	67373635	68525108	FALSE	5	67714246	68418419	rs4976033	chr5:67714246_A_G	S_VLDL_PL_pct	A	G	0.4033	0.0352	0.2612	0.6771	0.0185	0.002	20.24	+++	13.2	2.304	2	0.5003	Phospholipids to Total Lipids in Small VLDL percentage	%	Relative lipoprotein lipid concentrations	Small VLDL ratios	Percentage	23599	23899	-0.0386918	0.0195952	1.31588	-0.0352804	0.0155038	1.64073	-0.0179695	0.00199043	18.757	rs10038770||rs10066799||rs10075612||rs12234004||rs4976033||rs57634870||rs7703560	TRUE	intergenic_variant	MODIFIER	-	-	4.542	0.834601	67707704	rs12234004	intergenic_variant	MODIFIER	-	-	0.515	SLC30A5 (675227) - ENSG00000145740	SLC30A5 (675227) - ENSG00000145740
5_12	67373635	68525108	FALSE	5	67714246	68418419	rs4976033	chr5:67714246_A_G	S_VLDL_TG	A	G	0.4034	0.0355	0.2612	0.6771	-0.0175	0.002	17.74	---	0	0.623	2	0.1352	Triglycerides in Small VLDL	mmol/L	Lipoprotein subclasses	Small VLDL (average diameter 36.8 nm)	Non-derived	23515	23815	0.0207864	0.0197646	0.533225	0.00529899	0.0159481	0.130951	0.0177041	0.0020273	17.6049	rs10038770||rs10066799||rs10075612||rs12234004||rs4976033||rs57634870||rs7703560	TRUE	intergenic_variant	MODIFIER	-	-	4.542	0.834601	67707704	rs12234004	intergenic_variant	MODIFIER	-	-	0.515	SLC30A5 (675227) - ENSG00000145740	SLC30A5 (675227) - ENSG00000145740
5_12	67373635	68525108	FALSE	5	67714246	68418419	rs4976033	chr5:67714246_A_G	S_VLDL_TG_pct	A	G	0.4033	0.0355	0.2612	0.6771	-0.0184	0.002	19.43	---	0	1.924	2	0.4177	Triglycerides to Total Lipids in Small VLDL percentage	%	Relative lipoprotein lipid concentrations	Small VLDL ratios	Percentage	23603	23903	0.0341691	0.0197793	1.07533	0.0357998	0.0156501	1.65431	0.0179377	0.00202725	18.0513	rs10038770||rs10066799||rs10075612||rs12234004||rs4976033||rs57634870||rs7703560	TRUE	intergenic_variant	MODIFIER	-	-	4.542	0.834601	67707704	rs12234004	intergenic_variant	MODIFIER	-	-	0.515	SLC30A5 (675227) - ENSG00000145740	SLC30A5 (675227) - ENSG00000145740
5_12	67373635	68525108	FALSE	5	67714246	68418419	rs4976033	chr5:67714246_A_G	TG_by_PG	A	G	0.4033	0.035	0.2612	0.6771	-0.0186	0.0019	21.66	---	0	0.491	2	0.1066	Triglycerides to Phosphoglycerides ratio	ratio	Other lipids		Ratio	23435	23735	0.0188045	0.0191813	0.485571	0.00794258	0.0153505	0.21834	0.0187816	0.0019372	21.5004	rs10038770||rs10066799||rs10075612||rs12234004||rs4976033||rs57634870||rs7703560	TRUE	intergenic_variant	MODIFIER	-	-	4.542	0.834601	67707704	rs12234004	intergenic_variant	MODIFIER	-	-	0.515	SLC30A5 (675227) - ENSG00000145740	SLC30A5 (675227) - ENSG00000145740
5_12	67373635	68525108	FALSE	5	67714246	68418419	rs4976033	chr5:67714246_A_G	Total_TG	A	G	0.4034	0.0359	0.2612	0.6771	-0.0173	0.002	16.78	---	0	0.506	2	0.1098	Total Triglycerides	mmol/L	Triglycerides		Composite	23407	23707	0.0153336	0.0198077	0.357678	0.00613958	0.0159608	0.154601	0.0174726	0.00205522	16.7282	rs10038770||rs10066799||rs10075612||rs12234004||rs4976033||rs57634870||rs7703560	TRUE	intergenic_variant	MODIFIER	-	-	4.542	0.834601	67707704	rs12234004	intergenic_variant	MODIFIER	-	-	0.515	SLC30A5 (675227) - ENSG00000145740	SLC30A5 (675227) - ENSG00000145740
5_12	67373635	68525108	FALSE	5	67714246	68418419	rs4976033	chr5:67714246_A_G	VLDL_TG	A	G	0.4034	0.0359	0.2612	0.6771	-0.0172	0.002	16.76	---	0	0.762	2	0.1654	Triglycerides in VLDL	mmol/L	Triglycerides		Composite	23408	23708	0.0107964	0.0197186	0.233574	0.00449643	0.0158881	0.109483	0.0174663	0.0020473	16.8398	rs10038770||rs10066799||rs10075612||rs12234004||rs4976033||rs57634870||rs7703560	TRUE	intergenic_variant	MODIFIER	-	-	4.542	0.834601	67707704	rs12234004	intergenic_variant	MODIFIER	-	-	0.515	SLC30A5 (675227) - ENSG00000145740	SLC30A5 (675227) - ENSG00000145740
5_12	67373635	68525108	FALSE	5	67714246	68418419	rs4976033	chr5:67714246_A_G	VLDL_size	A	G	0.4032	0.0347	0.2612	0.6771	-0.0169	0.0019	17.94	---	0	0.984	2	0.2137	Average Diameter for VLDL Particles	nm	Lipoprotein particle sizes		Non-derived	23431	23731	0.00194747	0.0193397	0.0363111	0.0074941	0.0154682	0.202012	0.0171531	0.00193544	18.1071	rs10038770||rs10066799||rs10075612||rs12234004||rs4976033||rs57634870||rs7703560	TRUE	intergenic_variant	MODIFIER	-	-	4.542	0.834601	67707704	rs12234004	intergenic_variant	MODIFIER	-	-	0.515	SLC30A5 (675227) - ENSG00000145740	SLC30A5 (675227) - ENSG00000145740
5_12	67373635	68525108	FALSE	5	67714246	68418419	rs4976033	chr5:67714246_A_G	XL_HDL_C	A	G	0.403	0.0333	0.2612	0.6771	0.0138	0.0018	13.2	+++	0	1.796	2	0.39	Cholesterol in Very Large HDL	mmol/L	Lipoprotein subclasses	Very large HDL (average diameter 14.3 nm)	Composite	23554	23854	-0.0396362	0.0193969	1.38712	-0.0141615	0.0150962	0.458172	-0.0135288	0.0018585	12.4746	rs10038770||rs10066799||rs10075612||rs12234004||rs4976033||rs57634870||rs7703560	TRUE	intergenic_variant	MODIFIER	-	-	4.542	0.834601	67707704	rs12234004	intergenic_variant	MODIFIER	-	-	0.515	SLC30A5 (675227) - ENSG00000145740	SLC30A5 (675227) - ENSG00000145740
5_12	67373635	68525108	FALSE	5	67714246	68418419	rs4976033	chr5:67714246_A_G	XL_HDL_CE	A	G	0.403	0.0331	0.2612	0.6771	0.014	0.0018	13.88	+++	0	1.787	2	0.3881	Cholesteryl Esters in Very Large HDL	mmol/L	Lipoprotein subclasses	Very large HDL (average diameter 14.3 nm)	Non-derived	23555	23855	-0.0394746	0.0193402	1.38464	-0.0109333	0.0149739	0.332272	-0.0138142	0.00183883	13.2365	rs10038770||rs10066799||rs10075612||rs12234004||rs4976033||rs57634870||rs7703560	TRUE	intergenic_variant	MODIFIER	-	-	4.542	0.834601	67707704	rs12234004	intergenic_variant	MODIFIER	-	-	0.515	SLC30A5 (675227) - ENSG00000145740	SLC30A5 (675227) - ENSG00000145740
5_12	67373635	68525108	FALSE	5	67714246	68418419	rs4976033	chr5:67714246_A_G	XL_HDL_FC	A	G	0.4032	0.0343	0.2612	0.6771	0.0125	0.0019	10.11	+++	0	1.864	2	0.4047	Free Cholesterol in Very Large HDL	mmol/L	Lipoprotein subclasses	Very large HDL (average diameter 14.3 nm)	Non-derived	23556	23856	-0.0365879	0.0196161	1.20653	-0.0211587	0.0155153	0.762825	-0.0120897	0.00194013	9.33509	rs10038770||rs10066799||rs10075612||rs12234004||rs4976033||rs57634870||rs7703560	TRUE	intergenic_variant	MODIFIER	-	-	4.542	0.834601	67707704	rs12234004	intergenic_variant	MODIFIER	-	-	0.515	SLC30A5 (675227) - ENSG00000145740	SLC30A5 (675227) - ENSG00000145740
5_12	67373635	68525108	FALSE	5	67714246	68418419	rs4976033	chr5:67714246_A_G	XL_HDL_L	A	G	0.403	0.0332	0.2612	0.6771	0.0124	0.0018	10.89	+++	0	1.872	2	0.4065	Total Lipids in Very Large HDL	mmol/L	Lipoprotein subclasses	Very large HDL (average diameter 14.3 nm)	Composite	23552	23852	-0.0384675	0.0193563	1.32897	-0.0092637	0.01506	0.268833	-0.0121686	0.00184768	10.3447	rs10038770||rs10066799||rs10075612||rs12234004||rs4976033||rs57634870||rs7703560	TRUE	intergenic_variant	MODIFIER	-	-	4.542	0.834601	67707704	rs12234004	intergenic_variant	MODIFIER	-	-	0.515	SLC30A5 (675227) - ENSG00000145740	SLC30A5 (675227) - ENSG00000145740
5_12	67373635	68525108	FALSE	5	67714246	68418419	rs4976033	chr5:67714246_A_G	XL_HDL_PL	A	G	0.403	0.0331	0.2612	0.6771	0.012	0.0018	10.36	+++	0	1.704	2	0.3701	Phospholipids in Very Large HDL	mmol/L	Lipoprotein subclasses	Very large HDL (average diameter 14.3 nm)	Non-derived	23553	23853	-0.0352662	0.0193063	1.1691	-0.00451645	0.0150184	0.117122	-0.0118868	0.00183995	9.98122	rs10038770||rs10066799||rs10075612||rs12234004||rs4976033||rs57634870||rs7703560	TRUE	intergenic_variant	MODIFIER	-	-	4.542	0.834601	67707704	rs12234004	intergenic_variant	MODIFIER	-	-	0.515	SLC30A5 (675227) - ENSG00000145740	SLC30A5 (675227) - ENSG00000145740
5_12	67373635	68525108	FALSE	5	67714246	68418419	rs4976033	chr5:67714246_A_G	XL_HDL_TG_pct	A	G	0.4032	0.0344	0.2612	0.6771	-0.0186	0.0019	22.13	---	0	0.338	2	0.07348	Triglycerides to Total Lipids in Very Large HDL percentage	%	Relative lipoprotein lipid concentrations	Very large HDL ratios	Percentage	23633	23933	0.0277113	0.0193211	0.819583	0.0237788	0.0154634	0.906193	0.0184739	0.0019178	21.2361	rs10038770||rs10066799||rs10075612||rs12234004||rs4976033||rs57634870||rs7703560	TRUE	intergenic_variant	MODIFIER	-	-	4.542	0.834601	67707704	rs12234004	intergenic_variant	MODIFIER	-	-	0.515	SLC30A5 (675227) - ENSG00000145740	SLC30A5 (675227) - ENSG00000145740
5_12	67373635	68525108	FALSE	5	67714246	68418419	rs4976033	chr5:67714246_A_G	XL_VLDL_CE_pct	A	G	0.4033	0.0353	0.2612	0.6771	0.0203	0.002	24.11	+++	0	0.97	2	0.2105	Cholesteryl Esters to Total Lipids in Very Large VLDL percentage	%	Relative lipoprotein lipid concentrations	Very large VLDL ratios	Percentage	23586	23886	-0.0156917	0.0196709	0.371571	-0.0352415	0.0156737	1.60998	-0.020141	0.00200231	23.076	rs10038770||rs10066799||rs10075612||rs12234004||rs4976033||rs57634870||rs7703560	TRUE	intergenic_variant	MODIFIER	-	-	4.542	0.834601	67707704	rs12234004	intergenic_variant	MODIFIER	-	-	0.515	SLC30A5 (675227) - ENSG00000145740	SLC30A5 (675227) - ENSG00000145740
5_12	67373635	68525108	FALSE	5	67714246	68418419	rs4976033	chr5:67714246_A_G	XL_VLDL_C_pct	A	G	0.4033	0.0353	0.2612	0.6771	0.0206	0.002	24.68	+++	0	0.754	2	0.1638	Cholesterol to Total Lipids in Very Large VLDL percentage	%	Relative lipoprotein lipid concentrations	Very large VLDL ratios	Percentage	23585	23885	-0.0158837	0.0197006	0.376649	-0.033614	0.0156581	1.49739	-0.0204441	0.00200465	23.6952	rs10038770||rs10066799||rs10075612||rs12234004||rs4976033||rs57634870||rs7703560	TRUE	intergenic_variant	MODIFIER	-	-	4.542	0.834601	67707704	rs12234004	intergenic_variant	MODIFIER	-	-	0.515	SLC30A5 (675227) - ENSG00000145740	SLC30A5 (675227) - ENSG00000145740
5_12	67373635	68525108	FALSE	5	67714246	68418419	rs4976033	chr5:67714246_A_G	XL_VLDL_FC	A	G	0.4035	0.0364	0.2612	0.6771	-0.0133	0.0021	10.01	-+-	0	1.277	2	0.2772	Free Cholesterol in Very Large VLDL	mmol/L	Lipoprotein subclasses	Very large VLDL (average diameter 64 nm)	Non-derived	23493	23793	0.0083053	0.0197731	0.171042	-0.00400394	0.0158745	0.096439	0.0136281	0.0020803	10.243	rs10038770||rs10066799||rs10075612||rs12234004||rs4976033||rs57634870||rs7703560	TRUE	intergenic_variant	MODIFIER	-	-	4.542	0.834601	67707704	rs12234004	intergenic_variant	MODIFIER	-	-	0.515	SLC30A5 (675227) - ENSG00000145740	SLC30A5 (675227) - ENSG00000145740
5_12	67373635	68525108	FALSE	5	67714246	68418419	rs4976033	chr5:67714246_A_G	XL_VLDL_FC_pct	A	G	0.4032	0.0352	0.2612	0.6771	0.0181	0.002	18.34	++-	0	0.92	2	0.1997	Free Cholesterol to Total Lipids in Very Large VLDL percentage	%	Relative lipoprotein lipid concentrations	Very large VLDL ratios	Percentage	23587	23887	0.00111656	0.0202627	0.0195169	-0.0199027	0.0158334	0.680375	-0.0182753	0.00205669	18.1973	rs10038770||rs10066799||rs10075612||rs12234004||rs4976033||rs57634870||rs7703560	TRUE	intergenic_variant	MODIFIER	-	-	4.542	0.834601	67707704	rs12234004	intergenic_variant	MODIFIER	-	-	0.515	SLC30A5 (675227) - ENSG00000145740	SLC30A5 (675227) - ENSG00000145740
5_12	67373635	68525108	FALSE	5	67714246	68418419	rs4976033	chr5:67714246_A_G	XL_VLDL_L	A	G	0.4034	0.036	0.2612	0.6771	-0.0159	0.002	14.4	---	0	0.861	2	0.187	Total Lipids in Very Large VLDL	mmol/L	Lipoprotein subclasses	Very large VLDL (average diameter 64 nm)	Composite	23489	23789	0.00964254	0.0197073	0.204371	0.00228229	0.0158454	0.0528248	0.0162014	0.00205223	14.5354	rs10038770||rs10066799||rs10075612||rs12234004||rs4976033||rs57634870||rs7703560	TRUE	intergenic_variant	MODIFIER	-	-	4.542	0.834601	67707704	rs12234004	intergenic_variant	MODIFIER	-	-	0.515	SLC30A5 (675227) - ENSG00000145740	SLC30A5 (675227) - ENSG00000145740
5_12	67373635	68525108	FALSE	5	67714246	68418419	rs4976033	chr5:67714246_A_G	XL_VLDL_P	A	G	0.4034	0.036	0.2612	0.6771	-0.0161	0.002	14.74	---	0	0.749	2	0.1627	Concentration of Very Large VLDL Particles	mmol/L	Lipoprotein subclasses	Very large VLDL (average diameter 64 nm)	Non-derived	23488	23788	0.0140795	0.0196637	0.324238	0.00257672	0.0158514	0.0600473	0.0163145	0.00204823	14.7825	rs10038770||rs10066799||rs10075612||rs12234004||rs4976033||rs57634870||rs7703560	TRUE	intergenic_variant	MODIFIER	-	-	4.542	0.834601	67707704	rs12234004	intergenic_variant	MODIFIER	-	-	0.515	SLC30A5 (675227) - ENSG00000145740	SLC30A5 (675227) - ENSG00000145740
5_12	67373635	68525108	FALSE	5	67714246	68418419	rs4976033	chr5:67714246_A_G	XL_VLDL_PL	A	G	0.4035	0.0363	0.2612	0.6771	-0.0144	0.002	11.78	-+-	0	1.088	2	0.2363	Phospholipids in Very Large VLDL	mmol/L	Lipoprotein subclasses	Very large VLDL (average diameter 64 nm)	Non-derived	23490	23790	0.00870223	0.0197074	0.181247	-0.00128687	0.015851	0.0290515	0.0147282	0.00206728	11.9808	rs10038770||rs10066799||rs10075612||rs12234004||rs4976033||rs57634870||rs7703560	TRUE	intergenic_variant	MODIFIER	-	-	4.542	0.834601	67707704	rs12234004	intergenic_variant	MODIFIER	-	-	0.515	SLC30A5 (675227) - ENSG00000145740	SLC30A5 (675227) - ENSG00000145740
5_12	67373635	68525108	FALSE	5	67714246	68418419	rs4976033	chr5:67714246_A_G	XL_VLDL_TG	A	G	0.4034	0.0357	0.2612	0.6771	-0.0179	0.002	18.54	---	0	0.383	2	0.08311	Triglycerides in Very Large VLDL	mmol/L	Lipoprotein subclasses	Very large VLDL (average diameter 64 nm)	Non-derived	23494	23794	0.0139744	0.0196649	0.321195	0.00881769	0.0158245	0.238538	0.0181405	0.00202696	18.4476	rs10038770||rs10066799||rs10075612||rs12234004||rs4976033||rs57634870||rs7703560	TRUE	intergenic_variant	MODIFIER	-	-	4.542	0.834601	67707704	rs12234004	intergenic_variant	MODIFIER	-	-	0.515	SLC30A5 (675227) - ENSG00000145740	SLC30A5 (675227) - ENSG00000145740
5_12	67373635	68525108	FALSE	5	67714246	68418419	rs4976033	chr5:67714246_A_G	XL_VLDL_TG_pct	A	G	0.4033	0.0356	0.2612	0.6771	-0.0192	0.002	20.63	---	0	0.415	2	0.09002	Triglycerides to Total Lipids in Very Large VLDL percentage	%	Relative lipoprotein lipid concentrations	Very large VLDL ratios	Percentage	23588	23888	0.0123583	0.0199616	0.270959	0.0277484	0.0157345	1.10896	0.0191085	0.00204917	19.9546	rs10038770||rs10066799||rs10075612||rs12234004||rs4976033||rs57634870||rs7703560	TRUE	intergenic_variant	MODIFIER	-	-	4.542	0.834601	67707704	rs12234004	intergenic_variant	MODIFIER	-	-	0.515	SLC30A5 (675227) - ENSG00000145740	SLC30A5 (675227) - ENSG00000145740
5_12	67373635	68525108	FALSE	5	67714246	68418419	rs4976033	chr5:67714246_A_G	XS_VLDL_CE_pct	A	G	0.4032	0.0349	0.2612	0.6771	0.018	0.0019	20.17	+++	0	1.494	2	0.3244	Cholesteryl Esters to Total Lipids in Very Small VLDL percentage	%	Relative lipoprotein lipid concentrations	Very small VLDL ratios	Percentage	23606	23906	-0.0411044	0.0193438	1.47377	-0.0214223	0.0152295	0.797141	-0.0177443	0.00194825	19.0754	rs10038770||rs10066799||rs10075612||rs12234004||rs4976033||rs57634870||rs7703560	TRUE	intergenic_variant	MODIFIER	-	-	4.542	0.834601	67707704	rs12234004	intergenic_variant	MODIFIER	-	-	0.515	SLC30A5 (675227) - ENSG00000145740	SLC30A5 (675227) - ENSG00000145740
5_12	67373635	68525108	FALSE	5	67714246	68418419	rs4976033	chr5:67714246_A_G	XS_VLDL_C_pct	A	G	0.4033	0.0351	0.2612	0.6771	0.0179	0.0019	19.67	+++	0	1.714	2	0.3722	Cholesterol to Total Lipids in Very Small VLDL percentage	%	Relative lipoprotein lipid concentrations	Very small VLDL ratios	Percentage	23605	23905	-0.0425436	0.0193802	1.55054	-0.0221516	0.0152876	0.831676	-0.01762	0.00196442	18.5262	rs10038770||rs10066799||rs10075612||rs12234004||rs4976033||rs57634870||rs7703560	TRUE	intergenic_variant	MODIFIER	-	-	4.542	0.834601	67707704	rs12234004	intergenic_variant	MODIFIER	-	-	0.515	SLC30A5 (675227) - ENSG00000145740	SLC30A5 (675227) - ENSG00000145740
5_12	67373635	68525108	FALSE	5	67714246	68418419	rs4976033	chr5:67714246_A_G	XS_VLDL_TG	A	G	0.4033	0.0353	0.2612	0.6771	-0.0149	0.002	13.07	---	0	0.206	2	0.04481	Triglycerides in Very Small VLDL	mmol/L	Lipoprotein subclasses	Very small VLDL (average diameter 31.3 nm)	Non-derived	23522	23822	0.018264	0.0198989	0.445265	0.00818712	0.0160571	0.214571	0.0150216	0.00202953	12.8709	rs10038770||rs10066799||rs10075612||rs12234004||rs4976033||rs57634870||rs7703560	TRUE	intergenic_variant	MODIFIER	-	-	4.542	0.834601	67707704	rs12234004	intergenic_variant	MODIFIER	-	-	0.515	SLC30A5 (675227) - ENSG00000145740	SLC30A5 (675227) - ENSG00000145740
5_12	67373635	68525108	FALSE	5	67714246	68418419	rs4976033	chr5:67714246_A_G	XS_VLDL_TG_pct	A	G	0.4033	0.0352	0.2612	0.6771	-0.0182	0.0019	20.07	---	0	1.818	2	0.3947	Triglycerides to Total Lipids in Very Small VLDL percentage	%	Relative lipoprotein lipid concentrations	Very small VLDL ratios	Percentage	23608	23908	0.0418382	0.0194002	1.50811	0.0265454	0.0153227	1.07988	0.0178234	0.00197235	18.7917	rs10038770||rs10066799||rs10075612||rs12234004||rs4976033||rs57634870||rs7703560	TRUE	intergenic_variant	MODIFIER	-	-	4.542	0.834601	67707704	rs12234004	intergenic_variant	MODIFIER	-	-	0.515	SLC30A5 (675227) - ENSG00000145740	SLC30A5 (675227) - ENSG00000145740
5_12	67373635	68525108	FALSE	5	67714246	68418419	rs4976033	chr5:67714246_A_G	XXL_VLDL_C	A	G	0.4034	0.0357	0.2612	0.6771	-0.0137	0.002	10.94	--+	0	0.746	2	0.162	Cholesterol in Chylomicrons and Extremely Large VLDL	mmol/L	Lipoprotein subclasses	Chylomicrons and extremely large VLDL (particle diameters from 75 nm upwards)	Composite	23484	23784	-0.000278182	0.0198736	0.00487751	0.00608011	0.0159462	0.153052	0.0140147	0.00205168	11.0735	rs10038770||rs10066799||rs10075612||rs12234004||rs4976033||rs57634870||rs7703560	TRUE	intergenic_variant	MODIFIER	-	-	4.542	0.834601	67707704	rs12234004	intergenic_variant	MODIFIER	-	-	0.515	SLC30A5 (675227) - ENSG00000145740	SLC30A5 (675227) - ENSG00000145740
5_12	67373635	68525108	FALSE	5	67714246	68418419	rs4976033	chr5:67714246_A_G	XXL_VLDL_FC	A	G	0.4034	0.0355	0.2612	0.6771	-0.0148	0.002	12.67	--+	0	0.959	2	0.2082	Free Cholesterol in Chylomicrons and Extremely Large VLDL	mmol/L	Lipoprotein subclasses	Chylomicrons and extremely large VLDL (particle diameters from 75 nm upwards)	Non-derived	23486	23786	-0.00083608	0.0199046	0.0148003	0.00578483	0.0159696	0.144377	0.0151099	0.00204331	12.849	rs10038770||rs10066799||rs10075612||rs12234004||rs4976033||rs57634870||rs7703560	TRUE	intergenic_variant	MODIFIER	-	-	4.542	0.834601	67707704	rs12234004	intergenic_variant	MODIFIER	-	-	0.515	SLC30A5 (675227) - ENSG00000145740	SLC30A5 (675227) - ENSG00000145740
5_12	67373635	68525108	FALSE	5	67714246	68418419	rs4976033	chr5:67714246_A_G	XXL_VLDL_L	A	G	0.4034	0.0356	0.2612	0.6771	-0.0153	0.002	13.37	--+	0	1.158	2	0.2514	Total Lipids in Chylomicrons and Extremely Large VLDL	mmol/L	Lipoprotein subclasses	Chylomicrons and extremely large VLDL (particle diameters from 75 nm upwards)	Composite	23482	23782	-0.00473693	0.0199553	0.0902491	0.00963883	0.0159423	0.263253	0.0156139	0.00205407	13.5334	rs10038770||rs10066799||rs10075612||rs12234004||rs4976033||rs57634870||rs7703560	TRUE	intergenic_variant	MODIFIER	-	-	4.542	0.834601	67707704	rs12234004	intergenic_variant	MODIFIER	-	-	0.515	SLC30A5 (675227) - ENSG00000145740	SLC30A5 (675227) - ENSG00000145740
5_12	67373635	68525108	FALSE	5	67714246	68418419	rs4976033	chr5:67714246_A_G	XXL_VLDL_P	A	G	0.4034	0.0356	0.2612	0.6771	-0.0159	0.002	14.5	--+	0	1.411	2	0.3064	Concentration of Chylomicrons and Extremely Large VLDL Particles	mmol/L	Lipoprotein subclasses	Chylomicrons and extremely large VLDL (particle diameters from 75 nm upwards)	Non-derived	23481	23781	-0.00617485	0.019862	0.121544	0.00978651	0.0159485	0.268041	0.0162473	0.00204543	14.7055	rs10038770||rs10066799||rs10075612||rs12234004||rs4976033||rs57634870||rs7703560	TRUE	intergenic_variant	MODIFIER	-	-	4.542	0.834601	67707704	rs12234004	intergenic_variant	MODIFIER	-	-	0.515	SLC30A5 (675227) - ENSG00000145740	SLC30A5 (675227) - ENSG00000145740
5_12	67373635	68525108	FALSE	5	67714246	68418419	rs4976033	chr5:67714246_A_G	XXL_VLDL_PL	A	G	0.4034	0.0356	0.2612	0.6771	-0.0156	0.002	14.04	---	0	0.712	2	0.1547	Phospholipids in Chylomicrons and Extremely Large VLDL	mmol/L	Lipoprotein subclasses	Chylomicrons and extremely large VLDL (particle diameters from 75 nm upwards)	Non-derived	23483	23783	0.00226314	0.0198113	0.0414114	0.00771196	0.0159398	0.201685	0.0158439	0.0020361	14.1446	rs10038770||rs10066799||rs10075612||rs12234004||rs4976033||rs57634870||rs7703560	TRUE	intergenic_variant	MODIFIER	-	-	4.542	0.834601	67707704	rs12234004	intergenic_variant	MODIFIER	-	-	0.515	SLC30A5 (675227) - ENSG00000145740	SLC30A5 (675227) - ENSG00000145740
5_12	67373635	68525108	FALSE	5	67714246	68418419	rs4976033	chr5:67714246_A_G	XXL_VLDL_TG	A	G	0.4034	0.0358	0.2612	0.6771	-0.0154	0.002	13.5	--+	0	1.988	2	0.4318	Triglycerides in Chylomicrons and Extremely Large VLDL	mmol/L	Lipoprotein subclasses	Chylomicrons and extremely large VLDL (particle diameters from 75 nm upwards)	Non-derived	23487	23787	-0.011753	0.019963	0.254898	0.010446	0.0159357	0.29061	0.0158237	0.00206318	13.7631	rs10038770||rs10066799||rs10075612||rs12234004||rs4976033||rs57634870||rs7703560	TRUE	intergenic_variant	MODIFIER	-	-	4.542	0.834601	67707704	rs12234004	intergenic_variant	MODIFIER	-	-	0.515	SLC30A5 (675227) - ENSG00000145740	SLC30A5 (675227) - ENSG00000145740
5_12	67373635	68525108	FALSE	5	67741066	68445239	rs11745891	chr5:67741066_C_T	Creatinine	T	C	0.1074	0.0061	0.8827	0.9544	-0.0284	0.0028	24.12	---	0	0.646	2	0.1402	Creatinine	mmol/L	Fluid balance		Non-derived	23478	23778	0.0417972	0.0226289	1.18885	0.0128372	0.0286477	0.184371	0.0283621	0.0027948	23.4715	rs113246091||rs11745891||rs1423237||rs17256228||rs17257827||rs42905||rs55938024||rs72759880||rs79664696||rs79782229	TRUE	intergenic_variant	MODIFIER	-	-	1.409	0.87894	67739274	rs113246091	intergenic_variant	MODIFIER	-	-	1.857	SLC30A5 (648407) - ENSG00000145740	SLC30A5 (648407) - ENSG00000145740
5_13	71365245	73264591	FALSE	5	71737874	72442047	5:71737874_AT_A	chr5:71737874_A_AT	XL_HDL_L	AT	A	0.878	0.0067	0.8483	0.9377	0.0186	0.0027	11.2	+-+	52.3	4.192	2	0.9102	Total Lipids in Very Large HDL	mmol/L	Lipoprotein subclasses	Very large HDL (average diameter 14.3 nm)	Composite	23552	23852	0.0131753	0.0229682	0.247019	-0.0382378	0.028107	0.76022	0.0191909	0.00273433	11.6492	rs10036789||rs10040192||rs10942300||rs12054750||rs141028968||rs194491||rs2338021||rs2338222||rs2338223||rs2338224||rs4703854||rs4703881||rs4703890||rs4703904||rs6452473||rs6452474||rs6859727||rs7709268||rs7710292||rs7729012	TRUE	downstream_gene_variant	MODIFIER	ZNF366	ENSG00000178175	2.712	0.998009	71739546	rs4267851	3_prime_UTR_variant	MODIFIER	ENSG00000178175	ZNF366	0.542
5_13	71365245	73264591	FALSE	5	71737874	72442047	5:71737874_AT_A	chr5:71737874_A_AT	XL_HDL_PL	AT	A	0.878	0.0067	0.8483	0.9377	0.0197	0.0027	12.62	+-+	34.7	3.062	2	0.6648	Phospholipids in Very Large HDL	mmol/L	Lipoprotein subclasses	Very large HDL (average diameter 14.3 nm)	Non-derived	23553	23853	0.0133659	0.0229088	0.252125	-0.0283887	0.0280293	0.507038	0.0202559	0.00272289	12.9942	rs10036789||rs10040192||rs10942300||rs12054750||rs141028968||rs194491||rs2338021||rs2338222||rs2338223||rs2338224||rs4703854||rs4703881||rs4703890||rs4703904||rs6452473||rs6452474||rs6859727||rs7709268||rs7710292||rs7729012	TRUE	downstream_gene_variant	MODIFIER	ZNF366	ENSG00000178175	2.712	0.998009	71739546	rs4267851	3_prime_UTR_variant	MODIFIER	ENSG00000178175	ZNF366	0.542
5_13	71365245	73264591	FALSE	5	71741012	72445185	rs6452471	chr5:71741012_C_G	S_HDL_CE	C	G	0.8772	0.0111	0.0623	0.1879	0.0266	0.0031	17.22	+--	40.5	3.36	2	0.7295	Cholesteryl Esters in Small HDL	mmol/L	Lipoprotein subclasses	Small HDL (average diameter 8.7 nm)	Non-derived	23576	23876	0.00567255	0.0220478	0.0985639	0.00469193	0.0296505	0.0583559	-0.0276054	0.00313026	17.937	rs10040192||rs10942300||rs12054750||rs141028968||rs194491||rs2338021||rs2338222||rs2338223||rs2338224||rs4703854||rs4703881||rs4703890||rs4703904||rs6452473||rs6452474||rs6859727||rs7709268||rs7710292||rs7729012	TRUE	intron_variant	MODIFIER	ZNF366	ENSG00000178175	2.352	0.994891	71739546	rs4267851	3_prime_UTR_variant	MODIFIER	ENSG00000178175	ZNF366	0.542
5_13	71365245	73264591	FALSE	5	71741012	72445185	rs6452471	chr5:71741012_C_G	XL_HDL_C_pct	C	G	0.8773	0.0107	0.0623	0.1879	0.0201	0.0029	11.63	+++	0	0.083	2	0.0181	Cholesterol to Total Lipids in Very Large HDL percentage	%	Relative lipoprotein lipid concentrations	Very large HDL ratios	Percentage	23630	23930	-0.0146671	0.0211534	0.311511	-0.0164978	0.0288633	0.245956	-0.0202245	0.00290592	11.4674	rs10040192||rs10942300||rs12054750||rs141028968||rs194491||rs2338021||rs2338222||rs2338223||rs2338224||rs4703854||rs4703881||rs4703890||rs4703904||rs6452473||rs6452474||rs6859727||rs7709268||rs7710292||rs7729012	TRUE	intron_variant	MODIFIER	ZNF366	ENSG00000178175	2.352	0.994891	71739546	rs4267851	3_prime_UTR_variant	MODIFIER	ENSG00000178175	ZNF366	0.542
5_13	71365245	73264591	FALSE	5	71741125	72445298	rs7708005	chr5:71741125_G_T	HDL_size	G	T	0.8743	0.0098	0.8118	0.9362	0.0173	0.0026	10.7	+++	0	0.395	2	0.08567	Average Diameter for HDL Particles	nm	Lipoprotein particle sizes		Non-derived	23433	23733	0.0276028	0.0206037	0.743901	0.00719115	0.0267038	0.103637	0.0172071	0.00260853	10.3757	rs10040192||rs10942300||rs12054750||rs141028968||rs194491||rs2338021||rs2338222||rs2338223||rs2338224||rs4703854||rs4703881||rs4703890||rs4703904||rs6452473||rs6452474||rs6859727||rs7709268||rs7710292||rs7729012	TRUE	intron_variant	MODIFIER	ZNF366	ENSG00000178175	0.486	0.968195	71739546	rs4267851	3_prime_UTR_variant	MODIFIER	ENSG00000178175	ZNF366	0.542
5_13	71365245	73264591	FALSE	5	71741125	72445298	rs7708005	chr5:71741125_G_T	XL_HDL_PL_pct	G	T	0.8742	0.0101	0.8118	0.9362	0.0211	0.0027	14.22	+-+	0	1.254	2	0.2723	Phospholipids to Total Lipids in Very Large HDL percentage	%	Relative lipoprotein lipid concentrations	Very large HDL ratios	Percentage	23629	23929	0.0157344	0.0208819	0.345677	-0.00902388	0.0279036	0.127031	0.021512	0.00274342	14.3507	rs10040192||rs10942300||rs12054750||rs141028968||rs194491||rs2338021||rs2338222||rs2338223||rs2338224||rs4703854||rs4703881||rs4703890||rs4703904||rs6452473||rs6452474||rs6859727||rs7709268||rs7710292||rs7729012	TRUE	intron_variant	MODIFIER	ZNF366	ENSG00000178175	0.486	0.968195	71739546	rs4267851	3_prime_UTR_variant	MODIFIER	ENSG00000178175	ZNF366	0.542
5_13	71365245	73264591	FALSE	5	71741282	72445455	rs7709477	chr5:71741282_C_T	L_HDL_FC_pct	C	T	0.8772	0.0105	0.812	0.9378	0.0228	0.0028	15.09	+-+	63.7	5.514	2	1.197	Free Cholesterol to Total Lipids in Large HDL percentage	%	Relative lipoprotein lipid concentrations	Large HDL ratios	Percentage	23637	23937	0.0258739	0.021315	0.648216	-0.0445715	0.0288674	0.911557	0.0234175	0.00287221	15.4503	rs10040192||rs10942300||rs12054750||rs141028968||rs194491||rs2338021||rs2338222||rs2338223||rs2338224||rs4703854||rs4703881||rs4703890||rs4703904||rs6452473||rs6452474||rs6859727||rs7709268||rs7710292||rs7729012	TRUE	intron_variant	MODIFIER	ZNF366	ENSG00000178175	7.955	0.99378	71739546	rs4267851	3_prime_UTR_variant	MODIFIER	ENSG00000178175	ZNF366	0.542
5_13	71365245	73264591	FALSE	5	71741282	72445455	rs7709477	chr5:71741282_C_T	XL_HDL_FC	C	T	0.8772	0.0105	0.812	0.9378	0.019	0.0028	10.7	+-+	72	7.146	2	1.552	Free Cholesterol in Very Large HDL	mmol/L	Lipoprotein subclasses	Very large HDL (average diameter 14.3 nm)	Non-derived	23556	23856	0.0185849	0.0212538	0.418064	-0.0579068	0.0288996	1.34583	0.0197267	0.00286718	11.2234	rs10040192||rs10942300||rs12054750||rs141028968||rs194491||rs2338021||rs2338222||rs2338223||rs2338224||rs4703854||rs4703881||rs4703890||rs4703904||rs6452473||rs6452474||rs6859727||rs7709268||rs7710292||rs7729012	TRUE	intron_variant	MODIFIER	ZNF366	ENSG00000178175	7.955	0.99378	71739546	rs4267851	3_prime_UTR_variant	MODIFIER	ENSG00000178175	ZNF366	0.542
5_13	71365245	73264591	FALSE	5	71741381	72445554	rs7729012	chr5:71741381_A_G	S_HDL_C	A	G	0.877	0.0113	0.0622	0.1893	0.0246	0.0031	14.91	+--	35.5	3.102	2	0.6736	Cholesterol in Small HDL	mmol/L	Lipoprotein subclasses	Small HDL (average diameter 8.7 nm)	Composite	23575	23875	0.00810267	0.021835	0.148391	0.00122767	0.0295618	0.01463	-0.025566	0.00312426	15.558	rs10040192||rs10942300||rs12054750||rs141028968||rs194491||rs2338021||rs2338222||rs2338223||rs2338224||rs4703854||rs4703881||rs4703890||rs4703904||rs6452473||rs6452474||rs6859727||rs7709268||rs7710292||rs7729012	TRUE	intron_variant	MODIFIER	ZNF366	ENSG00000178175	2.798	0.991068	71739546	rs4267851	3_prime_UTR_variant	MODIFIER	ENSG00000178175	ZNF366	0.542
5_13	71365245	73264591	FALSE	5	71741851	72446024	rs4703881	chr5:71741851_A_G	S_HDL_L	G	A	0.8812	0.0114	0.8129	0.9379	-0.0206	0.0031	10.48	-++	19.8	2.495	2	0.5418	Total Lipids in Small HDL	mmol/L	Lipoprotein subclasses	Small HDL (average diameter 8.7 nm)	Composite	23573	23873	0.00608779	0.0219668	0.106973	0.00804868	0.0296611	0.104512	-0.0215298	0.0031635	10.9975	rs10036789||rs10040192||rs10942300||rs12054750||rs141028968||rs194491||rs2338021||rs2338222||rs2338223||rs2338224||rs30535||rs4703854||rs4703881||rs4703890||rs4703904||rs6452473||rs6452474||rs6859727||rs7709268||rs7710292||rs7729012	TRUE	intron_variant	MODIFIER	ZNF366	ENSG00000178175	0.689	0.95365	71739546	rs4267851	3_prime_UTR_variant	MODIFIER	ENSG00000178175	ZNF366	0.542
5_13	71365245	73264591	FALSE	5	71989529	72693702	rs3010246	chr5:71989529_G_T	LDL_TG	G	T	0.219	0.0518	0.2115	0.6028	-0.0165	0.0024	11.08	---	0	0.458	2	0.09956	Triglycerides in LDL	mmol/L	Triglycerides		Composite	23409	23709	-0.00591899	0.018136	0.128341	-0.0222882	0.0169625	0.723869	-0.0166046	0.00246718	10.771	rs10036789||rs10040192||rs10053857||rs10070210||rs10070639||rs10462337||rs11391014||rs11409581||rs11949379||rs1200503||rs12054750||rs12189246||rs13175147||rs13179315||rs13181437||rs13185313||rs1364076||rs1379263||rs148067775||rs150446942||rs155511||rs155512||rs166304||rs17392871||rs1962833||rs2338222||rs2338223||rs2338637||rs2338790||rs2338793||rs2432236||rs250517||rs250518||rs2545646||rs258887||rs258888||rs26578||rs2663071||rs266428||rs266441||rs2666747||rs268793||rs268794||rs2925677||rs3010239||rs3010273||rs3010275||rs3010276||rs30532||rs34455289||rs34470922||rs34651||rs34664||rs34744010||rs34919293||rs34956||rs34957||rs35585881||rs369232595||rs4540158||rs4703589||rs4704043||rs4704045||rs470926||rs548630||rs554327||rs571646||rs609659||rs628401||rs6871112||rs689122||rs6896898||rs71628040||rs759847366||rs7713398||rs9293437	TRUE	non_coding_transcript_exon_variant	MODIFIER	CTC-347C20.1	ENSG00000251613	0.236	0.996707	71986457	rs3010250	non_coding_transcript_exon_variant	MODIFIER	ENSG00000251613	CTC-347C20.1	0.181
5_13	71365245	73264591	FALSE	5	71989529	72693702	rs3010246	chr5:71989529_G_T	L_LDL_TG	G	T	0.219	0.0516	0.2115	0.6028	-0.0167	0.0024	11.3	---	0	0.405	2	0.08785	Triglycerides in Large LDL	mmol/L	Lipoprotein subclasses	Large LDL (average diameter 25.5 nm)	Non-derived	23536	23836	-0.00682105	0.0181628	0.150427	-0.0222858	0.0169537	0.724283	-0.0167393	0.00246176	10.9796	rs10036789||rs10040192||rs10053857||rs10070210||rs10070639||rs10462337||rs11391014||rs11409581||rs11949379||rs1200503||rs12054750||rs12189246||rs13175147||rs13179315||rs13181437||rs13185313||rs1364076||rs1379263||rs148067775||rs150446942||rs155511||rs155512||rs166304||rs17392871||rs1962833||rs2338222||rs2338223||rs2338637||rs2338790||rs2338793||rs2432236||rs250517||rs250518||rs2545646||rs258887||rs258888||rs26578||rs2663071||rs266428||rs266441||rs2666747||rs268793||rs268794||rs2925677||rs3010239||rs3010273||rs3010275||rs3010276||rs30532||rs34455289||rs34470922||rs34651||rs34664||rs34744010||rs34919293||rs34956||rs34957||rs35585881||rs369232595||rs4540158||rs4703589||rs4704043||rs4704045||rs470926||rs548630||rs554327||rs571646||rs609659||rs628401||rs6871112||rs689122||rs6896898||rs71628040||rs759847366||rs7713398||rs9293437	TRUE	non_coding_transcript_exon_variant	MODIFIER	CTC-347C20.1	ENSG00000251613	0.236	0.996707	71986457	rs3010250	non_coding_transcript_exon_variant	MODIFIER	ENSG00000251613	CTC-347C20.1	0.181
5_13	71365245	73264591	FALSE	5	71989529	72693702	rs3010246	chr5:71989529_G_T	M_LDL_TG	G	T	0.219	0.0518	0.2115	0.6028	-0.0166	0.0024	11.26	---	0	0.346	2	0.07513	Triglycerides in Medium LDL	mmol/L	Lipoprotein subclasses	Medium LDL (average diameter 23 nm)	Non-derived	23543	23843	-0.00809343	0.0181252	0.183616	-0.0225929	0.0169464	0.738818	-0.0166781	0.00246283	10.8959	rs10036789||rs10040192||rs10053857||rs10070210||rs10070639||rs10462337||rs11391014||rs11409581||rs11949379||rs1200503||rs12054750||rs12189246||rs13175147||rs13179315||rs13181437||rs13185313||rs1364076||rs1379263||rs148067775||rs150446942||rs155511||rs155512||rs166304||rs17392871||rs1962833||rs2338222||rs2338223||rs2338637||rs2338790||rs2338793||rs2432236||rs250517||rs250518||rs2545646||rs258887||rs258888||rs26578||rs2663071||rs266428||rs266441||rs2666747||rs268793||rs268794||rs2925677||rs3010239||rs3010273||rs3010275||rs3010276||rs30532||rs34455289||rs34470922||rs34651||rs34664||rs34744010||rs34919293||rs34956||rs34957||rs35585881||rs369232595||rs4540158||rs4703589||rs4704043||rs4704045||rs470926||rs548630||rs554327||rs571646||rs609659||rs628401||rs6871112||rs689122||rs6896898||rs71628040||rs759847366||rs7713398||rs9293437	TRUE	non_coding_transcript_exon_variant	MODIFIER	CTC-347C20.1	ENSG00000251613	0.236	0.996707	71986457	rs3010250	non_coding_transcript_exon_variant	MODIFIER	ENSG00000251613	CTC-347C20.1	0.181
5_13	71365245	73264591	FALSE	5	71990090	72694263	rs2910666	chr5:71990090_A_C	XL_HDL_TG_pct	A	C	0.2199	0.0568	0.3172	0.7876	0.0152	0.0022	11.07	+++	0	0.022	2	0.004789	Triglycerides to Total Lipids in Very Large HDL percentage	%	Relative lipoprotein lipid concentrations	Very large HDL ratios	Percentage	23633	23933	-0.0130018	0.0183773	0.319428	-0.0166169	0.0162275	0.514512	-0.015251	0.00226997	10.7364	rs10036789||rs10040192||rs10053857||rs10070210||rs10070639||rs10462337||rs11391014||rs11409581||rs11949379||rs1200503||rs12054750||rs12189246||rs13175147||rs13179315||rs13181437||rs13185313||rs1364076||rs1379263||rs148067775||rs150446942||rs155511||rs155512||rs166304||rs17392871||rs1962833||rs2338222||rs2338223||rs2338637||rs2338790||rs2338793||rs2432236||rs250517||rs250518||rs2545646||rs258887||rs258888||rs26578||rs2663071||rs266428||rs266441||rs2666747||rs268793||rs268794||rs2925677||rs3010239||rs3010273||rs3010275||rs3010276||rs30532||rs34455289||rs34470922||rs34651||rs34664||rs34744010||rs34919293||rs34956||rs34957||rs35585881||rs369232595||rs4540158||rs4703589||rs4704043||rs4704045||rs470926||rs548630||rs554327||rs571646||rs609659||rs628401||rs6871112||rs689122||rs6896898||rs71628040||rs759847366||rs7713398||rs9293437	TRUE	intron_variant&non_coding_transcript_variant	MODIFIER	CTC-347C20.1	ENSG00000251613	8.707	0.990063	71986457	rs3010250	non_coding_transcript_exon_variant	MODIFIER	ENSG00000251613	CTC-347C20.1	0.181
5_13	71365245	73264591	FALSE	5	71998112	72702285	rs11949379	chr5:71998112_A_G	S_HDL_TG	A	G	0.218	0.0597	0.3099	0.7901	0.0152	0.0024	9.91	++-	0	1.994	2	0.433	Triglycerides in Small HDL	mmol/L	Lipoprotein subclasses	Small HDL (average diameter 8.7 nm)	Non-derived	23578	23878	0.0106716	0.0188294	0.243453	-0.020368	0.0168858	0.642575	-0.0154716	0.00239718	9.96305	rs10036789||rs10040192||rs10053857||rs10070210||rs10070639||rs10462337||rs11391014||rs11409581||rs11949379||rs1200503||rs12054750||rs12189246||rs13175147||rs13179315||rs13181437||rs13185313||rs1364076||rs1379263||rs148067775||rs150446942||rs155511||rs155512||rs166304||rs17392871||rs1962833||rs2338222||rs2338223||rs2338637||rs2338790||rs2338793||rs2432236||rs250517||rs250518||rs2545646||rs258887||rs258888||rs26578||rs2663071||rs266428||rs266441||rs2666747||rs268793||rs268794||rs2925677||rs3010239||rs3010273||rs3010275||rs3010276||rs30532||rs34455289||rs34470922||rs34651||rs34664||rs34744010||rs34919293||rs34956||rs34957||rs35585881||rs369232595||rs4540158||rs4703589||rs4704043||rs4704045||rs470926||rs548630||rs554327||rs571646||rs609659||rs628401||rs6871112||rs689122||rs6896898||rs71628040||rs759847366||rs7713398||rs9293437	TRUE	intron_variant&non_coding_transcript_variant	MODIFIER	CTC-347C20.1	ENSG00000251613	1.002	0.969288	71986457	rs3010250	non_coding_transcript_exon_variant	MODIFIER	ENSG00000251613	CTC-347C20.1	0.181
5_13	71365245	73264591	FALSE	5	72007304	72711477	rs3010243	chr5:72007304_A_C	L_HDL_TG_pct	C	A	0.2144	0.0143	0.2121	0.3218	-0.0149	0.0022	10.57	---	0	0.618	2	0.1341	Triglycerides to Total Lipids in Large HDL percentage	%	Relative lipoprotein lipid concentrations	Large HDL ratios	Percentage	23638	23938	-0.00408439	0.017522	0.0884786	-0.0228026	0.016264	0.793424	-0.0149575	0.00228133	10.2589	rs10036789||rs10040192||rs10053857||rs10070210||rs10070639||rs10462337||rs11391014||rs11409581||rs11949379||rs1200503||rs12054750||rs12189246||rs13175147||rs13179315||rs13181437||rs13185313||rs1364076||rs1379263||rs148067775||rs150446942||rs155511||rs155512||rs166304||rs17392871||rs1962833||rs2338222||rs2338223||rs2338637||rs2338790||rs2338793||rs2432236||rs250517||rs250518||rs2545646||rs258887||rs258888||rs26578||rs2663071||rs266428||rs266441||rs2666747||rs268793||rs268794||rs2925677||rs3010239||rs3010273||rs3010275||rs3010276||rs30532||rs34455289||rs34470922||rs34651||rs34664||rs34744010||rs34919293||rs34956||rs34957||rs35585881||rs369232595||rs4540158||rs4703589||rs4704043||rs4704045||rs470926||rs548630||rs554327||rs571646||rs609659||rs628401||rs6871112||rs689122||rs6896898||rs71628040||rs759847366||rs7713398||rs7716161||rs9293437	TRUE	intron_variant&non_coding_transcript_variant	MODIFIER	CTC-347C20.1	ENSG00000251613	2.155	0.990117	71986457	rs3010250	non_coding_transcript_exon_variant	MODIFIER	ENSG00000251613	CTC-347C20.1	0.181
5_13	71365245	73264591	FALSE	5	72144005	72848178	rs34651	chr5:72144005_C_T	Gln	C	T	0.9182	0.0051	0.8925	0.9693	-0.0257	0.0037	11.31	---	0	0.283	2	0.06151	Glutamine	mmol/L	Amino acids		Non-derived	23461	23761	-0.0172366	0.0603442	0.110611	-0.0135298	0.0241056	0.240625	-0.0260525	0.00377473	11.2896	rs10053857||rs10070210||rs10070639||rs11391014||rs11409581||rs11949379||rs1200503||rs13153166||rs13175147||rs13179315||rs13181437||rs13185313||rs1364076||rs1379263||rs155511||rs155512||rs166304||rs1962833||rs2338637||rs2338790||rs2338793||rs2432236||rs250517||rs250518||rs2545646||rs258887||rs258888||rs26578||rs266428||rs266441||rs2666747||rs268793||rs2925677||rs3010239||rs3010273||rs3010275||rs3010276||rs30532||rs34455289||rs34470922||rs34651||rs34664||rs34744010||rs34919293||rs34956||rs34957||rs35585881||rs369232595||rs4540158||rs4703589||rs4704043||rs4704045||rs470926||rs571646||rs609659||rs628401||rs6871112||rs689122||rs6896898||rs71628040||rs759847366||rs7713398||rs9293437	TRUE	intron_variant	MODIFIER	TNPO1	ENSG00000083312	17.76	0.806929	71957318	rs35585881	upstream_gene_variant	MODIFIER	ENSG00000248371	CTC-347C20.2	0.999
5_13	71365245	73264591	FALSE	5	72364673	73068846	rs470926	chr5:72364673_A_G	Albumin	A	G	0.5306	0.0297	0.466	0.7543	0.0398	0.002	84.63	+++	0	0.188	2	0.04076	Albumin	g/l	Fluid balance		Non-derived	23479	23779	-0.0474954	0.0196441	1.80646	-0.0371213	0.014523	1.97521	-0.0397696	0.00206434	81.9769	rs10053857||rs10070210||rs10070639||rs10462337||rs11391014||rs11409581||rs11949379||rs1200503||rs12189246||rs13181437||rs13185313||rs13358767||rs1364076||rs138958811||rs140369217||rs148067775||rs150446942||rs155511||rs155512||rs166304||rs16878881||rs194491||rs1962833||rs2338637||rs2338790||rs2338793||rs2432236||rs250517||rs250518||rs2545646||rs258887||rs258888||rs26578||rs2663071||rs266428||rs266441||rs2666747||rs268793||rs268794||rs2925677||rs3010239||rs3010273||rs3010275||rs3010276||rs30532||rs34455289||rs34651||rs34664||rs34744010||rs34919293||rs34956||rs34957||rs35841312||rs369232595||rs4540158||rs4703589||rs4704043||rs4704045||rs470926||rs548630||rs554327||rs56026882||rs568459||rs571646||rs609659||rs62360691||rs62360696||rs628401||rs678393||rs6871112||rs689122||rs6896898||rs72764821||rs759847366||rs7713398||rs7716161||rs9293437	TRUE	intron_variant	MODIFIER	FCHO2	ENSG00000157107	4.296	0.997599	72385058	rs1200485	3_prime_UTR_variant	MODIFIER	ENSG00000157107	FCHO2	3.630
5_13	71365245	73264591	FALSE	5	72406659	73110832	rs548630	chr5:72406659_A_C	XXL_VLDL_CE_pct	A	C	0.5323	0.0308	0.4642	0.7867	-0.0156	0.002	13.64	---	25.5	2.685	2	0.5831	Cholesteryl Esters to Total Lipids in Chylomicrons and Extremely Large VLDL percentage	%	Relative lipoprotein lipid concentrations	Chylomicrons and extremely large VLDL ratios	Percentage	23581	23881	0.0474037	0.0214323	1.56893	0.00518791	0.0149913	0.137096	0.0155274	0.00207567	13.1311	rs10053857||rs10070210||rs10070639||rs10462337||rs11391014||rs11409581||rs11949379||rs1200503||rs12189246||rs13181437||rs13185313||rs13358767||rs1364076||rs138958811||rs140369217||rs148067775||rs150446942||rs155511||rs155512||rs166304||rs16878881||rs194491||rs1962833||rs2338637||rs2338790||rs2338793||rs2432236||rs250517||rs250518||rs2545646||rs258887||rs258888||rs26578||rs2663071||rs266428||rs266441||rs2666747||rs268793||rs268794||rs2925677||rs3010239||rs3010273||rs3010275||rs3010276||rs30532||rs34455289||rs34664||rs34744010||rs34919293||rs34956||rs34957||rs35841312||rs369232595||rs4540158||rs4703589||rs4704043||rs4704045||rs470926||rs548630||rs554327||rs56026882||rs568459||rs571646||rs609659||rs62360691||rs62360696||rs628401||rs678393||rs6871112||rs689122||rs6896898||rs72764821||rs759847366||rs7713398||rs7716161||rs9293437	TRUE	intergenic_variant	MODIFIER	-	-	2.028	0.941432	72385058	rs1200485	3_prime_UTR_variant	MODIFIER	ENSG00000157107	FCHO2	3.630
5_13	71365245	73264591	FALSE	5	72888280	73592455	rs2544654	chr5:72888280_G_T	HDL_CE	G	T	0.7167	0.0085	0.7155	0.785	0.0129	0.0019	10.58	+++	0	0.369	2	0.0802	Cholesteryl Esters in HDL	mmol/L	Cholesteryl esters		Composite	23418	23718	0.00853524	0.0181283	0.195338	0.00421539	0.0157743	0.102763	0.0130783	0.00196078	10.5918	rs10755296||rs10805881||rs10942677||rs11739158||rs12516123||rs1421656||rs17633565||rs2112161||rs2544645||rs2544648||rs2544654||rs2703636||rs34436644||rs35211645||rs4235677||rs6881956||rs6890164||rs750344||rs888655||rs970305	TRUE	intergenic_variant	MODIFIER	-	-	3.258	0.812529	72848225	rs15082	3_prime_UTR_variant	MODIFIER	ENSG00000164331	ANKRA2	10.68
5_13	71365245	73264591	FALSE	5	72911076	73615251	rs2544648	chr5:72911076_G_T	HDL_C	T	G	0.717	0.0104	0.2143	0.2846	-0.0128	0.0019	10.53	--+	0	1.678	2	0.3644	HDL Cholesterol	mmol/L	Cholesterol		Composite	23406	23706	-0.0128133	0.0201087	0.280675	0.0100701	0.0158144	0.28044	0.0131153	0.00195319	10.725	rs10755296||rs10805881||rs10942677||rs11739158||rs12516123||rs1421656||rs17633565||rs2112161||rs2544645||rs2544648||rs2544654||rs2703636||rs34436644||rs35211645||rs4235677||rs6881956||rs6890164||rs750344||rs888655||rs970305	TRUE	intergenic_variant	MODIFIER	-	-	2.185	0.804218	72848225	rs15082	3_prime_UTR_variant	MODIFIER	ENSG00000164331	ANKRA2	10.68
5_13	71365245	73264591	FALSE	5	72917439	73621614	rs888655	chr5:72917439_A_G	ApoA1	A	G	0.7217	0.015	0.0553	0.28	-0.0165	0.002	15.56	--+	0	1.578	2	0.3426	Apolipoprotein A1	g/l	Apolipoproteins		Non-derived	23440	23740	-0.0283116	0.0357914	0.36761	0.0178085	0.016203	0.565859	0.0166229	0.00203488	15.5073	rs10755296||rs10805881||rs10942677||rs11739158||rs12516123||rs1421656||rs17633565||rs2112161||rs2544645||rs2544648||rs2544654||rs2703636||rs34436644||rs35211645||rs4235677||rs6881956||rs6890164||rs750344||rs888655||rs970305	TRUE	upstream_gene_variant	MODIFIER	ARHGEF28	ENSG00000214944	0.839	0.941395	72922647	rs2703636	intron_variant	MODIFIER	ENSG00000214944	ARHGEF28	14.55
5_13	71365245	73264591	FALSE	5	72917439	73621614	rs888655	chr5:72917439_A_G	HDL_L	A	G	0.7217	0.0148	0.0553	0.28	-0.0147	0.002	13.22	--+	0	1.858	2	0.4034	Total Lipids in HDL	mmol/L	Total lipids		Composite	23426	23726	-0.032026	0.0353458	0.437832	0.0199354	0.0159075	0.677514	0.0147901	0.00197927	13.1041	rs10755296||rs10805881||rs10942677||rs11739158||rs12516123||rs1421656||rs17633565||rs2112161||rs2544645||rs2544648||rs2544654||rs2703636||rs34436644||rs35211645||rs4235677||rs6881956||rs6890164||rs750344||rs888655||rs970305	TRUE	upstream_gene_variant	MODIFIER	ARHGEF28	ENSG00000214944	0.839	0.941395	72922647	rs2703636	intron_variant	MODIFIER	ENSG00000214944	ARHGEF28	14.55
5_13	71365245	73264591	FALSE	5	72917439	73621614	rs888655	chr5:72917439_A_G	HDL_P	A	G	0.7218	0.0153	0.0553	0.28	-0.0185	0.0021	18.28	--+	25.2	2.672	2	0.5803	Concentration of HDL Particles	mmol/L	Lipoprotein particle concentrations		Composite	23430	23730	-0.0365705	0.0362134	0.505065	0.00908464	0.0164248	0.236429	0.018872	0.00210104	18.5763	rs10755296||rs10805881||rs10942677||rs11739158||rs12516123||rs1421656||rs17633565||rs2112161||rs2544645||rs2544648||rs2544654||rs2703636||rs34436644||rs35211645||rs4235677||rs6881956||rs6890164||rs750344||rs888655||rs970305	TRUE	upstream_gene_variant	MODIFIER	ARHGEF28	ENSG00000214944	0.839	0.941395	72922647	rs2703636	intron_variant	MODIFIER	ENSG00000214944	ARHGEF28	14.55
5_13	71365245	73264591	FALSE	5	72917439	73621614	rs888655	chr5:72917439_A_G	M_HDL_P	A	G	0.7217	0.0152	0.0553	0.28	-0.0175	0.002	17.11	--+	0	1.388	2	0.3015	Concentration of Medium HDL Particles	mmol/L	Lipoprotein subclasses	Medium HDL (average diameter 10.9 nm)	Non-derived	23565	23865	-0.02452	0.0357022	0.307846	0.0178806	0.016142	0.571884	0.0176061	0.00205082	17.0415	rs10755296||rs10805881||rs10942677||rs11739158||rs12516123||rs1421656||rs17633565||rs2112161||rs2544645||rs2544648||rs2544654||rs2703636||rs34436644||rs35211645||rs4235677||rs6881956||rs6890164||rs750344||rs888655||rs970305	TRUE	upstream_gene_variant	MODIFIER	ARHGEF28	ENSG00000214944	0.839	0.941395	72922647	rs2703636	intron_variant	MODIFIER	ENSG00000214944	ARHGEF28	14.55
5_13	71365245	73264591	FALSE	5	72917439	73621614	rs888655	chr5:72917439_A_G	S_HDL_C	A	G	0.7219	0.0159	0.0553	0.28	-0.0213	0.0023	20.37	-++	43.5	3.537	2	0.7681	Cholesterol in Small HDL	mmol/L	Lipoprotein subclasses	Small HDL (average diameter 8.7 nm)	Composite	23575	23875	-0.0256102	0.0376641	0.304057	-0.00277898	0.0173759	0.0590187	0.021884	0.00228279	21.0405	rs10755296||rs10805881||rs10942677||rs11739158||rs12516123||rs1421656||rs17633565||rs2112161||rs2544645||rs2544648||rs2544654||rs2703636||rs34436644||rs35211645||rs4235677||rs6881956||rs6890164||rs750344||rs888655||rs970305	TRUE	upstream_gene_variant	MODIFIER	ARHGEF28	ENSG00000214944	0.839	0.941395	72922647	rs2703636	intron_variant	MODIFIER	ENSG00000214944	ARHGEF28	14.55
5_13	71365245	73264591	FALSE	5	72917439	73621614	rs888655	chr5:72917439_A_G	S_HDL_CE	A	G	0.7219	0.0159	0.0553	0.28	-0.021	0.0023	19.79	-++	33.3	2.997	2	0.6507	Cholesteryl Esters in Small HDL	mmol/L	Lipoprotein subclasses	Small HDL (average diameter 8.7 nm)	Non-derived	23576	23876	-0.0160303	0.0376977	0.173494	-0.00345775	0.0174037	0.0744232	0.021545	0.00228391	20.4011	rs10755296||rs10805881||rs10942677||rs11739158||rs12516123||rs1421656||rs17633565||rs2112161||rs2544645||rs2544648||rs2544654||rs2703636||rs34436644||rs35211645||rs4235677||rs6881956||rs6890164||rs750344||rs888655||rs970305	TRUE	upstream_gene_variant	MODIFIER	ARHGEF28	ENSG00000214944	0.839	0.941395	72922647	rs2703636	intron_variant	MODIFIER	ENSG00000214944	ARHGEF28	14.55
5_13	71365245	73264591	FALSE	5	72919127	73623302	rs2544645	chr5:72919127_C_G	Phosphatidylc	G	C	0.722	0.0128	0.7206	0.9733	0.0145	0.0021	11.11	++-	0	1.162	2	0.2524	Phosphatidylcholines	mmol/L	Other lipids		Non-derived	23437	23737	-0.0424488	0.0545385	0.360139	0.0101671	0.0168448	0.262706	0.014664	0.00213828	11.1555	rs10755296||rs10805881||rs10942677||rs11739158||rs12516123||rs1421656||rs17633565||rs2112161||rs2544645||rs2544648||rs2544654||rs2703636||rs34436644||rs35211645||rs4235677||rs6881956||rs6890164||rs750344||rs888655||rs970305	TRUE	upstream_gene_variant	MODIFIER	ARHGEF28	ENSG00000214944	3.861	0.938816	72922647	rs2703636	intron_variant	MODIFIER	ENSG00000214944	ARHGEF28	14.55
5_13	71365245	73264591	FALSE	5	72919127	73623302	rs2544645	chr5:72919127_C_G	Phosphoglyc	G	C	0.7221	0.013	0.7206	0.9733	0.0144	0.0021	10.75	++-	0	1.069	2	0.2321	Phosphoglycerides	mmol/L	Other lipids		Non-derived	23434	23734	-0.0417166	0.054456	0.352968	0.0133901	0.0169276	0.367613	0.0145279	0.00216476	10.7141	rs10755296||rs10805881||rs10942677||rs11739158||rs12516123||rs1421656||rs17633565||rs2112161||rs2544645||rs2544648||rs2544654||rs2703636||rs34436644||rs35211645||rs4235677||rs6881956||rs6890164||rs750344||rs888655||rs970305	TRUE	upstream_gene_variant	MODIFIER	ARHGEF28	ENSG00000214944	3.861	0.938816	72922647	rs2703636	intron_variant	MODIFIER	ENSG00000214944	ARHGEF28	14.55
5_13	71365245	73264591	FALSE	5	72919127	73623302	rs2544645	chr5:72919127_C_G	S_HDL_FC	G	C	0.7221	0.0132	0.7206	0.9733	0.0187	0.0022	16.48	++-	8.5	2.186	2	0.4748	Free Cholesterol in Small HDL	mmol/L	Lipoprotein subclasses	Small HDL (average diameter 8.7 nm)	Non-derived	23577	23877	-0.0521408	0.0550548	0.463943	0.00637884	0.0172972	0.147341	0.0190429	0.00223925	16.7377	rs10755296||rs10805881||rs10942677||rs11739158||rs12516123||rs1421656||rs17633565||rs2112161||rs2544645||rs2544648||rs2544654||rs2703636||rs34436644||rs35211645||rs4235677||rs6881956||rs6890164||rs750344||rs888655||rs970305	TRUE	upstream_gene_variant	MODIFIER	ARHGEF28	ENSG00000214944	3.861	0.938816	72922647	rs2703636	intron_variant	MODIFIER	ENSG00000214944	ARHGEF28	14.55
5_13	71365245	73264591	FALSE	5	72919127	73623302	rs2544645	chr5:72919127_C_G	S_HDL_P	G	C	0.7221	0.0134	0.7206	0.9733	0.0202	0.0023	18.25	+--	28.1	2.782	2	0.604	Concentration of Small HDL Particles	mmol/L	Lipoprotein subclasses	Small HDL (average diameter 8.7 nm)	Non-derived	23572	23872	-0.0370425	0.055653	0.296135	-0.00243245	0.0174548	0.0510162	0.0206722	0.00228993	18.7551	rs10755296||rs10805881||rs10942677||rs11739158||rs12516123||rs1421656||rs17633565||rs2112161||rs2544645||rs2544648||rs2544654||rs2703636||rs34436644||rs35211645||rs4235677||rs6881956||rs6890164||rs750344||rs888655||rs970305	TRUE	upstream_gene_variant	MODIFIER	ARHGEF28	ENSG00000214944	3.861	0.938816	72922647	rs2703636	intron_variant	MODIFIER	ENSG00000214944	ARHGEF28	14.55
5_13	71365245	73264591	FALSE	5	72919127	73623302	rs2544645	chr5:72919127_C_G	Total_P	G	C	0.7221	0.0129	0.7206	0.9733	0.0175	0.0021	15.94	++-	61.4	5.186	2	1.126	Total Concentration of Lipoprotein Particles	mmol/L	Lipoprotein particle concentrations		Composite	23427	23727	-0.0973672	0.0537796	1.15354	0.00468048	0.0165641	0.109295	0.0178422	0.0021245	16.3439	rs10755296||rs10805881||rs10942677||rs11739158||rs12516123||rs1421656||rs17633565||rs2112161||rs2544645||rs2544648||rs2544654||rs2703636||rs34436644||rs35211645||rs4235677||rs6881956||rs6890164||rs750344||rs888655||rs970305	TRUE	upstream_gene_variant	MODIFIER	ARHGEF28	ENSG00000214944	3.861	0.938816	72922647	rs2703636	intron_variant	MODIFIER	ENSG00000214944	ARHGEF28	14.55
5_13	71365245	73264591	FALSE	5	72919578	73623753	rs1981810	chr5:72919578_A_G	HDL_PL	A	G	0.7217	0.015	0.0551	0.28	-0.0158	0.002	14.75	--+	0	1.605	2	0.3484	Phospholipids in HDL	mmol/L	Phospholipids		Composite	23414	23714	-0.0266599	0.0350582	0.349704	0.021734	0.0159549	0.76163	0.0157962	0.00199848	14.569	rs10755296||rs10805881||rs10942677||rs11739158||rs12516123||rs1421656||rs17633565||rs2112161||rs2544645||rs2544648||rs2544654||rs2703636||rs34436644||rs35211645||rs4235677||rs6881956||rs6890164||rs750344||rs888655||rs970305	TRUE	upstream_gene_variant	MODIFIER	ARHGEF28	ENSG00000214944	5.823	0.941781	72922647	rs2703636	intron_variant	MODIFIER	ENSG00000214944	ARHGEF28	14.55
5_13	71365245	73264591	FALSE	5	72919578	73623753	rs1981810	chr5:72919578_A_G	M_HDL_FC	A	G	0.7218	0.0151	0.0551	0.28	-0.0168	0.002	16.49	--+	16.8	2.405	2	0.5222	Free Cholesterol in Medium HDL	mmol/L	Lipoprotein subclasses	Medium HDL (average diameter 10.9 nm)	Non-derived	23570	23870	-0.0359428	0.0351758	0.513039	0.0230913	0.0160003	0.8269	0.0168953	0.0020127	16.3293	rs10755296||rs10805881||rs10942677||rs11739158||rs12516123||rs1421656||rs17633565||rs2112161||rs2544645||rs2544648||rs2544654||rs2703636||rs34436644||rs35211645||rs4235677||rs6881956||rs6890164||rs750344||rs888655||rs970305	TRUE	upstream_gene_variant	MODIFIER	ARHGEF28	ENSG00000214944	5.823	0.941781	72922647	rs2703636	intron_variant	MODIFIER	ENSG00000214944	ARHGEF28	14.55
5_13	71365245	73264591	FALSE	5	72919578	73623753	rs1981810	chr5:72919578_A_G	M_HDL_L	A	G	0.7218	0.0154	0.0551	0.28	-0.0187	0.0021	19.08	--+	0	1.132	2	0.2459	Total Lipids in Medium HDL	mmol/L	Lipoprotein subclasses	Medium HDL (average diameter 10.9 nm)	Composite	23566	23866	-0.018997	0.0355	0.227267	0.0187974	0.0161941	0.609525	0.0188404	0.00207442	18.9733	rs10755296||rs10805881||rs10942677||rs11739158||rs12516123||rs1421656||rs17633565||rs2112161||rs2544645||rs2544648||rs2544654||rs2703636||rs34436644||rs35211645||rs4235677||rs6881956||rs6890164||rs750344||rs888655||rs970305	TRUE	upstream_gene_variant	MODIFIER	ARHGEF28	ENSG00000214944	5.823	0.941781	72922647	rs2703636	intron_variant	MODIFIER	ENSG00000214944	ARHGEF28	14.55
5_13	71365245	73264591	FALSE	5	72919578	73623753	rs1981810	chr5:72919578_A_G	M_HDL_PL	A	G	0.7218	0.0155	0.0551	0.28	-0.0196	0.0021	20.53	--+	0	0.796	2	0.1729	Phospholipids in Medium HDL	mmol/L	Lipoprotein subclasses	Medium HDL (average diameter 10.9 nm)	Non-derived	23567	23867	-0.0119548	0.0355646	0.132672	0.0208067	0.0163154	0.694197	0.019733	0.00209622	20.3192	rs10755296||rs10805881||rs10942677||rs11739158||rs12516123||rs1421656||rs17633565||rs2112161||rs2544645||rs2544648||rs2544654||rs2703636||rs34436644||rs35211645||rs4235677||rs6881956||rs6890164||rs750344||rs888655||rs970305	TRUE	upstream_gene_variant	MODIFIER	ARHGEF28	ENSG00000214944	5.823	0.941781	72922647	rs2703636	intron_variant	MODIFIER	ENSG00000214944	ARHGEF28	14.55
5_13	71365245	73264591	FALSE	5	72919578	73623753	rs1981810	chr5:72919578_A_G	S_HDL_L	A	G	0.7219	0.0159	0.0551	0.28	-0.0219	0.0023	21.7	--+	0	1.899	2	0.4123	Total Lipids in Small HDL	mmol/L	Lipoprotein subclasses	Small HDL (average diameter 8.7 nm)	Composite	23573	23873	-0.0151427	0.0373699	0.164105	0.00562739	0.0173598	0.127368	0.0223414	0.00227386	22.0575	rs10755296||rs10805881||rs10942677||rs11739158||rs12516123||rs1421656||rs17633565||rs2112161||rs2544645||rs2544648||rs2544654||rs2703636||rs34436644||rs35211645||rs4235677||rs6881956||rs6890164||rs750344||rs888655||rs970305	TRUE	upstream_gene_variant	MODIFIER	ARHGEF28	ENSG00000214944	5.823	0.941781	72922647	rs2703636	intron_variant	MODIFIER	ENSG00000214944	ARHGEF28	14.55
5_13	71365245	73264591	FALSE	5	72919578	73623753	rs1981810	chr5:72919578_A_G	S_HDL_PL	A	G	0.7219	0.0159	0.0551	0.28	-0.0224	0.0022	22.86	--+	0	1.154	2	0.2506	Phospholipids in Small HDL	mmol/L	Lipoprotein subclasses	Small HDL (average diameter 8.7 nm)	Non-derived	23574	23874	-0.00792452	0.0372173	0.0801978	0.0105275	0.0171955	0.267292	0.0226663	0.00225626	23.0191	rs10755296||rs10805881||rs10942677||rs11739158||rs12516123||rs1421656||rs17633565||rs2112161||rs2544645||rs2544648||rs2544654||rs2703636||rs34436644||rs35211645||rs4235677||rs6881956||rs6890164||rs750344||rs888655||rs970305	TRUE	upstream_gene_variant	MODIFIER	ARHGEF28	ENSG00000214944	5.823	0.941781	72922647	rs2703636	intron_variant	MODIFIER	ENSG00000214944	ARHGEF28	14.55
5_13	71365245	73264591	FALSE	5	72922647	73626822	rs2703636	chr5:72922647_C_T	M_HDL_C	C	T	0.7253	0.0146	0.7235	0.8955	0.0174	0.002	16.69	+++	0	0.362	2	0.07861	Cholesterol in Medium HDL	mmol/L	Lipoprotein subclasses	Medium HDL (average diameter 10.9 nm)	Composite	23568	23868	0.0148981	0.0267643	0.238243	0.0268777	0.0160977	1.02234	0.0172293	0.00206834	16.0924	rs10755296||rs10805881||rs10942677||rs11739158||rs12516123||rs1421656||rs17633565||rs2112161||rs2544645||rs2544648||rs2544654||rs2703636||rs34436644||rs35211645||rs4235677||rs6881956||rs6890164||rs750344||rs888655||rs970305	TRUE	intron_variant	MODIFIER	ARHGEF28	ENSG00000214944	14.55	0.912522	72926514	rs6881956	intron_variant	MODIFIER	ENSG00000214944	ARHGEF28	8.115
5_13	71365245	73264591	FALSE	5	72922647	73626822	rs2703636	chr5:72922647_C_T	M_HDL_CE	C	T	0.7253	0.0147	0.7235	0.8955	0.0174	0.0021	16.48	+++	0	0.242	2	0.05246	Cholesteryl Esters in Medium HDL	mmol/L	Lipoprotein subclasses	Medium HDL (average diameter 10.9 nm)	Non-derived	23569	23869	0.015667	0.0268127	0.252581	0.0251801	0.0161487	0.924693	0.0172438	0.00208141	15.9265	rs10755296||rs10805881||rs10942677||rs11739158||rs12516123||rs1421656||rs17633565||rs2112161||rs2544645||rs2544648||rs2544654||rs2703636||rs34436644||rs35211645||rs4235677||rs6881956||rs6890164||rs750344||rs888655||rs970305	TRUE	intron_variant	MODIFIER	ARHGEF28	ENSG00000214944	14.55	0.912522	72926514	rs6881956	intron_variant	MODIFIER	ENSG00000214944	ARHGEF28	8.115
5_13	71365245	73264591	FALSE	5	72922647	73626822	rs2703636	chr5:72922647_C_T	XS_VLDL_PL_pct	C	T	0.7254	0.015	0.7235	0.8955	-0.0143	0.0022	10.04	---	0	0.4	2	0.08695	Phospholipids to Total Lipids in Very Small VLDL percentage	%	Relative lipoprotein lipid concentrations	Very small VLDL ratios	Percentage	23604	23904	-0.0223956	0.0279923	0.372967	-0.00460915	0.0172634	0.102661	-0.0143921	0.00222852	9.97473	rs10755296||rs10805881||rs10942677||rs11739158||rs12516123||rs1421656||rs17633565||rs2112161||rs2544645||rs2544648||rs2544654||rs2703636||rs34436644||rs35211645||rs4235677||rs6881956||rs6890164||rs750344||rs888655||rs970305	TRUE	intron_variant	MODIFIER	ARHGEF28	ENSG00000214944	14.55	0.912522	72926514	rs6881956	intron_variant	MODIFIER	ENSG00000214944	ARHGEF28	8.115
5_13	71365245	73264591	FALSE	5	72964591	73668766	rs67399378	chr5:72964591_A_ACCCTTCTATTGGAAG	XL_VLDL_FC_pct	A	ACCCTTCTATTGGAAG	0.7029	0.0042	0.2642	0.2978	0.0137	0.0022	9.74	+-+	4.4	2.092	2	0.4543	Free Cholesterol to Total Lipids in Very Large VLDL percentage	%	Relative lipoprotein lipid concentrations	Very large VLDL ratios	Percentage	23587	23887	-0.0274125	0.0192651	0.810333	0.00601419	0.015717	0.153678	-0.013945	0.00218871	9.72733	rs10755296||rs10805881||rs10942677||rs11739158||rs12516123||rs1421656||rs17633565||rs2112161||rs2544645||rs2544648||rs2544654||rs2703636||rs34436644||rs35211645||rs4235677||rs6881956||rs6890164||rs750344||rs888655||rs970305	TRUE	intron_variant	MODIFIER	ARHGEF28	ENSG00000214944	1.862	0.813483	72922647	rs2703636	intron_variant	MODIFIER	ENSG00000214944	ARHGEF28	14.55
5_13	71365245	73264591	FALSE	5	72970537	73674712	rs12516123	chr5:72970537_C_G	L_HDL_PL_pct	C	G	0.4694	0.0144	0.4239	0.5326	-0.013	0.0019	10.69	---	57.4	4.696	2	1.02	Phospholipids to Total Lipids in Large HDL percentage	%	Relative lipoprotein lipid concentrations	Large HDL ratios	Percentage	23634	23934	0.0485962	0.0177832	2.20192	0.0242323	0.0145473	1.01881	0.012395	0.00197519	9.45734	rs10755296||rs10805881||rs10942677||rs11739158||rs11949860||rs11957938||rs12516123||rs1421656||rs17633565||rs2112161||rs2544645||rs2544648||rs2544654||rs2703636||rs34436644||rs34929759||rs35211645||rs4235677||rs4401557||rs6453022||rs6871548||rs6881956||rs6890164||rs750344||rs7714670||rs888655||rs970305	TRUE	intron_variant	MODIFIER	ARHGEF28	ENSG00000214944	0.914	0.897535	72924300	rs749700157	intron_variant	MODIFIER	ENSG00000214944	ARHGEF28	14.04
5_13	71365245	73264591	FALSE	5	72971894	73676069	rs557681932	chr5:72971894_C_CT	Ala	CT	C	0.5705	0.0122	0.3587	0.4952	-0.0183	0.0021	17.23	---	0	0.372	2	0.08068	Alanine	mmol/L	Amino acids		Non-derived	23460	23760	0.00919076	0.0184565	0.208656	0.0129334	0.0157857	0.384462	0.0185401	0.00215501	17.1108	rs10755296||rs10805881||rs10942677||rs11739158||rs12516123||rs1421656||rs2112161||rs2544645||rs2544648||rs2544654||rs2703636||rs34436644||rs35211645||rs4235677||rs6881956||rs6890164||rs750344||rs888655||rs970305	TRUE
5_14	73942002	76754559	FALSE	5	74618186	75322361	rs13358429	chr5:74618186_A_G	L_VLDL_TG_pct	G	A	0.3448	0.0324	0.3394	0.5625	-0.0231	0.0021	26.89	---	0	1.078	2	0.234	Triglycerides to Total Lipids in Large VLDL percentage	%	Relative lipoprotein lipid concentrations	Large VLDL ratios	Percentage	23593	23893	-0.0261443	0.0173472	0.880147	-0.037895	0.0146297	2.0182	-0.0227624	0.00216359	25.1588	rs10038095||rs10045497||rs10051260||rs10056811||rs10057967||rs10066707||rs10078021||rs10474433||rs10683134||rs10942732||rs10942734||rs113117080||rs11443896||rs11748027||rs11749783||rs12654264||rs12916||rs13354746||rs13356670||rs13358429||rs139927802||rs1423527||rs17244834||rs17562686||rs17671591||rs1820164||rs2112347||rs2126736||rs2287711||rs2307111||rs2335418||rs253412||rs253413||rs2878419||rs34341||rs34355||rs34359||rs34360||rs34361||rs34563861||rs369330343||rs3815895||rs3843480||rs3843481||rs3843482||rs3846661||rs3846662||rs3846663||rs42302||rs42854||rs4512110||rs4604177||rs4703667||rs4704171||rs4704187||rs4704210||rs4704219||rs4704220||rs4704223||rs4704228||rs4704230||rs56858051||rs5744552||rs5744595||rs5744598||rs5744672||rs60493905||rs61602173||rs6453131||rs6453133||rs66787104||rs6861279||rs6864091||rs6871667||rs6873472||rs6874626||rs6881648||rs6882842||rs6897082||rs72766558||rs761099317||rs767676||rs7703051||rs7703282||rs7707394||rs7710706||rs7714420||rs7715806||rs7733436||rs79225634||rs888897||rs9293637||rs9791146||rs984976	TRUE	intron_variant&non_coding_transcript_variant	MODIFIER	CTD-2235C13.2	ENSG00000247372	6.904	0.998776	74616843	rs10474433	intron_variant&non_coding_transcript_variant	MODIFIER	ENSG00000247372	CTD-2235C13.2	2.525	HMGCR (13968) - ENSG00000113161	HMGCR (13968) - ENSG00000113161
5_14	73942002	76754559	FALSE	5	74618186	75322361	rs13358429	chr5:74618186_A_G	XL_VLDL_TG_pct	G	A	0.3447	0.0323	0.3394	0.5625	-0.0239	0.0021	30.63	---	49.3	3.946	2	0.8569	Triglycerides to Total Lipids in Very Large VLDL percentage	%	Relative lipoprotein lipid concentrations	Very large VLDL ratios	Percentage	23588	23888	-0.0550837	0.0171541	2.87868	-0.03441	0.0142103	1.81087	-0.0232549	0.00209293	27.9558	rs10038095||rs10045497||rs10051260||rs10056811||rs10057967||rs10066707||rs10078021||rs10474433||rs10683134||rs10942732||rs10942734||rs113117080||rs11443896||rs11748027||rs11749783||rs12654264||rs12916||rs13354746||rs13356670||rs13358429||rs139927802||rs1423527||rs17244834||rs17562686||rs17671591||rs1820164||rs2112347||rs2126736||rs2287711||rs2307111||rs2335418||rs253412||rs253413||rs2878419||rs34341||rs34355||rs34359||rs34360||rs34361||rs34563861||rs369330343||rs3815895||rs3843480||rs3843481||rs3843482||rs3846661||rs3846662||rs3846663||rs42302||rs42854||rs4512110||rs4604177||rs4703667||rs4704171||rs4704187||rs4704210||rs4704219||rs4704220||rs4704223||rs4704228||rs4704230||rs56858051||rs5744552||rs5744595||rs5744598||rs5744672||rs60493905||rs61602173||rs6453131||rs6453133||rs66787104||rs6861279||rs6864091||rs6871667||rs6873472||rs6874626||rs6881648||rs6882842||rs6897082||rs72766558||rs761099317||rs767676||rs7703051||rs7703282||rs7707394||rs7710706||rs7714420||rs7715806||rs7733436||rs79225634||rs888897||rs9293637||rs9791146||rs984976	TRUE	intron_variant&non_coding_transcript_variant	MODIFIER	CTD-2235C13.2	ENSG00000247372	6.904	0.998776	74616843	rs10474433	intron_variant&non_coding_transcript_variant	MODIFIER	ENSG00000247372	CTD-2235C13.2	2.525	HMGCR (13968) - ENSG00000113161	HMGCR (13968) - ENSG00000113161
5_14	73942002	76754559	FALSE	5	74619639	75323814	rs79225634	chr5:74619639_C_T	L_VLDL_CE_pct	C	T	0.3442	0.0317	0.3391	0.561	0.0244	0.002	32.43	+++	53.3	4.286	2	0.9308	Cholesteryl Esters to Total Lipids in Large VLDL percentage	%	Relative lipoprotein lipid concentrations	Large VLDL ratios	Percentage	23591	23891	0.0581249	0.0173691	3.08696	0.0335956	0.0142672	1.73199	0.023742	0.00207065	29.7085	rs10038095||rs10045497||rs10051260||rs10056811||rs10057967||rs10066707||rs10078021||rs10474433||rs10683134||rs10942732||rs10942734||rs113117080||rs11443896||rs11748027||rs11749783||rs12654264||rs12916||rs13354746||rs13356670||rs13358429||rs139927802||rs1423527||rs17244834||rs17562686||rs17671591||rs1820164||rs2112347||rs2126736||rs2287711||rs2307111||rs2335418||rs253412||rs253413||rs2878419||rs34341||rs34355||rs34359||rs34360||rs34361||rs34563861||rs369330343||rs3815895||rs3843480||rs3843481||rs3843482||rs3846661||rs3846662||rs3846663||rs42302||rs42854||rs4512110||rs4604177||rs4703667||rs4704171||rs4704187||rs4704210||rs4704219||rs4704220||rs4704223||rs4704228||rs4704230||rs56858051||rs5744552||rs5744595||rs5744598||rs5744672||rs60493905||rs61602173||rs6453131||rs6453133||rs66787104||rs6861279||rs6864091||rs6871667||rs6873472||rs6874626||rs6881648||rs6882842||rs6897082||rs72766558||rs761099317||rs767676||rs7703051||rs7703282||rs7707394||rs7710706||rs7714420||rs7715806||rs7733436||rs79225634||rs888897||rs9293637||rs9791146||rs984976	TRUE	intron_variant&non_coding_transcript_variant	MODIFIER	CTD-2235C13.2	ENSG00000247372	6.357	0.99889	74616843	rs10474433	intron_variant&non_coding_transcript_variant	MODIFIER	ENSG00000247372	CTD-2235C13.2	2.525	HMGCR (12515) - ENSG00000113161	HMGCR (12515) - ENSG00000113161
5_14	73942002	76754559	FALSE	5	74619639	75323814	rs79225634	chr5:74619639_C_T	L_VLDL_C_pct	C	T	0.3444	0.032	0.3391	0.561	0.025	0.0021	32.44	+++	26.9	2.737	2	0.5944	Cholesterol to Total Lipids in Large VLDL percentage	%	Relative lipoprotein lipid concentrations	Large VLDL ratios	Percentage	23590	23890	0.05095	0.0174683	2.45131	0.034642	0.0144535	1.78149	0.0243801	0.00211841	29.9234	rs10038095||rs10045497||rs10051260||rs10056811||rs10057967||rs10066707||rs10078021||rs10474433||rs10683134||rs10942732||rs10942734||rs113117080||rs11443896||rs11748027||rs11749783||rs12654264||rs12916||rs13354746||rs13356670||rs13358429||rs139927802||rs1423527||rs17244834||rs17562686||rs17671591||rs1820164||rs2112347||rs2126736||rs2287711||rs2307111||rs2335418||rs253412||rs253413||rs2878419||rs34341||rs34355||rs34359||rs34360||rs34361||rs34563861||rs369330343||rs3815895||rs3843480||rs3843481||rs3843482||rs3846661||rs3846662||rs3846663||rs42302||rs42854||rs4512110||rs4604177||rs4703667||rs4704171||rs4704187||rs4704210||rs4704219||rs4704220||rs4704223||rs4704228||rs4704230||rs56858051||rs5744552||rs5744595||rs5744598||rs5744672||rs60493905||rs61602173||rs6453131||rs6453133||rs66787104||rs6861279||rs6864091||rs6871667||rs6873472||rs6874626||rs6881648||rs6882842||rs6897082||rs72766558||rs761099317||rs767676||rs7703051||rs7703282||rs7707394||rs7710706||rs7714420||rs7715806||rs7733436||rs79225634||rs888897||rs9293637||rs9791146||rs984976	TRUE	intron_variant&non_coding_transcript_variant	MODIFIER	CTD-2235C13.2	ENSG00000247372	6.357	0.99889	74616843	rs10474433	intron_variant&non_coding_transcript_variant	MODIFIER	ENSG00000247372	CTD-2235C13.2	2.525	HMGCR (12515) - ENSG00000113161	HMGCR (12515) - ENSG00000113161
5_14	73942002	76754559	FALSE	5	74619639	75323814	rs79225634	chr5:74619639_C_T	L_VLDL_FC_pct	C	T	0.3444	0.032	0.3391	0.561	0.0181	0.0021	16.87	+++	0	0.984	2	0.2137	Free Cholesterol to Total Lipids in Large VLDL percentage	%	Relative lipoprotein lipid concentrations	Large VLDL ratios	Percentage	23592	23892	0.0146464	0.0173411	0.399756	0.0323467	0.0147263	1.552	0.0178952	0.00216409	15.8699	rs10038095||rs10045497||rs10051260||rs10056811||rs10057967||rs10066707||rs10078021||rs10474433||rs10683134||rs10942732||rs10942734||rs113117080||rs11443896||rs11748027||rs11749783||rs12654264||rs12916||rs13354746||rs13356670||rs13358429||rs139927802||rs1423527||rs17244834||rs17562686||rs17671591||rs1820164||rs2112347||rs2126736||rs2287711||rs2307111||rs2335418||rs253412||rs253413||rs2878419||rs34341||rs34355||rs34359||rs34360||rs34361||rs34563861||rs369330343||rs3815895||rs3843480||rs3843481||rs3843482||rs3846661||rs3846662||rs3846663||rs42302||rs42854||rs4512110||rs4604177||rs4703667||rs4704171||rs4704187||rs4704210||rs4704219||rs4704220||rs4704223||rs4704228||rs4704230||rs56858051||rs5744552||rs5744595||rs5744598||rs5744672||rs60493905||rs61602173||rs6453131||rs6453133||rs66787104||rs6861279||rs6864091||rs6871667||rs6873472||rs6874626||rs6881648||rs6882842||rs6897082||rs72766558||rs761099317||rs767676||rs7703051||rs7703282||rs7707394||rs7710706||rs7714420||rs7715806||rs7733436||rs79225634||rs888897||rs9293637||rs9791146||rs984976	TRUE	intron_variant&non_coding_transcript_variant	MODIFIER	CTD-2235C13.2	ENSG00000247372	6.357	0.99889	74616843	rs10474433	intron_variant&non_coding_transcript_variant	MODIFIER	ENSG00000247372	CTD-2235C13.2	2.525	HMGCR (12515) - ENSG00000113161	HMGCR (12515) - ENSG00000113161
5_14	73942002	76754559	FALSE	5	74619639	75323814	rs79225634	chr5:74619639_C_T	S_VLDL_CE_pct	C	T	0.3445	0.0323	0.3391	0.561	0.0316	0.0021	51.06	+++	0.3	2.005	2	0.4354	Cholesteryl Esters to Total Lipids in Small VLDL percentage	%	Relative lipoprotein lipid concentrations	Small VLDL ratios	Percentage	23601	23901	0.0524863	0.0170952	2.6698	0.0412302	0.0143308	2.39638	0.0310756	0.00212661	47.6329	rs10038095||rs10045497||rs10051260||rs10056811||rs10057967||rs10066707||rs10078021||rs10474433||rs10683134||rs10942732||rs10942734||rs113117080||rs11443896||rs11748027||rs11749783||rs12654264||rs12916||rs13354746||rs13356670||rs13358429||rs139927802||rs1423527||rs17244834||rs17562686||rs17671591||rs1820164||rs2112347||rs2126736||rs2287711||rs2307111||rs2335418||rs253412||rs253413||rs2878419||rs34341||rs34355||rs34359||rs34360||rs34361||rs34563861||rs369330343||rs3815895||rs3843480||rs3843481||rs3843482||rs3846661||rs3846662||rs3846663||rs42302||rs42854||rs4512110||rs4604177||rs4703667||rs4704171||rs4704187||rs4704210||rs4704219||rs4704220||rs4704223||rs4704228||rs4704230||rs56858051||rs5744552||rs5744595||rs5744598||rs5744672||rs60493905||rs61602173||rs6453131||rs6453133||rs66787104||rs6861279||rs6864091||rs6871667||rs6873472||rs6874626||rs6881648||rs6882842||rs6897082||rs72766558||rs761099317||rs767676||rs7703051||rs7703282||rs7707394||rs7710706||rs7714420||rs7715806||rs7733436||rs79225634||rs888897||rs9293637||rs9791146||rs984976	TRUE	intron_variant&non_coding_transcript_variant	MODIFIER	CTD-2235C13.2	ENSG00000247372	6.357	0.99889	74616843	rs10474433	intron_variant&non_coding_transcript_variant	MODIFIER	ENSG00000247372	CTD-2235C13.2	2.525	HMGCR (12515) - ENSG00000113161	HMGCR (12515) - ENSG00000113161
5_14	73942002	76754559	FALSE	5	74619639	75323814	rs79225634	chr5:74619639_C_T	XL_VLDL_FC_pct	C	T	0.3444	0.032	0.3391	0.561	0.0232	0.0021	28.56	+++	66.8	6.025	2	1.308	Free Cholesterol to Total Lipids in Very Large VLDL percentage	%	Relative lipoprotein lipid concentrations	Very large VLDL ratios	Percentage	23587	23887	0.063954	0.0174313	3.61336	0.0324072	0.0143055	1.6291	0.022402	0.00210145	25.8065	rs10038095||rs10045497||rs10051260||rs10056811||rs10057967||rs10066707||rs10078021||rs10474433||rs10683134||rs10942732||rs10942734||rs113117080||rs11443896||rs11748027||rs11749783||rs12654264||rs12916||rs13354746||rs13356670||rs13358429||rs139927802||rs1423527||rs17244834||rs17562686||rs17671591||rs1820164||rs2112347||rs2126736||rs2287711||rs2307111||rs2335418||rs253412||rs253413||rs2878419||rs34341||rs34355||rs34359||rs34360||rs34361||rs34563861||rs369330343||rs3815895||rs3843480||rs3843481||rs3843482||rs3846661||rs3846662||rs3846663||rs42302||rs42854||rs4512110||rs4604177||rs4703667||rs4704171||rs4704187||rs4704210||rs4704219||rs4704220||rs4704223||rs4704228||rs4704230||rs56858051||rs5744552||rs5744595||rs5744598||rs5744672||rs60493905||rs61602173||rs6453131||rs6453133||rs66787104||rs6861279||rs6864091||rs6871667||rs6873472||rs6874626||rs6881648||rs6882842||rs6897082||rs72766558||rs761099317||rs767676||rs7703051||rs7703282||rs7707394||rs7710706||rs7714420||rs7715806||rs7733436||rs79225634||rs888897||rs9293637||rs9791146||rs984976	TRUE	intron_variant&non_coding_transcript_variant	MODIFIER	CTD-2235C13.2	ENSG00000247372	6.357	0.99889	74616843	rs10474433	intron_variant&non_coding_transcript_variant	MODIFIER	ENSG00000247372	CTD-2235C13.2	2.525	HMGCR (12515) - ENSG00000113161	HMGCR (12515) - ENSG00000113161
5_14	73942002	76754559	FALSE	5	74628375	75332550	rs3843481	chr5:74628375_A_T	M_LDL_C_pct	A	T	0.3779	0.0299	0.4242	0.6585	-0.0225	0.0021	25.75	---	0	0.153	2	0.03333	Cholesterol to Total Lipids in Medium LDL percentage	%	Relative lipoprotein lipid concentrations	Medium LDL ratios	Percentage	23620	23920	0.0276272	0.0176521	0.929733	0.0187526	0.0142614	0.724602	0.0225244	0.00215384	24.8698	rs10038095||rs10045497||rs10051260||rs10056543||rs10056811||rs10057967||rs10066707||rs10078021||rs10474433||rs10683134||rs10942732||rs10942734||rs113117080||rs11443896||rs11748027||rs11749783||rs12654264||rs12916||rs13354746||rs13356670||rs13358429||rs139927802||rs1423527||rs17244834||rs17562686||rs17671591||rs1820164||rs2112347||rs2126736||rs2287711||rs2307111||rs2335418||rs253412||rs253413||rs258494||rs2878419||rs34341||rs34355||rs34359||rs34360||rs34361||rs34563861||rs369330343||rs3815895||rs3843480||rs3843481||rs3843482||rs3846661||rs3846662||rs3846663||rs42302||rs42854||rs4512110||rs4604177||rs4703667||rs4703676||rs4704171||rs4704187||rs4704210||rs4704219||rs4704220||rs4704223||rs4704228||rs4704230||rs56858051||rs5744552||rs5744595||rs5744598||rs5744632||rs5744672||rs60493905||rs61602173||rs6453099||rs6453106||rs6453131||rs6453133||rs66787104||rs6861279||rs6864091||rs6871667||rs6873472||rs6874626||rs6881648||rs6882842||rs6897082||rs761099317||rs767676||rs7703051||rs7703282||rs7707394||rs7710706||rs7714420||rs7715806||rs7733436||rs79225634||rs888897||rs9293637||rs9791146||rs984976	TRUE	upstream_gene_variant	MODIFIER	HMGCR	ENSG00000113161	1.776	0.894207	74656539	rs12916	3_prime_UTR_variant	MODIFIER	ENSG00000113161	HMGCR	2.337	HMGCR (3779) - ENSG00000113161	HMGCR (3779) - ENSG00000113161
5_14	73942002	76754559	FALSE	5	74637352	75341527	rs17238379	chr5:74637352_G_GCTTA	LA	G	GCTTA	0.3772	0.0296	0.4231	0.6703	-0.034	0.0021	59.72	---	0	0.144	2	0.03126	Linoleic Acid	mmol/L	Fatty acids		Non-derived	23449	23749	0.0389037	0.0179009	1.52637	0.0302348	0.0143763	1.45029	0.0340613	0.00211257	57.756	rs10038095||rs10045497||rs10051260||rs10056543||rs10056811||rs10057967||rs10066707||rs10078021||rs10474433||rs10683134||rs10942732||rs10942734||rs113117080||rs11443896||rs11748027||rs11749783||rs12654264||rs12916||rs13354746||rs13356670||rs13358429||rs139927802||rs1423527||rs17244834||rs17562686||rs17671591||rs1820164||rs2112347||rs2126736||rs2287711||rs2307111||rs2335418||rs253412||rs253413||rs258494||rs2878419||rs34341||rs34355||rs34359||rs34360||rs34361||rs34563861||rs369330343||rs3815895||rs3843480||rs3843481||rs3843482||rs3846661||rs3846662||rs3846663||rs42302||rs42854||rs4512110||rs4604177||rs4703667||rs4703676||rs4704171||rs4704187||rs4704210||rs4704219||rs4704220||rs4704223||rs4704228||rs4704230||rs56858051||rs5744552||rs5744595||rs5744598||rs5744632||rs5744672||rs60493905||rs61602173||rs6453099||rs6453106||rs6453131||rs6453133||rs66787104||rs6861279||rs6864091||rs6871667||rs6873472||rs6874626||rs6881648||rs6882842||rs6897082||rs761099317||rs767676||rs7703051||rs7703282||rs7707394||rs7710706||rs7714420||rs7715806||rs7733436||rs79225634||rs888897||rs9293637||rs9791146||rs984976	TRUE	intron_variant	MODIFIER	HMGCR	ENSG00000113161	4.712	0.896652	74656539	rs12916	3_prime_UTR_variant	MODIFIER	ENSG00000113161	HMGCR	2.337	HMGCR (5198) - ENSG00000113161	HMGCR (1995) - ENSG00000113161
5_14	73942002	76754559	FALSE	5	74637352	75341527	rs17238379	chr5:74637352_G_GCTTA	Omega_6	G	GCTTA	0.3771	0.0294	0.4231	0.6703	-0.0311	0.0021	50.39	---	0	0.577	2	0.1254	Omega-6 Fatty Acids	mmol/L	Fatty acids		Non-derived	23445	23745	0.0437028	0.0179435	1.82774	0.0269916	0.0143802	1.21811	0.0309941	0.00210257	48.4543	rs10038095||rs10045497||rs10051260||rs10056543||rs10056811||rs10057967||rs10066707||rs10078021||rs10474433||rs10683134||rs10942732||rs10942734||rs113117080||rs11443896||rs11748027||rs11749783||rs12654264||rs12916||rs13354746||rs13356670||rs13358429||rs139927802||rs1423527||rs17244834||rs17562686||rs17671591||rs1820164||rs2112347||rs2126736||rs2287711||rs2307111||rs2335418||rs253412||rs253413||rs258494||rs2878419||rs34341||rs34355||rs34359||rs34360||rs34361||rs34563861||rs369330343||rs3815895||rs3843480||rs3843481||rs3843482||rs3846661||rs3846662||rs3846663||rs42302||rs42854||rs4512110||rs4604177||rs4703667||rs4703676||rs4704171||rs4704187||rs4704210||rs4704219||rs4704220||rs4704223||rs4704228||rs4704230||rs56858051||rs5744552||rs5744595||rs5744598||rs5744632||rs5744672||rs60493905||rs61602173||rs6453099||rs6453106||rs6453131||rs6453133||rs66787104||rs6861279||rs6864091||rs6871667||rs6873472||rs6874626||rs6881648||rs6882842||rs6897082||rs761099317||rs767676||rs7703051||rs7703282||rs7707394||rs7710706||rs7714420||rs7715806||rs7733436||rs79225634||rs888897||rs9293637||rs9791146||rs984976	TRUE	intron_variant	MODIFIER	HMGCR	ENSG00000113161	4.712	0.896652	74656539	rs12916	3_prime_UTR_variant	MODIFIER	ENSG00000113161	HMGCR	2.337	HMGCR (5198) - ENSG00000113161	HMGCR (1995) - ENSG00000113161
5_14	73942002	76754559	FALSE	5	74637352	75341527	rs17238379	chr5:74637352_G_GCTTA	PUFA	G	GCTTA	0.3771	0.0292	0.4231	0.6703	-0.0279	0.0021	41.39	---	0	0.85	2	0.1845	Polyunsaturated Fatty Acids	mmol/L	Fatty acids		Composite	23446	23746	0.0439206	0.0179826	1.83594	0.0246111	0.014407	1.05757	0.0277682	0.00208788	39.6338	rs10038095||rs10045497||rs10051260||rs10056543||rs10056811||rs10057967||rs10066707||rs10078021||rs10474433||rs10683134||rs10942732||rs10942734||rs113117080||rs11443896||rs11748027||rs11749783||rs12654264||rs12916||rs13354746||rs13356670||rs13358429||rs139927802||rs1423527||rs17244834||rs17562686||rs17671591||rs1820164||rs2112347||rs2126736||rs2287711||rs2307111||rs2335418||rs253412||rs253413||rs258494||rs2878419||rs34341||rs34355||rs34359||rs34360||rs34361||rs34563861||rs369330343||rs3815895||rs3843480||rs3843481||rs3843482||rs3846661||rs3846662||rs3846663||rs42302||rs42854||rs4512110||rs4604177||rs4703667||rs4703676||rs4704171||rs4704187||rs4704210||rs4704219||rs4704220||rs4704223||rs4704228||rs4704230||rs56858051||rs5744552||rs5744595||rs5744598||rs5744632||rs5744672||rs60493905||rs61602173||rs6453099||rs6453106||rs6453131||rs6453133||rs66787104||rs6861279||rs6864091||rs6871667||rs6873472||rs6874626||rs6881648||rs6882842||rs6897082||rs761099317||rs767676||rs7703051||rs7703282||rs7707394||rs7710706||rs7714420||rs7715806||rs7733436||rs79225634||rs888897||rs9293637||rs9791146||rs984976	TRUE	intron_variant	MODIFIER	HMGCR	ENSG00000113161	4.712	0.896652	74656539	rs12916	3_prime_UTR_variant	MODIFIER	ENSG00000113161	HMGCR	2.337	HMGCR (5198) - ENSG00000113161	HMGCR (1995) - ENSG00000113161
5_14	73942002	76754559	FALSE	5	74637352	75341527	rs17238379	chr5:74637352_G_GCTTA	Total_PL	G	GCTTA	0.3771	0.0294	0.4231	0.6703	-0.0257	0.002	36.58	---	49.9	3.989	2	0.8663	Total Phospholipids in Lipoprotein Particles	mmol/L	Phospholipids		Composite	23411	23711	0.0604165	0.0176655	3.20333	0.0292134	0.0140511	1.42471	0.0251774	0.00204993	33.9467	rs10038095||rs10045497||rs10051260||rs10056543||rs10056811||rs10057967||rs10066707||rs10078021||rs10474433||rs10683134||rs10942732||rs10942734||rs113117080||rs11443896||rs11748027||rs11749783||rs12654264||rs12916||rs13354746||rs13356670||rs13358429||rs139927802||rs1423527||rs17244834||rs17562686||rs17671591||rs1820164||rs2112347||rs2126736||rs2287711||rs2307111||rs2335418||rs253412||rs253413||rs258494||rs2878419||rs34341||rs34355||rs34359||rs34360||rs34361||rs34563861||rs369330343||rs3815895||rs3843480||rs3843481||rs3843482||rs3846661||rs3846662||rs3846663||rs42302||rs42854||rs4512110||rs4604177||rs4703667||rs4703676||rs4704171||rs4704187||rs4704210||rs4704219||rs4704220||rs4704223||rs4704228||rs4704230||rs56858051||rs5744552||rs5744595||rs5744598||rs5744632||rs5744672||rs60493905||rs61602173||rs6453099||rs6453106||rs6453131||rs6453133||rs66787104||rs6861279||rs6864091||rs6871667||rs6873472||rs6874626||rs6881648||rs6882842||rs6897082||rs761099317||rs767676||rs7703051||rs7703282||rs7707394||rs7710706||rs7714420||rs7715806||rs7733436||rs79225634||rs888897||rs9293637||rs9791146||rs984976	TRUE	intron_variant	MODIFIER	HMGCR	ENSG00000113161	4.712	0.896652	74656539	rs12916	3_prime_UTR_variant	MODIFIER	ENSG00000113161	HMGCR	2.337	HMGCR (5198) - ENSG00000113161	HMGCR (1995) - ENSG00000113161
5_14	73942002	76754559	FALSE	5	74639544	75343719	rs763938651	chr5:74639544_C_CTTGTA	L_HDL_FC_pct	CTTGTA	C	0.365	0.0279	0.4638	0.7814	-0.0314	0.0019	58.36	---	0	1.402	2	0.3044	Free Cholesterol to Total Lipids in Large HDL percentage	%	Relative lipoprotein lipid concentrations	Large HDL ratios	Percentage	23637	23937	0.0412649	0.01979	1.43114	0.046	0.0138953	3.03087	0.0309612	0.00196284	55.3259	rs10038095||rs10045497||rs10051260||rs10056543||rs10056811||rs10057967||rs10066707||rs10078021||rs10474433||rs10683134||rs10942732||rs10942734||rs113117080||rs11443896||rs11748027||rs11749783||rs12654264||rs12916||rs13354746||rs13356670||rs13358429||rs139927802||rs1423527||rs17244834||rs17562686||rs17671591||rs1820164||rs2112347||rs2126736||rs2287711||rs2307111||rs2335418||rs253412||rs253413||rs258494||rs2878419||rs34341||rs34355||rs34359||rs34360||rs34361||rs34563861||rs369330343||rs3815895||rs3843480||rs3843481||rs3843482||rs3846661||rs3846662||rs3846663||rs42302||rs42854||rs4512110||rs4604177||rs4703667||rs4703676||rs4704171||rs4704187||rs4704210||rs4704219||rs4704220||rs4704223||rs4704228||rs4704230||rs56858051||rs5744552||rs5744595||rs5744598||rs5744632||rs5744672||rs60493905||rs61602173||rs6453099||rs6453106||rs6453131||rs6453133||rs66787104||rs6861279||rs6864091||rs6871667||rs6873472||rs6874626||rs6881648||rs6882842||rs6897082||rs761099317||rs767676||rs7703051||rs7703282||rs7707394||rs7710706||rs7714420||rs7715806||rs7733436||rs79225634||rs888897||rs9293637||rs9791146||rs984976	TRUE	intron_variant	MODIFIER	HMGCR	ENSG00000113161	5.318	0.864772	74656539	rs12916	3_prime_UTR_variant	MODIFIER	ENSG00000113161	HMGCR	2.337	HMGCR (7390) - ENSG00000113161	HMGCR (4187) - ENSG00000113161
5_14	73942002	76754559	FALSE	5	74639544	75343719	rs763938651	chr5:74639544_C_CTTGTA	S_HDL_FC_pct	CTTGTA	C	0.365	0.0277	0.4638	0.7814	-0.0269	0.002	41.68	---	46.9	3.769	2	0.8184	Free Cholesterol to Total Lipids in Small HDL percentage	%	Relative lipoprotein lipid concentrations	Small HDL ratios	Percentage	23647	23947	0.0385107	0.0201355	1.25335	0.0528395	0.014227	3.69041	0.0262295	0.00199668	38.6921	rs10038095||rs10045497||rs10051260||rs10056543||rs10056811||rs10057967||rs10066707||rs10078021||rs10474433||rs10683134||rs10942732||rs10942734||rs113117080||rs11443896||rs11748027||rs11749783||rs12654264||rs12916||rs13354746||rs13356670||rs13358429||rs139927802||rs1423527||rs17244834||rs17562686||rs17671591||rs1820164||rs2112347||rs2126736||rs2287711||rs2307111||rs2335418||rs253412||rs253413||rs258494||rs2878419||rs34341||rs34355||rs34359||rs34360||rs34361||rs34563861||rs369330343||rs3815895||rs3843480||rs3843481||rs3843482||rs3846661||rs3846662||rs3846663||rs42302||rs42854||rs4512110||rs4604177||rs4703667||rs4703676||rs4704171||rs4704187||rs4704210||rs4704219||rs4704220||rs4704223||rs4704228||rs4704230||rs56858051||rs5744552||rs5744595||rs5744598||rs5744632||rs5744672||rs60493905||rs61602173||rs6453099||rs6453106||rs6453131||rs6453133||rs66787104||rs6861279||rs6864091||rs6871667||rs6873472||rs6874626||rs6881648||rs6882842||rs6897082||rs761099317||rs767676||rs7703051||rs7703282||rs7707394||rs7710706||rs7714420||rs7715806||rs7733436||rs79225634||rs888897||rs9293637||rs9791146||rs984976	TRUE	intron_variant	MODIFIER	HMGCR	ENSG00000113161	5.318	0.864772	74656539	rs12916	3_prime_UTR_variant	MODIFIER	ENSG00000113161	HMGCR	2.337	HMGCR (7390) - ENSG00000113161	HMGCR (4187) - ENSG00000113161
5_14	73942002	76754559	FALSE	5	74651084	75355259	rs3846662	chr5:74651084_A_G	Clinical_LDL_C	A	G	0.4276	0.0384	0.0698	0.5777	-0.0403	0.0021	83.58	--+	42.2	3.461	2	0.7515	Clinical LDL Cholesterol	mmol/L	Cholesterol		Non-derived	23404	23704	-0.0207278	0.0342155	0.263885	0.0478555	0.0143026	3.08615	0.0403534	0.00209673	81.8159	rs10038095||rs10045497||rs10051260||rs10056543||rs10056811||rs10057967||rs10066707||rs10078021||rs10474433||rs10683134||rs10942732||rs10942734||rs113117080||rs11443896||rs11748027||rs11749783||rs12654264||rs12916||rs13354746||rs13356670||rs13358429||rs139927802||rs1423527||rs17244834||rs17562686||rs17671591||rs1820164||rs2112347||rs2126736||rs2287711||rs2307111||rs2335418||rs253412||rs253413||rs258494||rs2878419||rs34341||rs34355||rs34359||rs34360||rs34361||rs34563861||rs369330343||rs3815895||rs3843480||rs3843481||rs3843482||rs3846661||rs3846662||rs3846663||rs42302||rs42854||rs4512110||rs4604177||rs4703667||rs4703676||rs4704171||rs4704187||rs4704210||rs4704219||rs4704220||rs4704223||rs4704228||rs4704230||rs56858051||rs5744552||rs5744595||rs5744598||rs5744632||rs5744672||rs60493905||rs61602173||rs6453131||rs6453133||rs66787104||rs6861279||rs6864091||rs6871667||rs6873472||rs6874626||rs6881648||rs6882842||rs6897082||rs761099317||rs767676||rs7703051||rs7703282||rs7707394||rs7710706||rs7714420||rs7715806||rs7733436||rs79225634||rs888897||rs9293637||rs9791146||rs984976	TRUE	intron_variant	MODIFIER	HMGCR	ENSG00000113161	8.818	0.90715	74656539	rs12916	3_prime_UTR_variant	MODIFIER	ENSG00000113161	HMGCR	2.337	HMGCR (6845) - ENSG00000113161	HMGCR (79) - ENSG00000113161
5_14	73942002	76754559	FALSE	5	74651084	75355259	rs3846662	chr5:74651084_A_G	IDL_C	A	G	0.4274	0.0377	0.0698	0.5777	-0.04	0.002	87.04	--+	30.7	2.885	2	0.6264	Cholesterol in IDL	mmol/L	Lipoprotein subclasses	IDL (average diameter 28.6 nm)	Composite	23526	23826	-0.0164755	0.0341032	0.201336	0.0452494	0.014119	2.86925	0.0401351	0.00204071	85.3855	rs10038095||rs10045497||rs10051260||rs10056543||rs10056811||rs10057967||rs10066707||rs10078021||rs10474433||rs10683134||rs10942732||rs10942734||rs113117080||rs11443896||rs11748027||rs11749783||rs12654264||rs12916||rs13354746||rs13356670||rs13358429||rs139927802||rs1423527||rs17244834||rs17562686||rs17671591||rs1820164||rs2112347||rs2126736||rs2287711||rs2307111||rs2335418||rs253412||rs253413||rs258494||rs2878419||rs34341||rs34355||rs34359||rs34360||rs34361||rs34563861||rs369330343||rs3815895||rs3843480||rs3843481||rs3843482||rs3846661||rs3846662||rs3846663||rs42302||rs42854||rs4512110||rs4604177||rs4703667||rs4703676||rs4704171||rs4704187||rs4704210||rs4704219||rs4704220||rs4704223||rs4704228||rs4704230||rs56858051||rs5744552||rs5744595||rs5744598||rs5744632||rs5744672||rs60493905||rs61602173||rs6453131||rs6453133||rs66787104||rs6861279||rs6864091||rs6871667||rs6873472||rs6874626||rs6881648||rs6882842||rs6897082||rs761099317||rs767676||rs7703051||rs7703282||rs7707394||rs7710706||rs7714420||rs7715806||rs7733436||rs79225634||rs888897||rs9293637||rs9791146||rs984976	TRUE	intron_variant	MODIFIER	HMGCR	ENSG00000113161	8.818	0.90715	74656539	rs12916	3_prime_UTR_variant	MODIFIER	ENSG00000113161	HMGCR	2.337	HMGCR (6845) - ENSG00000113161	HMGCR (79) - ENSG00000113161
5_14	73942002	76754559	FALSE	5	74651084	75355259	rs3846662	chr5:74651084_A_G	IDL_CE	A	G	0.4274	0.0377	0.0698	0.5777	-0.0395	0.002	84.88	--+	27	2.738	2	0.5946	Cholesteryl Esters in IDL	mmol/L	Lipoprotein subclasses	IDL (average diameter 28.6 nm)	Non-derived	23527	23827	-0.0160556	0.0340646	0.195583	0.0433408	0.0141043	2.67365	0.0396382	0.00203994	83.3752	rs10038095||rs10045497||rs10051260||rs10056543||rs10056811||rs10057967||rs10066707||rs10078021||rs10474433||rs10683134||rs10942732||rs10942734||rs113117080||rs11443896||rs11748027||rs11749783||rs12654264||rs12916||rs13354746||rs13356670||rs13358429||rs139927802||rs1423527||rs17244834||rs17562686||rs17671591||rs1820164||rs2112347||rs2126736||rs2287711||rs2307111||rs2335418||rs253412||rs253413||rs258494||rs2878419||rs34341||rs34355||rs34359||rs34360||rs34361||rs34563861||rs369330343||rs3815895||rs3843480||rs3843481||rs3843482||rs3846661||rs3846662||rs3846663||rs42302||rs42854||rs4512110||rs4604177||rs4703667||rs4703676||rs4704171||rs4704187||rs4704210||rs4704219||rs4704220||rs4704223||rs4704228||rs4704230||rs56858051||rs5744552||rs5744595||rs5744598||rs5744632||rs5744672||rs60493905||rs61602173||rs6453131||rs6453133||rs66787104||rs6861279||rs6864091||rs6871667||rs6873472||rs6874626||rs6881648||rs6882842||rs6897082||rs761099317||rs767676||rs7703051||rs7703282||rs7707394||rs7710706||rs7714420||rs7715806||rs7733436||rs79225634||rs888897||rs9293637||rs9791146||rs984976	TRUE	intron_variant	MODIFIER	HMGCR	ENSG00000113161	8.818	0.90715	74656539	rs12916	3_prime_UTR_variant	MODIFIER	ENSG00000113161	HMGCR	2.337	HMGCR (6845) - ENSG00000113161	HMGCR (79) - ENSG00000113161
5_14	73942002	76754559	FALSE	5	74651084	75355259	rs3846662	chr5:74651084_A_G	IDL_FC	A	G	0.4274	0.0377	0.0698	0.5777	-0.0404	0.002	88.08	--+	37.2	3.186	2	0.6918	Free Cholesterol in IDL	mmol/L	Lipoprotein subclasses	IDL (average diameter 28.6 nm)	Non-derived	23528	23828	-0.0167905	0.0342002	0.205189	0.0492377	0.0141605	3.29512	0.0404156	0.00204641	86.0914	rs10038095||rs10045497||rs10051260||rs10056543||rs10056811||rs10057967||rs10066707||rs10078021||rs10474433||rs10683134||rs10942732||rs10942734||rs113117080||rs11443896||rs11748027||rs11749783||rs12654264||rs12916||rs13354746||rs13356670||rs13358429||rs139927802||rs1423527||rs17244834||rs17562686||rs17671591||rs1820164||rs2112347||rs2126736||rs2287711||rs2307111||rs2335418||rs253412||rs253413||rs258494||rs2878419||rs34341||rs34355||rs34359||rs34360||rs34361||rs34563861||rs369330343||rs3815895||rs3843480||rs3843481||rs3843482||rs3846661||rs3846662||rs3846663||rs42302||rs42854||rs4512110||rs4604177||rs4703667||rs4703676||rs4704171||rs4704187||rs4704210||rs4704219||rs4704220||rs4704223||rs4704228||rs4704230||rs56858051||rs5744552||rs5744595||rs5744598||rs5744632||rs5744672||rs60493905||rs61602173||rs6453131||rs6453133||rs66787104||rs6861279||rs6864091||rs6871667||rs6873472||rs6874626||rs6881648||rs6882842||rs6897082||rs761099317||rs767676||rs7703051||rs7703282||rs7707394||rs7710706||rs7714420||rs7715806||rs7733436||rs79225634||rs888897||rs9293637||rs9791146||rs984976	TRUE	intron_variant	MODIFIER	HMGCR	ENSG00000113161	8.818	0.90715	74656539	rs12916	3_prime_UTR_variant	MODIFIER	ENSG00000113161	HMGCR	2.337	HMGCR (6845) - ENSG00000113161	HMGCR (79) - ENSG00000113161
5_14	73942002	76754559	FALSE	5	74651084	75355259	rs3846662	chr5:74651084_A_G	IDL_L	A	G	0.4274	0.0377	0.0698	0.5777	-0.0393	0.002	83.56	--+	17.8	2.434	2	0.5286	Total Lipids in IDL	mmol/L	Lipoprotein subclasses	IDL (average diameter 28.6 nm)	Composite	23524	23824	-0.0120228	0.0341695	0.139694	0.0452509	0.0141667	2.85317	0.0393918	0.00204645	81.8403	rs10038095||rs10045497||rs10051260||rs10056543||rs10056811||rs10057967||rs10066707||rs10078021||rs10474433||rs10683134||rs10942732||rs10942734||rs113117080||rs11443896||rs11748027||rs11749783||rs12654264||rs12916||rs13354746||rs13356670||rs13358429||rs139927802||rs1423527||rs17244834||rs17562686||rs17671591||rs1820164||rs2112347||rs2126736||rs2287711||rs2307111||rs2335418||rs253412||rs253413||rs258494||rs2878419||rs34341||rs34355||rs34359||rs34360||rs34361||rs34563861||rs369330343||rs3815895||rs3843480||rs3843481||rs3843482||rs3846661||rs3846662||rs3846663||rs42302||rs42854||rs4512110||rs4604177||rs4703667||rs4703676||rs4704171||rs4704187||rs4704210||rs4704219||rs4704220||rs4704223||rs4704228||rs4704230||rs56858051||rs5744552||rs5744595||rs5744598||rs5744632||rs5744672||rs60493905||rs61602173||rs6453131||rs6453133||rs66787104||rs6861279||rs6864091||rs6871667||rs6873472||rs6874626||rs6881648||rs6882842||rs6897082||rs761099317||rs767676||rs7703051||rs7703282||rs7707394||rs7710706||rs7714420||rs7715806||rs7733436||rs79225634||rs888897||rs9293637||rs9791146||rs984976	TRUE	intron_variant	MODIFIER	HMGCR	ENSG00000113161	8.818	0.90715	74656539	rs12916	3_prime_UTR_variant	MODIFIER	ENSG00000113161	HMGCR	2.337	HMGCR (6845) - ENSG00000113161	HMGCR (79) - ENSG00000113161
5_14	73942002	76754559	FALSE	5	74651084	75355259	rs3846662	chr5:74651084_A_G	LDL_C	A	G	0.4276	0.0384	0.0698	0.5777	-0.0383	0.0021	75.1	--+	39	3.28	2	0.7123	LDL Cholesterol	mmol/L	Cholesterol		Composite	23405	23705	-0.0208148	0.0342359	0.265041	0.0461476	0.0143515	2.88538	0.038319	0.00210256	73.4854	rs10038095||rs10045497||rs10051260||rs10056543||rs10056811||rs10057967||rs10066707||rs10078021||rs10474433||rs10683134||rs10942732||rs10942734||rs113117080||rs11443896||rs11748027||rs11749783||rs12654264||rs12916||rs13354746||rs13356670||rs13358429||rs139927802||rs1423527||rs17244834||rs17562686||rs17671591||rs1820164||rs2112347||rs2126736||rs2287711||rs2307111||rs2335418||rs253412||rs253413||rs258494||rs2878419||rs34341||rs34355||rs34359||rs34360||rs34361||rs34563861||rs369330343||rs3815895||rs3843480||rs3843481||rs3843482||rs3846661||rs3846662||rs3846663||rs42302||rs42854||rs4512110||rs4604177||rs4703667||rs4703676||rs4704171||rs4704187||rs4704210||rs4704219||rs4704220||rs4704223||rs4704228||rs4704230||rs56858051||rs5744552||rs5744595||rs5744598||rs5744632||rs5744672||rs60493905||rs61602173||rs6453131||rs6453133||rs66787104||rs6861279||rs6864091||rs6871667||rs6873472||rs6874626||rs6881648||rs6882842||rs6897082||rs761099317||rs767676||rs7703051||rs7703282||rs7707394||rs7710706||rs7714420||rs7715806||rs7733436||rs79225634||rs888897||rs9293637||rs9791146||rs984976	TRUE	intron_variant	MODIFIER	HMGCR	ENSG00000113161	8.818	0.90715	74656539	rs12916	3_prime_UTR_variant	MODIFIER	ENSG00000113161	HMGCR	2.337	HMGCR (6845) - ENSG00000113161	HMGCR (79) - ENSG00000113161
5_14	73942002	76754559	FALSE	5	74651084	75355259	rs3846662	chr5:74651084_A_G	LDL_FC	A	G	0.4275	0.0381	0.0698	0.5777	-0.0406	0.0021	86.07	--+	50.7	4.056	2	0.8808	Free Cholesterol in LDL	mmol/L	Free cholesterol		Composite	23421	23721	-0.025412	0.0341898	0.339776	0.0487907	0.0142849	3.19618	0.0406228	0.00207908	84.2896	rs10038095||rs10045497||rs10051260||rs10056543||rs10056811||rs10057967||rs10066707||rs10078021||rs10474433||rs10683134||rs10942732||rs10942734||rs113117080||rs11443896||rs11748027||rs11749783||rs12654264||rs12916||rs13354746||rs13356670||rs13358429||rs139927802||rs1423527||rs17244834||rs17562686||rs17671591||rs1820164||rs2112347||rs2126736||rs2287711||rs2307111||rs2335418||rs253412||rs253413||rs258494||rs2878419||rs34341||rs34355||rs34359||rs34360||rs34361||rs34563861||rs369330343||rs3815895||rs3843480||rs3843481||rs3843482||rs3846661||rs3846662||rs3846663||rs42302||rs42854||rs4512110||rs4604177||rs4703667||rs4703676||rs4704171||rs4704187||rs4704210||rs4704219||rs4704220||rs4704223||rs4704228||rs4704230||rs56858051||rs5744552||rs5744595||rs5744598||rs5744632||rs5744672||rs60493905||rs61602173||rs6453131||rs6453133||rs66787104||rs6861279||rs6864091||rs6871667||rs6873472||rs6874626||rs6881648||rs6882842||rs6897082||rs761099317||rs767676||rs7703051||rs7703282||rs7707394||rs7710706||rs7714420||rs7715806||rs7733436||rs79225634||rs888897||rs9293637||rs9791146||rs984976	TRUE	intron_variant	MODIFIER	HMGCR	ENSG00000113161	8.818	0.90715	74656539	rs12916	3_prime_UTR_variant	MODIFIER	ENSG00000113161	HMGCR	2.337	HMGCR (6845) - ENSG00000113161	HMGCR (79) - ENSG00000113161
5_14	73942002	76754559	FALSE	5	74651084	75355259	rs3846662	chr5:74651084_A_G	LDL_L	A	G	0.4276	0.0385	0.0698	0.5777	-0.0374	0.0021	71.5	--+	31.3	2.91	2	0.632	Total Lipids in LDL	mmol/L	Total lipids		Composite	23425	23725	-0.0177535	0.0342426	0.218866	0.0454809	0.014373	2.80844	0.0374102	0.00210564	69.8925	rs10038095||rs10045497||rs10051260||rs10056543||rs10056811||rs10057967||rs10066707||rs10078021||rs10474433||rs10683134||rs10942732||rs10942734||rs113117080||rs11443896||rs11748027||rs11749783||rs12654264||rs12916||rs13354746||rs13356670||rs13358429||rs139927802||rs1423527||rs17244834||rs17562686||rs17671591||rs1820164||rs2112347||rs2126736||rs2287711||rs2307111||rs2335418||rs253412||rs253413||rs258494||rs2878419||rs34341||rs34355||rs34359||rs34360||rs34361||rs34563861||rs369330343||rs3815895||rs3843480||rs3843481||rs3843482||rs3846661||rs3846662||rs3846663||rs42302||rs42854||rs4512110||rs4604177||rs4703667||rs4703676||rs4704171||rs4704187||rs4704210||rs4704219||rs4704220||rs4704223||rs4704228||rs4704230||rs56858051||rs5744552||rs5744595||rs5744598||rs5744632||rs5744672||rs60493905||rs61602173||rs6453131||rs6453133||rs66787104||rs6861279||rs6864091||rs6871667||rs6873472||rs6874626||rs6881648||rs6882842||rs6897082||rs761099317||rs767676||rs7703051||rs7703282||rs7707394||rs7710706||rs7714420||rs7715806||rs7733436||rs79225634||rs888897||rs9293637||rs9791146||rs984976	TRUE	intron_variant	MODIFIER	HMGCR	ENSG00000113161	8.818	0.90715	74656539	rs12916	3_prime_UTR_variant	MODIFIER	ENSG00000113161	HMGCR	2.337	HMGCR (6845) - ENSG00000113161	HMGCR (79) - ENSG00000113161
5_14	73942002	76754559	FALSE	5	74651084	75355259	rs3846662	chr5:74651084_A_G	LDL_PL	A	G	0.4276	0.0385	0.0698	0.5777	-0.0383	0.0021	74.97	--+	33.4	3.003	2	0.6521	Phospholipids in LDL	mmol/L	Phospholipids		Composite	23413	23713	-0.0185111	0.0342071	0.230323	0.0454084	0.0143523	2.80772	0.0383128	0.00210369	73.384	rs10038095||rs10045497||rs10051260||rs10056543||rs10056811||rs10057967||rs10066707||rs10078021||rs10474433||rs10683134||rs10942732||rs10942734||rs113117080||rs11443896||rs11748027||rs11749783||rs12654264||rs12916||rs13354746||rs13356670||rs13358429||rs139927802||rs1423527||rs17244834||rs17562686||rs17671591||rs1820164||rs2112347||rs2126736||rs2287711||rs2307111||rs2335418||rs253412||rs253413||rs258494||rs2878419||rs34341||rs34355||rs34359||rs34360||rs34361||rs34563861||rs369330343||rs3815895||rs3843480||rs3843481||rs3843482||rs3846661||rs3846662||rs3846663||rs42302||rs42854||rs4512110||rs4604177||rs4703667||rs4703676||rs4704171||rs4704187||rs4704210||rs4704219||rs4704220||rs4704223||rs4704228||rs4704230||rs56858051||rs5744552||rs5744595||rs5744598||rs5744632||rs5744672||rs60493905||rs61602173||rs6453131||rs6453133||rs66787104||rs6861279||rs6864091||rs6871667||rs6873472||rs6874626||rs6881648||rs6882842||rs6897082||rs761099317||rs767676||rs7703051||rs7703282||rs7707394||rs7710706||rs7714420||rs7715806||rs7733436||rs79225634||rs888897||rs9293637||rs9791146||rs984976	TRUE	intron_variant	MODIFIER	HMGCR	ENSG00000113161	8.818	0.90715	74656539	rs12916	3_prime_UTR_variant	MODIFIER	ENSG00000113161	HMGCR	2.337	HMGCR (6845) - ENSG00000113161	HMGCR (79) - ENSG00000113161
5_14	73942002	76754559	FALSE	5	74651084	75355259	rs3846662	chr5:74651084_A_G	L_LDL_C	A	G	0.4275	0.0382	0.0698	0.5777	-0.0392	0.0021	79.79	--+	44.2	3.582	2	0.7778	Cholesterol in Large LDL	mmol/L	Lipoprotein subclasses	Large LDL (average diameter 25.5 nm)	Composite	23533	23833	-0.0225694	0.0342523	0.292473	0.0474173	0.0143059	3.03718	0.0392124	0.00208632	78.0812	rs10038095||rs10045497||rs10051260||rs10056543||rs10056811||rs10057967||rs10066707||rs10078021||rs10474433||rs10683134||rs10942732||rs10942734||rs113117080||rs11443896||rs11748027||rs11749783||rs12654264||rs12916||rs13354746||rs13356670||rs13358429||rs139927802||rs1423527||rs17244834||rs17562686||rs17671591||rs1820164||rs2112347||rs2126736||rs2287711||rs2307111||rs2335418||rs253412||rs253413||rs258494||rs2878419||rs34341||rs34355||rs34359||rs34360||rs34361||rs34563861||rs369330343||rs3815895||rs3843480||rs3843481||rs3843482||rs3846661||rs3846662||rs3846663||rs42302||rs42854||rs4512110||rs4604177||rs4703667||rs4703676||rs4704171||rs4704187||rs4704210||rs4704219||rs4704220||rs4704223||rs4704228||rs4704230||rs56858051||rs5744552||rs5744595||rs5744598||rs5744632||rs5744672||rs60493905||rs61602173||rs6453131||rs6453133||rs66787104||rs6861279||rs6864091||rs6871667||rs6873472||rs6874626||rs6881648||rs6882842||rs6897082||rs761099317||rs767676||rs7703051||rs7703282||rs7707394||rs7710706||rs7714420||rs7715806||rs7733436||rs79225634||rs888897||rs9293637||rs9791146||rs984976	TRUE	intron_variant	MODIFIER	HMGCR	ENSG00000113161	8.818	0.90715	74656539	rs12916	3_prime_UTR_variant	MODIFIER	ENSG00000113161	HMGCR	2.337	HMGCR (6845) - ENSG00000113161	HMGCR (79) - ENSG00000113161
5_14	73942002	76754559	FALSE	5	74651084	75355259	rs3846662	chr5:74651084_A_G	L_LDL_CE	A	G	0.4276	0.0383	0.0698	0.5777	-0.0382	0.0021	75.45	--+	42.5	3.475	2	0.7547	Cholesteryl Esters in Large LDL	mmol/L	Lipoprotein subclasses	Large LDL (average diameter 25.5 nm)	Non-derived	23534	23834	-0.0223866	0.0342578	0.289503	0.0466485	0.0143291	2.94618	0.0382189	0.0020925	73.8014	rs10038095||rs10045497||rs10051260||rs10056543||rs10056811||rs10057967||rs10066707||rs10078021||rs10474433||rs10683134||rs10942732||rs10942734||rs113117080||rs11443896||rs11748027||rs11749783||rs12654264||rs12916||rs13354746||rs13356670||rs13358429||rs139927802||rs1423527||rs17244834||rs17562686||rs17671591||rs1820164||rs2112347||rs2126736||rs2287711||rs2307111||rs2335418||rs253412||rs253413||rs258494||rs2878419||rs34341||rs34355||rs34359||rs34360||rs34361||rs34563861||rs369330343||rs3815895||rs3843480||rs3843481||rs3843482||rs3846661||rs3846662||rs3846663||rs42302||rs42854||rs4512110||rs4604177||rs4703667||rs4703676||rs4704171||rs4704187||rs4704210||rs4704219||rs4704220||rs4704223||rs4704228||rs4704230||rs56858051||rs5744552||rs5744595||rs5744598||rs5744632||rs5744672||rs60493905||rs61602173||rs6453131||rs6453133||rs66787104||rs6861279||rs6864091||rs6871667||rs6873472||rs6874626||rs6881648||rs6882842||rs6897082||rs761099317||rs767676||rs7703051||rs7703282||rs7707394||rs7710706||rs7714420||rs7715806||rs7733436||rs79225634||rs888897||rs9293637||rs9791146||rs984976	TRUE	intron_variant	MODIFIER	HMGCR	ENSG00000113161	8.818	0.90715	74656539	rs12916	3_prime_UTR_variant	MODIFIER	ENSG00000113161	HMGCR	2.337	HMGCR (6845) - ENSG00000113161	HMGCR (79) - ENSG00000113161
5_14	73942002	76754559	FALSE	5	74651084	75355259	rs3846662	chr5:74651084_A_G	L_LDL_CE_pct	A	G	0.4275	0.0383	0.0698	0.5777	-0.0189	0.0021	19.04	--+	55.4	4.485	2	0.9739	Cholesteryl Esters to Total Lipids in Large LDL percentage	%	Relative lipoprotein lipid concentrations	Large LDL ratios	Percentage	23616	23916	-0.0495164	0.034269	0.82834	0.029168	0.0145413	1.34804	0.018954	0.00210402	18.6798	rs10038095||rs10045497||rs10051260||rs10056543||rs10056811||rs10057967||rs10066707||rs10078021||rs10474433||rs10683134||rs10942732||rs10942734||rs113117080||rs11443896||rs11748027||rs11749783||rs12654264||rs12916||rs13354746||rs13356670||rs13358429||rs139927802||rs1423527||rs17244834||rs17562686||rs17671591||rs1820164||rs2112347||rs2126736||rs2287711||rs2307111||rs2335418||rs253412||rs253413||rs258494||rs2878419||rs34341||rs34355||rs34359||rs34360||rs34361||rs34563861||rs369330343||rs3815895||rs3843480||rs3843481||rs3843482||rs3846661||rs3846662||rs3846663||rs42302||rs42854||rs4512110||rs4604177||rs4703667||rs4703676||rs4704171||rs4704187||rs4704210||rs4704219||rs4704220||rs4704223||rs4704228||rs4704230||rs56858051||rs5744552||rs5744595||rs5744598||rs5744632||rs5744672||rs60493905||rs61602173||rs6453131||rs6453133||rs66787104||rs6861279||rs6864091||rs6871667||rs6873472||rs6874626||rs6881648||rs6882842||rs6897082||rs761099317||rs767676||rs7703051||rs7703282||rs7707394||rs7710706||rs7714420||rs7715806||rs7733436||rs79225634||rs888897||rs9293637||rs9791146||rs984976	TRUE	intron_variant	MODIFIER	HMGCR	ENSG00000113161	8.818	0.90715	74656539	rs12916	3_prime_UTR_variant	MODIFIER	ENSG00000113161	HMGCR	2.337	HMGCR (6845) - ENSG00000113161	HMGCR (79) - ENSG00000113161
5_14	73942002	76754559	FALSE	5	74651084	75355259	rs3846662	chr5:74651084_A_G	L_LDL_FC	A	G	0.4275	0.0379	0.0698	0.5777	-0.0411	0.002	89.4	--+	49.8	3.983	2	0.8648	Free Cholesterol in Large LDL	mmol/L	Lipoprotein subclasses	Large LDL (average diameter 25.5 nm)	Non-derived	23535	23835	-0.0237512	0.0341934	0.312207	0.0499392	0.0142498	3.33971	0.041154	0.00206686	87.4889	rs10038095||rs10045497||rs10051260||rs10056543||rs10056811||rs10057967||rs10066707||rs10078021||rs10474433||rs10683134||rs10942732||rs10942734||rs113117080||rs11443896||rs11748027||rs11749783||rs12654264||rs12916||rs13354746||rs13356670||rs13358429||rs139927802||rs1423527||rs17244834||rs17562686||rs17671591||rs1820164||rs2112347||rs2126736||rs2287711||rs2307111||rs2335418||rs253412||rs253413||rs258494||rs2878419||rs34341||rs34355||rs34359||rs34360||rs34361||rs34563861||rs369330343||rs3815895||rs3843480||rs3843481||rs3843482||rs3846661||rs3846662||rs3846663||rs42302||rs42854||rs4512110||rs4604177||rs4703667||rs4703676||rs4704171||rs4704187||rs4704210||rs4704219||rs4704220||rs4704223||rs4704228||rs4704230||rs56858051||rs5744552||rs5744595||rs5744598||rs5744632||rs5744672||rs60493905||rs61602173||rs6453131||rs6453133||rs66787104||rs6861279||rs6864091||rs6871667||rs6873472||rs6874626||rs6881648||rs6882842||rs6897082||rs761099317||rs767676||rs7703051||rs7703282||rs7707394||rs7710706||rs7714420||rs7715806||rs7733436||rs79225634||rs888897||rs9293637||rs9791146||rs984976	TRUE	intron_variant	MODIFIER	HMGCR	ENSG00000113161	8.818	0.90715	74656539	rs12916	3_prime_UTR_variant	MODIFIER	ENSG00000113161	HMGCR	2.337	HMGCR (6845) - ENSG00000113161	HMGCR (79) - ENSG00000113161
5_14	73942002	76754559	FALSE	5	74651084	75355259	rs3846662	chr5:74651084_A_G	L_LDL_L	A	G	0.4275	0.0382	0.0698	0.5777	-0.0385	0.0021	76.67	--+	34.6	3.06	2	0.6645	Total Lipids in Large LDL	mmol/L	Lipoprotein subclasses	Large LDL (average diameter 25.5 nm)	Composite	23531	23831	-0.0182075	0.034271	0.225319	0.0466349	0.0143228	2.94694	0.038493	0.00209081	74.9662	rs10038095||rs10045497||rs10051260||rs10056543||rs10056811||rs10057967||rs10066707||rs10078021||rs10474433||rs10683134||rs10942732||rs10942734||rs113117080||rs11443896||rs11748027||rs11749783||rs12654264||rs12916||rs13354746||rs13356670||rs13358429||rs139927802||rs1423527||rs17244834||rs17562686||rs17671591||rs1820164||rs2112347||rs2126736||rs2287711||rs2307111||rs2335418||rs253412||rs253413||rs258494||rs2878419||rs34341||rs34355||rs34359||rs34360||rs34361||rs34563861||rs369330343||rs3815895||rs3843480||rs3843481||rs3843482||rs3846661||rs3846662||rs3846663||rs42302||rs42854||rs4512110||rs4604177||rs4703667||rs4703676||rs4704171||rs4704187||rs4704210||rs4704219||rs4704220||rs4704223||rs4704228||rs4704230||rs56858051||rs5744552||rs5744595||rs5744598||rs5744632||rs5744672||rs60493905||rs61602173||rs6453131||rs6453133||rs66787104||rs6861279||rs6864091||rs6871667||rs6873472||rs6874626||rs6881648||rs6882842||rs6897082||rs761099317||rs767676||rs7703051||rs7703282||rs7707394||rs7710706||rs7714420||rs7715806||rs7733436||rs79225634||rs888897||rs9293637||rs9791146||rs984976	TRUE	intron_variant	MODIFIER	HMGCR	ENSG00000113161	8.818	0.90715	74656539	rs12916	3_prime_UTR_variant	MODIFIER	ENSG00000113161	HMGCR	2.337	HMGCR (6845) - ENSG00000113161	HMGCR (79) - ENSG00000113161
5_14	73942002	76754559	FALSE	5	74651084	75355259	rs3846662	chr5:74651084_A_G	L_LDL_PL	A	G	0.4276	0.0383	0.0698	0.5777	-0.039	0.0021	78.62	--+	32.1	2.945	2	0.6396	Phospholipids in Large LDL	mmol/L	Lipoprotein subclasses	Large LDL (average diameter 25.5 nm)	Non-derived	23532	23832	-0.0173415	0.0342619	0.212714	0.0460042	0.0142936	2.88989	0.0390735	0.00209434	76.9531	rs10038095||rs10045497||rs10051260||rs10056543||rs10056811||rs10057967||rs10066707||rs10078021||rs10474433||rs10683134||rs10942732||rs10942734||rs113117080||rs11443896||rs11748027||rs11749783||rs12654264||rs12916||rs13354746||rs13356670||rs13358429||rs139927802||rs1423527||rs17244834||rs17562686||rs17671591||rs1820164||rs2112347||rs2126736||rs2287711||rs2307111||rs2335418||rs253412||rs253413||rs258494||rs2878419||rs34341||rs34355||rs34359||rs34360||rs34361||rs34563861||rs369330343||rs3815895||rs3843480||rs3843481||rs3843482||rs3846661||rs3846662||rs3846663||rs42302||rs42854||rs4512110||rs4604177||rs4703667||rs4703676||rs4704171||rs4704187||rs4704210||rs4704219||rs4704220||rs4704223||rs4704228||rs4704230||rs56858051||rs5744552||rs5744595||rs5744598||rs5744632||rs5744672||rs60493905||rs61602173||rs6453131||rs6453133||rs66787104||rs6861279||rs6864091||rs6871667||rs6873472||rs6874626||rs6881648||rs6882842||rs6897082||rs761099317||rs767676||rs7703051||rs7703282||rs7707394||rs7710706||rs7714420||rs7715806||rs7733436||rs79225634||rs888897||rs9293637||rs9791146||rs984976	TRUE	intron_variant	MODIFIER	HMGCR	ENSG00000113161	8.818	0.90715	74656539	rs12916	3_prime_UTR_variant	MODIFIER	ENSG00000113161	HMGCR	2.337	HMGCR (6845) - ENSG00000113161	HMGCR (79) - ENSG00000113161
5_14	73942002	76754559	FALSE	5	74651084	75355259	rs3846662	chr5:74651084_A_G	M_LDL_FC	A	G	0.4276	0.0384	0.0698	0.5777	-0.0381	0.0021	75.04	--+	51	4.08	2	0.8859	Free Cholesterol in Medium LDL	mmol/L	Lipoprotein subclasses	Medium LDL (average diameter 23 nm)	Non-derived	23542	23842	-0.0278935	0.0341507	0.382941	0.0464925	0.0143283	2.92986	0.0382173	0.00209696	73.4867	rs10038095||rs10045497||rs10051260||rs10056543||rs10056811||rs10057967||rs10066707||rs10078021||rs10474433||rs10683134||rs10942732||rs10942734||rs113117080||rs11443896||rs11748027||rs11749783||rs12654264||rs12916||rs13354746||rs13356670||rs13358429||rs139927802||rs1423527||rs17244834||rs17562686||rs17671591||rs1820164||rs2112347||rs2126736||rs2287711||rs2307111||rs2335418||rs253412||rs253413||rs258494||rs2878419||rs34341||rs34355||rs34359||rs34360||rs34361||rs34563861||rs369330343||rs3815895||rs3843480||rs3843481||rs3843482||rs3846661||rs3846662||rs3846663||rs42302||rs42854||rs4512110||rs4604177||rs4703667||rs4703676||rs4704171||rs4704187||rs4704210||rs4704219||rs4704220||rs4704223||rs4704228||rs4704230||rs56858051||rs5744552||rs5744595||rs5744598||rs5744632||rs5744672||rs60493905||rs61602173||rs6453131||rs6453133||rs66787104||rs6861279||rs6864091||rs6871667||rs6873472||rs6874626||rs6881648||rs6882842||rs6897082||rs761099317||rs767676||rs7703051||rs7703282||rs7707394||rs7710706||rs7714420||rs7715806||rs7733436||rs79225634||rs888897||rs9293637||rs9791146||rs984976	TRUE	intron_variant	MODIFIER	HMGCR	ENSG00000113161	8.818	0.90715	74656539	rs12916	3_prime_UTR_variant	MODIFIER	ENSG00000113161	HMGCR	2.337	HMGCR (6845) - ENSG00000113161	HMGCR (79) - ENSG00000113161
5_14	73942002	76754559	FALSE	5	74651084	75355259	rs3846662	chr5:74651084_A_G	M_LDL_TG_pct	A	G	0.4273	0.0374	0.0698	0.5777	0.0308	0.002	54.5	++-	32.3	2.952	2	0.6411	Triglycerides to Total Lipids in Medium LDL percentage	%	Relative lipoprotein lipid concentrations	Medium LDL ratios	Percentage	23623	23923	0.0257273	0.0331862	0.358331	-0.0338937	0.0140855	1.79274	-0.0309093	0.00198861	53.752	rs10038095||rs10045497||rs10051260||rs10056543||rs10056811||rs10057967||rs10066707||rs10078021||rs10474433||rs10683134||rs10942732||rs10942734||rs113117080||rs11443896||rs11748027||rs11749783||rs12654264||rs12916||rs13354746||rs13356670||rs13358429||rs139927802||rs1423527||rs17244834||rs17562686||rs17671591||rs1820164||rs2112347||rs2126736||rs2287711||rs2307111||rs2335418||rs253412||rs253413||rs258494||rs2878419||rs34341||rs34355||rs34359||rs34360||rs34361||rs34563861||rs369330343||rs3815895||rs3843480||rs3843481||rs3843482||rs3846661||rs3846662||rs3846663||rs42302||rs42854||rs4512110||rs4604177||rs4703667||rs4703676||rs4704171||rs4704187||rs4704210||rs4704219||rs4704220||rs4704223||rs4704228||rs4704230||rs56858051||rs5744552||rs5744595||rs5744598||rs5744632||rs5744672||rs60493905||rs61602173||rs6453131||rs6453133||rs66787104||rs6861279||rs6864091||rs6871667||rs6873472||rs6874626||rs6881648||rs6882842||rs6897082||rs761099317||rs767676||rs7703051||rs7703282||rs7707394||rs7710706||rs7714420||rs7715806||rs7733436||rs79225634||rs888897||rs9293637||rs9791146||rs984976	TRUE	intron_variant	MODIFIER	HMGCR	ENSG00000113161	8.818	0.90715	74656539	rs12916	3_prime_UTR_variant	MODIFIER	ENSG00000113161	HMGCR	2.337	HMGCR (6845) - ENSG00000113161	HMGCR (79) - ENSG00000113161
5_14	73942002	76754559	FALSE	5	74651084	75355259	rs3846662	chr5:74651084_A_G	M_VLDL_PL_pct	A	G	0.4272	0.0368	0.0698	0.5777	-0.0328	0.002	61.47	--+	50.6	4.046	2	0.8785	Phospholipids to Total Lipids in Medium VLDL percentage	%	Relative lipoprotein lipid concentrations	Medium VLDL ratios	Percentage	23594	23894	-0.0160664	0.0341153	0.195397	0.0527273	0.0141448	3.7139	0.0326062	0.00199579	59.2726	rs10038095||rs10045497||rs10051260||rs10056543||rs10056811||rs10057967||rs10066707||rs10078021||rs10474433||rs10683134||rs10942732||rs10942734||rs113117080||rs11443896||rs11748027||rs11749783||rs12654264||rs12916||rs13354746||rs13356670||rs13358429||rs139927802||rs1423527||rs17244834||rs17562686||rs17671591||rs1820164||rs2112347||rs2126736||rs2287711||rs2307111||rs2335418||rs253412||rs253413||rs258494||rs2878419||rs34341||rs34355||rs34359||rs34360||rs34361||rs34563861||rs369330343||rs3815895||rs3843480||rs3843481||rs3843482||rs3846661||rs3846662||rs3846663||rs42302||rs42854||rs4512110||rs4604177||rs4703667||rs4703676||rs4704171||rs4704187||rs4704210||rs4704219||rs4704220||rs4704223||rs4704228||rs4704230||rs56858051||rs5744552||rs5744595||rs5744598||rs5744632||rs5744672||rs60493905||rs61602173||rs6453131||rs6453133||rs66787104||rs6861279||rs6864091||rs6871667||rs6873472||rs6874626||rs6881648||rs6882842||rs6897082||rs761099317||rs767676||rs7703051||rs7703282||rs7707394||rs7710706||rs7714420||rs7715806||rs7733436||rs79225634||rs888897||rs9293637||rs9791146||rs984976	TRUE	intron_variant	MODIFIER	HMGCR	ENSG00000113161	8.818	0.90715	74656539	rs12916	3_prime_UTR_variant	MODIFIER	ENSG00000113161	HMGCR	2.337	HMGCR (6845) - ENSG00000113161	HMGCR (79) - ENSG00000113161
5_14	73942002	76754559	FALSE	5	74651084	75355259	rs3846662	chr5:74651084_A_G	S_HDL_PL_pct	A	G	0.4273	0.0377	0.0698	0.5777	0.0252	0.002	36.84	++-	38.2	3.236	2	0.7028	Phospholipids to Total Lipids in Small HDL percentage	%	Relative lipoprotein lipid concentrations	Small HDL ratios	Percentage	23644	23944	0.0258648	0.0328153	0.365943	-0.0378719	0.0140444	2.15457	-0.0251418	0.00199107	35.8258	rs10038095||rs10045497||rs10051260||rs10056543||rs10056811||rs10057967||rs10066707||rs10078021||rs10474433||rs10683134||rs10942732||rs10942734||rs113117080||rs11443896||rs11748027||rs11749783||rs12654264||rs12916||rs13354746||rs13356670||rs13358429||rs139927802||rs1423527||rs17244834||rs17562686||rs17671591||rs1820164||rs2112347||rs2126736||rs2287711||rs2307111||rs2335418||rs253412||rs253413||rs258494||rs2878419||rs34341||rs34355||rs34359||rs34360||rs34361||rs34563861||rs369330343||rs3815895||rs3843480||rs3843481||rs3843482||rs3846661||rs3846662||rs3846663||rs42302||rs42854||rs4512110||rs4604177||rs4703667||rs4703676||rs4704171||rs4704187||rs4704210||rs4704219||rs4704220||rs4704223||rs4704228||rs4704230||rs56858051||rs5744552||rs5744595||rs5744598||rs5744632||rs5744672||rs60493905||rs61602173||rs6453131||rs6453133||rs66787104||rs6861279||rs6864091||rs6871667||rs6873472||rs6874626||rs6881648||rs6882842||rs6897082||rs761099317||rs767676||rs7703051||rs7703282||rs7707394||rs7710706||rs7714420||rs7715806||rs7733436||rs79225634||rs888897||rs9293637||rs9791146||rs984976	TRUE	intron_variant	MODIFIER	HMGCR	ENSG00000113161	8.818	0.90715	74656539	rs12916	3_prime_UTR_variant	MODIFIER	ENSG00000113161	HMGCR	2.337	HMGCR (6845) - ENSG00000113161	HMGCR (79) - ENSG00000113161
5_14	73942002	76754559	FALSE	5	74651084	75355259	rs3846662	chr5:74651084_A_G	S_LDL_FC	A	G	0.4275	0.0383	0.0698	0.5777	-0.0395	0.0021	81.53	--+	57	4.65	2	1.01	Free Cholesterol in Small LDL	mmol/L	Lipoprotein subclasses	Small LDL (average diameter 18.7 nm)	Non-derived	23549	23849	-0.0308426	0.0340451	0.437742	0.0483041	0.0143164	3.13035	0.0396095	0.00208316	79.8857	rs10038095||rs10045497||rs10051260||rs10056543||rs10056811||rs10057967||rs10066707||rs10078021||rs10474433||rs10683134||rs10942732||rs10942734||rs113117080||rs11443896||rs11748027||rs11749783||rs12654264||rs12916||rs13354746||rs13356670||rs13358429||rs139927802||rs1423527||rs17244834||rs17562686||rs17671591||rs1820164||rs2112347||rs2126736||rs2287711||rs2307111||rs2335418||rs253412||rs253413||rs258494||rs2878419||rs34341||rs34355||rs34359||rs34360||rs34361||rs34563861||rs369330343||rs3815895||rs3843480||rs3843481||rs3843482||rs3846661||rs3846662||rs3846663||rs42302||rs42854||rs4512110||rs4604177||rs4703667||rs4703676||rs4704171||rs4704187||rs4704210||rs4704219||rs4704220||rs4704223||rs4704228||rs4704230||rs56858051||rs5744552||rs5744595||rs5744598||rs5744632||rs5744672||rs60493905||rs61602173||rs6453131||rs6453133||rs66787104||rs6861279||rs6864091||rs6871667||rs6873472||rs6874626||rs6881648||rs6882842||rs6897082||rs761099317||rs767676||rs7703051||rs7703282||rs7707394||rs7710706||rs7714420||rs7715806||rs7733436||rs79225634||rs888897||rs9293637||rs9791146||rs984976	TRUE	intron_variant	MODIFIER	HMGCR	ENSG00000113161	8.818	0.90715	74656539	rs12916	3_prime_UTR_variant	MODIFIER	ENSG00000113161	HMGCR	2.337	HMGCR (6845) - ENSG00000113161	HMGCR (79) - ENSG00000113161
5_14	73942002	76754559	FALSE	5	74651084	75355259	rs3846662	chr5:74651084_A_G	S_VLDL_C_pct	A	G	0.4273	0.0373	0.0698	0.5777	-0.0331	0.002	62.05	--+	59.4	4.926	2	1.07	Cholesterol to Total Lipids in Small VLDL percentage	%	Relative lipoprotein lipid concentrations	Small VLDL ratios	Percentage	23600	23900	-0.0323935	0.0335246	0.476366	0.0480057	0.0141572	3.157	0.0330247	0.00200193	60.4097	rs10038095||rs10045497||rs10051260||rs10056543||rs10056811||rs10057967||rs10066707||rs10078021||rs10474433||rs10683134||rs10942732||rs10942734||rs113117080||rs11443896||rs11748027||rs11749783||rs12654264||rs12916||rs13354746||rs13356670||rs13358429||rs139927802||rs1423527||rs17244834||rs17562686||rs17671591||rs1820164||rs2112347||rs2126736||rs2287711||rs2307111||rs2335418||rs253412||rs253413||rs258494||rs2878419||rs34341||rs34355||rs34359||rs34360||rs34361||rs34563861||rs369330343||rs3815895||rs3843480||rs3843481||rs3843482||rs3846661||rs3846662||rs3846663||rs42302||rs42854||rs4512110||rs4604177||rs4703667||rs4703676||rs4704171||rs4704187||rs4704210||rs4704219||rs4704220||rs4704223||rs4704228||rs4704230||rs56858051||rs5744552||rs5744595||rs5744598||rs5744632||rs5744672||rs60493905||rs61602173||rs6453131||rs6453133||rs66787104||rs6861279||rs6864091||rs6871667||rs6873472||rs6874626||rs6881648||rs6882842||rs6897082||rs761099317||rs767676||rs7703051||rs7703282||rs7707394||rs7710706||rs7714420||rs7715806||rs7733436||rs79225634||rs888897||rs9293637||rs9791146||rs984976	TRUE	intron_variant	MODIFIER	HMGCR	ENSG00000113161	8.818	0.90715	74656539	rs12916	3_prime_UTR_variant	MODIFIER	ENSG00000113161	HMGCR	2.337	HMGCR (6845) - ENSG00000113161	HMGCR (79) - ENSG00000113161
5_14	73942002	76754559	FALSE	5	74651084	75355259	rs3846662	chr5:74651084_A_G	S_VLDL_TG_pct	A	G	0.4272	0.0372	0.0698	0.5777	0.0332	0.002	63.5	++-	59.3	4.914	2	1.067	Triglycerides to Total Lipids in Small VLDL percentage	%	Relative lipoprotein lipid concentrations	Small VLDL ratios	Percentage	23603	23903	0.0332939	0.0334306	0.49581	-0.0469977	0.0141016	3.06561	-0.0331813	0.00198612	61.9306	rs10038095||rs10045497||rs10051260||rs10056543||rs10056811||rs10057967||rs10066707||rs10078021||rs10474433||rs10683134||rs10942732||rs10942734||rs113117080||rs11443896||rs11748027||rs11749783||rs12654264||rs12916||rs13354746||rs13356670||rs13358429||rs139927802||rs1423527||rs17244834||rs17562686||rs17671591||rs1820164||rs2112347||rs2126736||rs2287711||rs2307111||rs2335418||rs253412||rs253413||rs258494||rs2878419||rs34341||rs34355||rs34359||rs34360||rs34361||rs34563861||rs369330343||rs3815895||rs3843480||rs3843481||rs3843482||rs3846661||rs3846662||rs3846663||rs42302||rs42854||rs4512110||rs4604177||rs4703667||rs4703676||rs4704171||rs4704187||rs4704210||rs4704219||rs4704220||rs4704223||rs4704228||rs4704230||rs56858051||rs5744552||rs5744595||rs5744598||rs5744632||rs5744672||rs60493905||rs61602173||rs6453131||rs6453133||rs66787104||rs6861279||rs6864091||rs6871667||rs6873472||rs6874626||rs6881648||rs6882842||rs6897082||rs761099317||rs767676||rs7703051||rs7703282||rs7707394||rs7710706||rs7714420||rs7715806||rs7733436||rs79225634||rs888897||rs9293637||rs9791146||rs984976	TRUE	intron_variant	MODIFIER	HMGCR	ENSG00000113161	8.818	0.90715	74656539	rs12916	3_prime_UTR_variant	MODIFIER	ENSG00000113161	HMGCR	2.337	HMGCR (6845) - ENSG00000113161	HMGCR (79) - ENSG00000113161
5_14	73942002	76754559	FALSE	5	74651084	75355259	rs3846662	chr5:74651084_A_G	Total_C	A	G	0.4274	0.0378	0.0698	0.5777	-0.0375	0.002	75.61	--+	11.6	2.263	2	0.4913	Total Cholesterol	mmol/L	Cholesterol		Composite	23400	23700	-0.011876	0.0341568	0.137825	0.0433866	0.0141719	2.65705	0.0375414	0.00205207	74.0373	rs10038095||rs10045497||rs10051260||rs10056543||rs10056811||rs10057967||rs10066707||rs10078021||rs10474433||rs10683134||rs10942732||rs10942734||rs113117080||rs11443896||rs11748027||rs11749783||rs12654264||rs12916||rs13354746||rs13356670||rs13358429||rs139927802||rs1423527||rs17244834||rs17562686||rs17671591||rs1820164||rs2112347||rs2126736||rs2287711||rs2307111||rs2335418||rs253412||rs253413||rs258494||rs2878419||rs34341||rs34355||rs34359||rs34360||rs34361||rs34563861||rs369330343||rs3815895||rs3843480||rs3843481||rs3843482||rs3846661||rs3846662||rs3846663||rs42302||rs42854||rs4512110||rs4604177||rs4703667||rs4703676||rs4704171||rs4704187||rs4704210||rs4704219||rs4704220||rs4704223||rs4704228||rs4704230||rs56858051||rs5744552||rs5744595||rs5744598||rs5744632||rs5744672||rs60493905||rs61602173||rs6453131||rs6453133||rs66787104||rs6861279||rs6864091||rs6871667||rs6873472||rs6874626||rs6881648||rs6882842||rs6897082||rs761099317||rs767676||rs7703051||rs7703282||rs7707394||rs7710706||rs7714420||rs7715806||rs7733436||rs79225634||rs888897||rs9293637||rs9791146||rs984976	TRUE	intron_variant	MODIFIER	HMGCR	ENSG00000113161	8.818	0.90715	74656539	rs12916	3_prime_UTR_variant	MODIFIER	ENSG00000113161	HMGCR	2.337	HMGCR (6845) - ENSG00000113161	HMGCR (79) - ENSG00000113161
5_14	73942002	76754559	FALSE	5	74651084	75355259	rs3846662	chr5:74651084_A_G	Total_CE	A	G	0.4274	0.0377	0.0698	0.5777	-0.0367	0.002	73.24	--+	11.8	2.267	2	0.4923	Total Esterified Cholesterol	mmol/L	Cholesteryl esters		Composite	23415	23715	-0.0125738	0.0340919	0.147361	0.0426587	0.0141276	2.5966	0.0367363	0.00204078	71.7189	rs10038095||rs10045497||rs10051260||rs10056543||rs10056811||rs10057967||rs10066707||rs10078021||rs10474433||rs10683134||rs10942732||rs10942734||rs113117080||rs11443896||rs11748027||rs11749783||rs12654264||rs12916||rs13354746||rs13356670||rs13358429||rs139927802||rs1423527||rs17244834||rs17562686||rs17671591||rs1820164||rs2112347||rs2126736||rs2287711||rs2307111||rs2335418||rs253412||rs253413||rs258494||rs2878419||rs34341||rs34355||rs34359||rs34360||rs34361||rs34563861||rs369330343||rs3815895||rs3843480||rs3843481||rs3843482||rs3846661||rs3846662||rs3846663||rs42302||rs42854||rs4512110||rs4604177||rs4703667||rs4703676||rs4704171||rs4704187||rs4704210||rs4704219||rs4704220||rs4704223||rs4704228||rs4704230||rs56858051||rs5744552||rs5744595||rs5744598||rs5744632||rs5744672||rs60493905||rs61602173||rs6453131||rs6453133||rs66787104||rs6861279||rs6864091||rs6871667||rs6873472||rs6874626||rs6881648||rs6882842||rs6897082||rs761099317||rs767676||rs7703051||rs7703282||rs7707394||rs7710706||rs7714420||rs7715806||rs7733436||rs79225634||rs888897||rs9293637||rs9791146||rs984976	TRUE	intron_variant	MODIFIER	HMGCR	ENSG00000113161	8.818	0.90715	74656539	rs12916	3_prime_UTR_variant	MODIFIER	ENSG00000113161	HMGCR	2.337	HMGCR (6845) - ENSG00000113161	HMGCR (79) - ENSG00000113161
5_14	73942002	76754559	FALSE	5	74651084	75355259	rs3846662	chr5:74651084_A_G	XS_VLDL_TG_pct	A	G	0.4272	0.0369	0.0698	0.5777	0.0341	0.0019	70.59	++-	52.7	4.232	2	0.9191	Triglycerides to Total Lipids in Very Small VLDL percentage	%	Relative lipoprotein lipid concentrations	Very small VLDL ratios	Percentage	23608	23908	0.03223	0.0327898	0.487258	-0.0391701	0.0138066	2.3417	-0.0342438	0.00193233	69.5432	rs10038095||rs10045497||rs10051260||rs10056543||rs10056811||rs10057967||rs10066707||rs10078021||rs10474433||rs10683134||rs10942732||rs10942734||rs113117080||rs11443896||rs11748027||rs11749783||rs12654264||rs12916||rs13354746||rs13356670||rs13358429||rs139927802||rs1423527||rs17244834||rs17562686||rs17671591||rs1820164||rs2112347||rs2126736||rs2287711||rs2307111||rs2335418||rs253412||rs253413||rs258494||rs2878419||rs34341||rs34355||rs34359||rs34360||rs34361||rs34563861||rs369330343||rs3815895||rs3843480||rs3843481||rs3843482||rs3846661||rs3846662||rs3846663||rs42302||rs42854||rs4512110||rs4604177||rs4703667||rs4703676||rs4704171||rs4704187||rs4704210||rs4704219||rs4704220||rs4704223||rs4704228||rs4704230||rs56858051||rs5744552||rs5744595||rs5744598||rs5744632||rs5744672||rs60493905||rs61602173||rs6453131||rs6453133||rs66787104||rs6861279||rs6864091||rs6871667||rs6873472||rs6874626||rs6881648||rs6882842||rs6897082||rs761099317||rs767676||rs7703051||rs7703282||rs7707394||rs7710706||rs7714420||rs7715806||rs7733436||rs79225634||rs888897||rs9293637||rs9791146||rs984976	TRUE	intron_variant	MODIFIER	HMGCR	ENSG00000113161	8.818	0.90715	74656539	rs12916	3_prime_UTR_variant	MODIFIER	ENSG00000113161	HMGCR	2.337	HMGCR (6845) - ENSG00000113161	HMGCR (79) - ENSG00000113161
5_14	73942002	76754559	FALSE	5	74651084	75355259	rs3846662	chr5:74651084_A_G	non_HDL_C	A	G	0.4276	0.0385	0.0698	0.5777	-0.0396	0.0021	79.99	--+	30.4	2.875	2	0.6244	Total Cholesterol Minus HDL-C	mmol/L	Cholesterol		Composite	23401	23701	-0.0169495	0.0342841	0.206883	0.0452118	0.0143701	2.7815	0.0396969	0.00210769	78.4034	rs10038095||rs10045497||rs10051260||rs10056543||rs10056811||rs10057967||rs10066707||rs10078021||rs10474433||rs10683134||rs10942732||rs10942734||rs113117080||rs11443896||rs11748027||rs11749783||rs12654264||rs12916||rs13354746||rs13356670||rs13358429||rs139927802||rs1423527||rs17244834||rs17562686||rs17671591||rs1820164||rs2112347||rs2126736||rs2287711||rs2307111||rs2335418||rs253412||rs253413||rs258494||rs2878419||rs34341||rs34355||rs34359||rs34360||rs34361||rs34563861||rs369330343||rs3815895||rs3843480||rs3843481||rs3843482||rs3846661||rs3846662||rs3846663||rs42302||rs42854||rs4512110||rs4604177||rs4703667||rs4703676||rs4704171||rs4704187||rs4704210||rs4704219||rs4704220||rs4704223||rs4704228||rs4704230||rs56858051||rs5744552||rs5744595||rs5744598||rs5744632||rs5744672||rs60493905||rs61602173||rs6453131||rs6453133||rs66787104||rs6861279||rs6864091||rs6871667||rs6873472||rs6874626||rs6881648||rs6882842||rs6897082||rs761099317||rs767676||rs7703051||rs7703282||rs7707394||rs7710706||rs7714420||rs7715806||rs7733436||rs79225634||rs888897||rs9293637||rs9791146||rs984976	TRUE	intron_variant	MODIFIER	HMGCR	ENSG00000113161	8.818	0.90715	74656539	rs12916	3_prime_UTR_variant	MODIFIER	ENSG00000113161	HMGCR	2.337	HMGCR (6845) - ENSG00000113161	HMGCR (79) - ENSG00000113161
5_14	73942002	76754559	FALSE	5	74656539	75360714	rs12916	chr5:74656539_C_T	ApoB	T	C	0.4011	0.0283	0.4513	0.7704	-0.0391	0.0021	76.85	---	0	0.156	2	0.03393	Apolipoprotein B	g/l	Apolipoproteins		Non-derived	23439	23739	0.0441853	0.0199642	1.57053	0.0433615	0.0142524	2.62948	0.0389942	0.00213498	73.7987	rs10038095||rs10045497||rs10051260||rs10056811||rs10057967||rs10066707||rs10078021||rs10474433||rs10683134||rs10942732||rs10942734||rs113117080||rs11443896||rs11748027||rs11749783||rs12654264||rs12916||rs13354746||rs13356670||rs13358429||rs1423527||rs17244834||rs17562686||rs17671591||rs1820164||rs2112347||rs2126736||rs2287711||rs2307111||rs2335418||rs253412||rs253413||rs258494||rs2878419||rs34341||rs34355||rs34359||rs34360||rs34361||rs34563861||rs369330343||rs3815895||rs3843480||rs3843481||rs3843482||rs3846661||rs3846662||rs3846663||rs42302||rs42854||rs4512110||rs4604177||rs4703667||rs4703676||rs4704171||rs4704187||rs4704210||rs4704219||rs4704220||rs4704223||rs4704228||rs4704230||rs5744552||rs5744595||rs5744598||rs5744672||rs60493905||rs61602173||rs6453131||rs6453133||rs66787104||rs6861279||rs6864091||rs6871667||rs6873472||rs6874626||rs6881648||rs6882842||rs761099317||rs767676||rs7703051||rs7703282||rs7707394||rs7710706||rs7714420||rs7715806||rs7733436||rs79225634||rs888897||rs9293637||rs9791146||rs984976	TRUE	3_prime_UTR_variant	MODIFIER	HMGCR	ENSG00000113161	2.337	0.803974	74617262	rs2878417	intron_variant&non_coding_transcript_variant	MODIFIER	ENSG00000247372	CTD-2235C13.2	4.100	HMGCR (1390) - ENSG00000113161	HMGCR (797) - ENSG00000113161
5_14	73942002	76754559	FALSE	5	74656539	75360714	rs12916	chr5:74656539_C_T	ApoB_by_ApoA1	T	C	0.4011	0.0285	0.4513	0.7704	-0.0319	0.0021	52.97	---	0	0.26	2	0.05649	Apolipoprotein B to Apolipoprotein A1 ratio	ratio	Apolipoproteins		Ratio	23441	23741	0.0239652	0.0194899	0.659877	0.0361961	0.0139812	2.01646	0.0319178	0.00210446	51.2313	rs10038095||rs10045497||rs10051260||rs10056811||rs10057967||rs10066707||rs10078021||rs10474433||rs10683134||rs10942732||rs10942734||rs113117080||rs11443896||rs11748027||rs11749783||rs12654264||rs12916||rs13354746||rs13356670||rs13358429||rs1423527||rs17244834||rs17562686||rs17671591||rs1820164||rs2112347||rs2126736||rs2287711||rs2307111||rs2335418||rs253412||rs253413||rs258494||rs2878419||rs34341||rs34355||rs34359||rs34360||rs34361||rs34563861||rs369330343||rs3815895||rs3843480||rs3843481||rs3843482||rs3846661||rs3846662||rs3846663||rs42302||rs42854||rs4512110||rs4604177||rs4703667||rs4703676||rs4704171||rs4704187||rs4704210||rs4704219||rs4704220||rs4704223||rs4704228||rs4704230||rs5744552||rs5744595||rs5744598||rs5744672||rs60493905||rs61602173||rs6453131||rs6453133||rs66787104||rs6861279||rs6864091||rs6871667||rs6873472||rs6874626||rs6881648||rs6882842||rs761099317||rs767676||rs7703051||rs7703282||rs7707394||rs7710706||rs7714420||rs7715806||rs7733436||rs79225634||rs888897||rs9293637||rs9791146||rs984976	TRUE	3_prime_UTR_variant	MODIFIER	HMGCR	ENSG00000113161	2.337	0.803974	74617262	rs2878417	intron_variant&non_coding_transcript_variant	MODIFIER	ENSG00000247372	CTD-2235C13.2	4.100	HMGCR (1390) - ENSG00000113161	HMGCR (797) - ENSG00000113161
5_14	73942002	76754559	FALSE	5	74656539	75360714	rs12916	chr5:74656539_C_T	IDL_P	T	C	0.4011	0.0281	0.4513	0.7704	-0.0407	0.0021	85.01	---	0	0.298	2	0.06464	Concentration of IDL Particles	mmol/L	Lipoprotein subclasses	IDL (average diameter 28.6 nm)	Non-derived	23523	23823	0.0508898	0.0199617	1.96691	0.0431465	0.0141412	2.64209	0.0405211	0.00210783	81.6332	rs10038095||rs10045497||rs10051260||rs10056811||rs10057967||rs10066707||rs10078021||rs10474433||rs10683134||rs10942732||rs10942734||rs113117080||rs11443896||rs11748027||rs11749783||rs12654264||rs12916||rs13354746||rs13356670||rs13358429||rs1423527||rs17244834||rs17562686||rs17671591||rs1820164||rs2112347||rs2126736||rs2287711||rs2307111||rs2335418||rs253412||rs253413||rs258494||rs2878419||rs34341||rs34355||rs34359||rs34360||rs34361||rs34563861||rs369330343||rs3815895||rs3843480||rs3843481||rs3843482||rs3846661||rs3846662||rs3846663||rs42302||rs42854||rs4512110||rs4604177||rs4703667||rs4703676||rs4704171||rs4704187||rs4704210||rs4704219||rs4704220||rs4704223||rs4704228||rs4704230||rs5744552||rs5744595||rs5744598||rs5744672||rs60493905||rs61602173||rs6453131||rs6453133||rs66787104||rs6861279||rs6864091||rs6871667||rs6873472||rs6874626||rs6881648||rs6882842||rs761099317||rs767676||rs7703051||rs7703282||rs7707394||rs7710706||rs7714420||rs7715806||rs7733436||rs79225634||rs888897||rs9293637||rs9791146||rs984976	TRUE	3_prime_UTR_variant	MODIFIER	HMGCR	ENSG00000113161	2.337	0.803974	74617262	rs2878417	intron_variant&non_coding_transcript_variant	MODIFIER	ENSG00000247372	CTD-2235C13.2	4.100	HMGCR (1390) - ENSG00000113161	HMGCR (797) - ENSG00000113161
5_14	73942002	76754559	FALSE	5	74656539	75360714	rs12916	chr5:74656539_C_T	IDL_PL	T	C	0.4011	0.0275	0.4513	0.7704	-0.0404	0.002	87.36	---	0	0.68	2	0.1476	Phospholipids in IDL	mmol/L	Lipoprotein subclasses	IDL (average diameter 28.6 nm)	Non-derived	23525	23825	0.0548696	0.0200122	2.21394	0.0456298	0.0140711	2.92678	0.0401162	0.002062	83.5776	rs10038095||rs10045497||rs10051260||rs10056811||rs10057967||rs10066707||rs10078021||rs10474433||rs10683134||rs10942732||rs10942734||rs113117080||rs11443896||rs11748027||rs11749783||rs12654264||rs12916||rs13354746||rs13356670||rs13358429||rs1423527||rs17244834||rs17562686||rs17671591||rs1820164||rs2112347||rs2126736||rs2287711||rs2307111||rs2335418||rs253412||rs253413||rs258494||rs2878419||rs34341||rs34355||rs34359||rs34360||rs34361||rs34563861||rs369330343||rs3815895||rs3843480||rs3843481||rs3843482||rs3846661||rs3846662||rs3846663||rs42302||rs42854||rs4512110||rs4604177||rs4703667||rs4703676||rs4704171||rs4704187||rs4704210||rs4704219||rs4704220||rs4704223||rs4704228||rs4704230||rs5744552||rs5744595||rs5744598||rs5744672||rs60493905||rs61602173||rs6453131||rs6453133||rs66787104||rs6861279||rs6864091||rs6871667||rs6873472||rs6874626||rs6881648||rs6882842||rs761099317||rs767676||rs7703051||rs7703282||rs7707394||rs7710706||rs7714420||rs7715806||rs7733436||rs79225634||rs888897||rs9293637||rs9791146||rs984976	TRUE	3_prime_UTR_variant	MODIFIER	HMGCR	ENSG00000113161	2.337	0.803974	74617262	rs2878417	intron_variant&non_coding_transcript_variant	MODIFIER	ENSG00000247372	CTD-2235C13.2	4.100	HMGCR (1390) - ENSG00000113161	HMGCR (797) - ENSG00000113161
5_14	73942002	76754559	FALSE	5	74656539	75360714	rs12916	chr5:74656539_C_T	LDL_CE	T	C	0.4011	0.0282	0.4513	0.7704	-0.037	0.0021	69.29	---	0	0.132	2	0.02871	Cholesteryl Esters in LDL	mmol/L	Cholesteryl esters		Composite	23417	23717	0.0418811	0.0200208	1.4383	0.0407564	0.0142493	2.37332	0.0368771	0.00212741	66.586	rs10038095||rs10045497||rs10051260||rs10056811||rs10057967||rs10066707||rs10078021||rs10474433||rs10683134||rs10942732||rs10942734||rs113117080||rs11443896||rs11748027||rs11749783||rs12654264||rs12916||rs13354746||rs13356670||rs13358429||rs1423527||rs17244834||rs17562686||rs17671591||rs1820164||rs2112347||rs2126736||rs2287711||rs2307111||rs2335418||rs253412||rs253413||rs258494||rs2878419||rs34341||rs34355||rs34359||rs34360||rs34361||rs34563861||rs369330343||rs3815895||rs3843480||rs3843481||rs3843482||rs3846661||rs3846662||rs3846663||rs42302||rs42854||rs4512110||rs4604177||rs4703667||rs4703676||rs4704171||rs4704187||rs4704210||rs4704219||rs4704220||rs4704223||rs4704228||rs4704230||rs5744552||rs5744595||rs5744598||rs5744672||rs60493905||rs61602173||rs6453131||rs6453133||rs66787104||rs6861279||rs6864091||rs6871667||rs6873472||rs6874626||rs6881648||rs6882842||rs761099317||rs767676||rs7703051||rs7703282||rs7707394||rs7710706||rs7714420||rs7715806||rs7733436||rs79225634||rs888897||rs9293637||rs9791146||rs984976	TRUE	3_prime_UTR_variant	MODIFIER	HMGCR	ENSG00000113161	2.337	0.803974	74617262	rs2878417	intron_variant&non_coding_transcript_variant	MODIFIER	ENSG00000247372	CTD-2235C13.2	4.100	HMGCR (1390) - ENSG00000113161	HMGCR (797) - ENSG00000113161
5_14	73942002	76754559	FALSE	5	74656539	75360714	rs12916	chr5:74656539_C_T	LDL_P	T	C	0.4011	0.0283	0.4513	0.7704	-0.0393	0.0021	77.43	---	0	0.147	2	0.03197	Concentration of LDL Particles	mmol/L	Lipoprotein particle concentrations		Composite	23429	23729	0.0429522	0.0199481	1.50442	0.0440012	0.0142526	2.69461	0.0391504	0.00213502	74.3796	rs10038095||rs10045497||rs10051260||rs10056811||rs10057967||rs10066707||rs10078021||rs10474433||rs10683134||rs10942732||rs10942734||rs113117080||rs11443896||rs11748027||rs11749783||rs12654264||rs12916||rs13354746||rs13356670||rs13358429||rs1423527||rs17244834||rs17562686||rs17671591||rs1820164||rs2112347||rs2126736||rs2287711||rs2307111||rs2335418||rs253412||rs253413||rs258494||rs2878419||rs34341||rs34355||rs34359||rs34360||rs34361||rs34563861||rs369330343||rs3815895||rs3843480||rs3843481||rs3843482||rs3846661||rs3846662||rs3846663||rs42302||rs42854||rs4512110||rs4604177||rs4703667||rs4703676||rs4704171||rs4704187||rs4704210||rs4704219||rs4704220||rs4704223||rs4704228||rs4704230||rs5744552||rs5744595||rs5744598||rs5744672||rs60493905||rs61602173||rs6453131||rs6453133||rs66787104||rs6861279||rs6864091||rs6871667||rs6873472||rs6874626||rs6881648||rs6882842||rs761099317||rs767676||rs7703051||rs7703282||rs7707394||rs7710706||rs7714420||rs7715806||rs7733436||rs79225634||rs888897||rs9293637||rs9791146||rs984976	TRUE	3_prime_UTR_variant	MODIFIER	HMGCR	ENSG00000113161	2.337	0.803974	74617262	rs2878417	intron_variant&non_coding_transcript_variant	MODIFIER	ENSG00000247372	CTD-2235C13.2	4.100	HMGCR (1390) - ENSG00000113161	HMGCR (797) - ENSG00000113161
5_14	73942002	76754559	FALSE	5	74656539	75360714	rs12916	chr5:74656539_C_T	L_LDL_P	T	C	0.4011	0.0282	0.4513	0.7704	-0.0402	0.0021	81.57	---	0	0.075	2	0.01622	Concentration of Large LDL Particles	mmol/L	Lipoprotein subclasses	Large LDL (average diameter 25.5 nm)	Non-derived	23530	23830	0.0434679	0.0199364	1.53412	0.0432279	0.0142352	2.62126	0.0400916	0.00212666	78.5474	rs10038095||rs10045497||rs10051260||rs10056811||rs10057967||rs10066707||rs10078021||rs10474433||rs10683134||rs10942732||rs10942734||rs113117080||rs11443896||rs11748027||rs11749783||rs12654264||rs12916||rs13354746||rs13356670||rs13358429||rs1423527||rs17244834||rs17562686||rs17671591||rs1820164||rs2112347||rs2126736||rs2287711||rs2307111||rs2335418||rs253412||rs253413||rs258494||rs2878419||rs34341||rs34355||rs34359||rs34360||rs34361||rs34563861||rs369330343||rs3815895||rs3843480||rs3843481||rs3843482||rs3846661||rs3846662||rs3846663||rs42302||rs42854||rs4512110||rs4604177||rs4703667||rs4703676||rs4704171||rs4704187||rs4704210||rs4704219||rs4704220||rs4704223||rs4704228||rs4704230||rs5744552||rs5744595||rs5744598||rs5744672||rs60493905||rs61602173||rs6453131||rs6453133||rs66787104||rs6861279||rs6864091||rs6871667||rs6873472||rs6874626||rs6881648||rs6882842||rs761099317||rs767676||rs7703051||rs7703282||rs7707394||rs7710706||rs7714420||rs7715806||rs7733436||rs79225634||rs888897||rs9293637||rs9791146||rs984976	TRUE	3_prime_UTR_variant	MODIFIER	HMGCR	ENSG00000113161	2.337	0.803974	74617262	rs2878417	intron_variant&non_coding_transcript_variant	MODIFIER	ENSG00000247372	CTD-2235C13.2	4.100	HMGCR (1390) - ENSG00000113161	HMGCR (797) - ENSG00000113161
5_14	73942002	76754559	FALSE	5	74656539	75360714	rs12916	chr5:74656539_C_T	L_VLDL_C	T	C	0.401	0.0279	0.4513	0.7704	-0.019	0.002	19.81	---	0	0.152	2	0.03296	Cholesterol in Large VLDL	mmol/L	Lipoprotein subclasses	Large VLDL (average diameter 53.6 nm)	Composite	23498	23798	0.0115054	0.0195511	0.254761	0.0184568	0.0142056	0.712523	0.0191238	0.00208139	19.3977	rs10038095||rs10045497||rs10051260||rs10056811||rs10057967||rs10066707||rs10078021||rs10474433||rs10683134||rs10942732||rs10942734||rs113117080||rs11443896||rs11748027||rs11749783||rs12654264||rs12916||rs13354746||rs13356670||rs13358429||rs1423527||rs17244834||rs17562686||rs17671591||rs1820164||rs2112347||rs2126736||rs2287711||rs2307111||rs2335418||rs253412||rs253413||rs258494||rs2878419||rs34341||rs34355||rs34359||rs34360||rs34361||rs34563861||rs369330343||rs3815895||rs3843480||rs3843481||rs3843482||rs3846661||rs3846662||rs3846663||rs42302||rs42854||rs4512110||rs4604177||rs4703667||rs4703676||rs4704171||rs4704187||rs4704210||rs4704219||rs4704220||rs4704223||rs4704228||rs4704230||rs5744552||rs5744595||rs5744598||rs5744672||rs60493905||rs61602173||rs6453131||rs6453133||rs66787104||rs6861279||rs6864091||rs6871667||rs6873472||rs6874626||rs6881648||rs6882842||rs761099317||rs767676||rs7703051||rs7703282||rs7707394||rs7710706||rs7714420||rs7715806||rs7733436||rs79225634||rs888897||rs9293637||rs9791146||rs984976	TRUE	3_prime_UTR_variant	MODIFIER	HMGCR	ENSG00000113161	2.337	0.803974	74617262	rs2878417	intron_variant&non_coding_transcript_variant	MODIFIER	ENSG00000247372	CTD-2235C13.2	4.100	HMGCR (1390) - ENSG00000113161	HMGCR (797) - ENSG00000113161
5_14	73942002	76754559	FALSE	5	74656539	75360714	rs12916	chr5:74656539_C_T	L_VLDL_CE	T	C	0.401	0.0281	0.4513	0.7704	-0.0233	0.0021	28.58	---	0	0.018	2	0.003904	Cholesteryl Esters in Large VLDL	mmol/L	Lipoprotein subclasses	Large VLDL (average diameter 53.6 nm)	Non-derived	23499	23799	0.0207064	0.0196236	0.535595	0.0232478	0.0142552	0.987472	0.023351	0.00210948	27.7537	rs10038095||rs10045497||rs10051260||rs10056811||rs10057967||rs10066707||rs10078021||rs10474433||rs10683134||rs10942732||rs10942734||rs113117080||rs11443896||rs11748027||rs11749783||rs12654264||rs12916||rs13354746||rs13356670||rs13358429||rs1423527||rs17244834||rs17562686||rs17671591||rs1820164||rs2112347||rs2126736||rs2287711||rs2307111||rs2335418||rs253412||rs253413||rs258494||rs2878419||rs34341||rs34355||rs34359||rs34360||rs34361||rs34563861||rs369330343||rs3815895||rs3843480||rs3843481||rs3843482||rs3846661||rs3846662||rs3846663||rs42302||rs42854||rs4512110||rs4604177||rs4703667||rs4703676||rs4704171||rs4704187||rs4704210||rs4704219||rs4704220||rs4704223||rs4704228||rs4704230||rs5744552||rs5744595||rs5744598||rs5744672||rs60493905||rs61602173||rs6453131||rs6453133||rs66787104||rs6861279||rs6864091||rs6871667||rs6873472||rs6874626||rs6881648||rs6882842||rs761099317||rs767676||rs7703051||rs7703282||rs7707394||rs7710706||rs7714420||rs7715806||rs7733436||rs79225634||rs888897||rs9293637||rs9791146||rs984976	TRUE	3_prime_UTR_variant	MODIFIER	HMGCR	ENSG00000113161	2.337	0.803974	74617262	rs2878417	intron_variant&non_coding_transcript_variant	MODIFIER	ENSG00000247372	CTD-2235C13.2	4.100	HMGCR (1390) - ENSG00000113161	HMGCR (797) - ENSG00000113161
5_14	73942002	76754559	FALSE	5	74656539	75360714	rs12916	chr5:74656539_C_T	L_VLDL_FC	T	C	0.401	0.0276	0.4513	0.7704	-0.0144	0.002	12	---	0	0.467	2	0.1014	Free Cholesterol in Large VLDL	mmol/L	Lipoprotein subclasses	Large VLDL (average diameter 53.6 nm)	Non-derived	23500	23800	0.00139096	0.0194789	0.0254548	0.0126575	0.0141501	0.430574	0.014559	0.0020487	11.9243	rs10038095||rs10045497||rs10051260||rs10056811||rs10057967||rs10066707||rs10078021||rs10474433||rs10683134||rs10942732||rs10942734||rs113117080||rs11443896||rs11748027||rs11749783||rs12654264||rs12916||rs13354746||rs13356670||rs13358429||rs1423527||rs17244834||rs17562686||rs17671591||rs1820164||rs2112347||rs2126736||rs2287711||rs2307111||rs2335418||rs253412||rs253413||rs258494||rs2878419||rs34341||rs34355||rs34359||rs34360||rs34361||rs34563861||rs369330343||rs3815895||rs3843480||rs3843481||rs3843482||rs3846661||rs3846662||rs3846663||rs42302||rs42854||rs4512110||rs4604177||rs4703667||rs4703676||rs4704171||rs4704187||rs4704210||rs4704219||rs4704220||rs4704223||rs4704228||rs4704230||rs5744552||rs5744595||rs5744598||rs5744672||rs60493905||rs61602173||rs6453131||rs6453133||rs66787104||rs6861279||rs6864091||rs6871667||rs6873472||rs6874626||rs6881648||rs6882842||rs761099317||rs767676||rs7703051||rs7703282||rs7707394||rs7710706||rs7714420||rs7715806||rs7733436||rs79225634||rs888897||rs9293637||rs9791146||rs984976	TRUE	3_prime_UTR_variant	MODIFIER	HMGCR	ENSG00000113161	2.337	0.803974	74617262	rs2878417	intron_variant&non_coding_transcript_variant	MODIFIER	ENSG00000247372	CTD-2235C13.2	4.100	HMGCR (1390) - ENSG00000113161	HMGCR (797) - ENSG00000113161
5_14	73942002	76754559	FALSE	5	74656539	75360714	rs12916	chr5:74656539_C_T	L_VLDL_L	T	C	0.401	0.0275	0.4513	0.7704	-0.0128	0.002	9.72	--+	0	0.69	2	0.1497	Total Lipids in Large VLDL	mmol/L	Lipoprotein subclasses	Large VLDL (average diameter 53.6 nm)	Composite	23496	23796	-0.00255319	0.0194765	0.0478356	0.00953001	0.0141502	0.300479	0.0130486	0.00204291	9.77244	rs10038095||rs10045497||rs10051260||rs10056811||rs10057967||rs10066707||rs10078021||rs10474433||rs10683134||rs10942732||rs10942734||rs113117080||rs11443896||rs11748027||rs11749783||rs12654264||rs12916||rs13354746||rs13356670||rs13358429||rs1423527||rs17244834||rs17562686||rs17671591||rs1820164||rs2112347||rs2126736||rs2287711||rs2307111||rs2335418||rs253412||rs253413||rs258494||rs2878419||rs34341||rs34355||rs34359||rs34360||rs34361||rs34563861||rs369330343||rs3815895||rs3843480||rs3843481||rs3843482||rs3846661||rs3846662||rs3846663||rs42302||rs42854||rs4512110||rs4604177||rs4703667||rs4703676||rs4704171||rs4704187||rs4704210||rs4704219||rs4704220||rs4704223||rs4704228||rs4704230||rs5744552||rs5744595||rs5744598||rs5744672||rs60493905||rs61602173||rs6453131||rs6453133||rs66787104||rs6861279||rs6864091||rs6871667||rs6873472||rs6874626||rs6881648||rs6882842||rs761099317||rs767676||rs7703051||rs7703282||rs7707394||rs7710706||rs7714420||rs7715806||rs7733436||rs79225634||rs888897||rs9293637||rs9791146||rs984976	TRUE	3_prime_UTR_variant	MODIFIER	HMGCR	ENSG00000113161	2.337	0.803974	74617262	rs2878417	intron_variant&non_coding_transcript_variant	MODIFIER	ENSG00000247372	CTD-2235C13.2	4.100	HMGCR (1390) - ENSG00000113161	HMGCR (797) - ENSG00000113161
5_14	73942002	76754559	FALSE	5	74656539	75360714	rs12916	chr5:74656539_C_T	MUFA	T	C	0.401	0.0275	0.4513	0.7704	-0.0137	0.0021	10.68	---	0	0.326	2	0.07075	Monounsaturated Fatty Acids	mmol/L	Fatty acids		Non-derived	23447	23747	0.0184244	0.0198871	0.450738	0.0211195	0.0144308	0.843666	0.0135439	0.0020843	10.0896	rs10038095||rs10045497||rs10051260||rs10056811||rs10057967||rs10066707||rs10078021||rs10474433||rs10683134||rs10942732||rs10942734||rs113117080||rs11443896||rs11748027||rs11749783||rs12654264||rs12916||rs13354746||rs13356670||rs13358429||rs1423527||rs17244834||rs17562686||rs17671591||rs1820164||rs2112347||rs2126736||rs2287711||rs2307111||rs2335418||rs253412||rs253413||rs258494||rs2878419||rs34341||rs34355||rs34359||rs34360||rs34361||rs34563861||rs369330343||rs3815895||rs3843480||rs3843481||rs3843482||rs3846661||rs3846662||rs3846663||rs42302||rs42854||rs4512110||rs4604177||rs4703667||rs4703676||rs4704171||rs4704187||rs4704210||rs4704219||rs4704220||rs4704223||rs4704228||rs4704230||rs5744552||rs5744595||rs5744598||rs5744672||rs60493905||rs61602173||rs6453131||rs6453133||rs66787104||rs6861279||rs6864091||rs6871667||rs6873472||rs6874626||rs6881648||rs6882842||rs761099317||rs767676||rs7703051||rs7703282||rs7707394||rs7710706||rs7714420||rs7715806||rs7733436||rs79225634||rs888897||rs9293637||rs9791146||rs984976	TRUE	3_prime_UTR_variant	MODIFIER	HMGCR	ENSG00000113161	2.337	0.803974	74617262	rs2878417	intron_variant&non_coding_transcript_variant	MODIFIER	ENSG00000247372	CTD-2235C13.2	4.100	HMGCR (1390) - ENSG00000113161	HMGCR (797) - ENSG00000113161
5_14	73942002	76754559	FALSE	5	74656539	75360714	rs12916	chr5:74656539_C_T	M_LDL_C	T	C	0.4011	0.0283	0.4513	0.7704	-0.0341	0.0021	58.36	---	0	0.129	2	0.02811	Cholesterol in Medium LDL	mmol/L	Lipoprotein subclasses	Medium LDL (average diameter 23 nm)	Composite	23540	23840	0.0399213	0.0199738	1.34063	0.0369652	0.0142725	2.01779	0.0339611	0.00213867	56.0562	rs10038095||rs10045497||rs10051260||rs10056811||rs10057967||rs10066707||rs10078021||rs10474433||rs10683134||rs10942732||rs10942734||rs113117080||rs11443896||rs11748027||rs11749783||rs12654264||rs12916||rs13354746||rs13356670||rs13358429||rs1423527||rs17244834||rs17562686||rs17671591||rs1820164||rs2112347||rs2126736||rs2287711||rs2307111||rs2335418||rs253412||rs253413||rs258494||rs2878419||rs34341||rs34355||rs34359||rs34360||rs34361||rs34563861||rs369330343||rs3815895||rs3843480||rs3843481||rs3843482||rs3846661||rs3846662||rs3846663||rs42302||rs42854||rs4512110||rs4604177||rs4703667||rs4703676||rs4704171||rs4704187||rs4704210||rs4704219||rs4704220||rs4704223||rs4704228||rs4704230||rs5744552||rs5744595||rs5744598||rs5744672||rs60493905||rs61602173||rs6453131||rs6453133||rs66787104||rs6861279||rs6864091||rs6871667||rs6873472||rs6874626||rs6881648||rs6882842||rs761099317||rs767676||rs7703051||rs7703282||rs7707394||rs7710706||rs7714420||rs7715806||rs7733436||rs79225634||rs888897||rs9293637||rs9791146||rs984976	TRUE	3_prime_UTR_variant	MODIFIER	HMGCR	ENSG00000113161	2.337	0.803974	74617262	rs2878417	intron_variant&non_coding_transcript_variant	MODIFIER	ENSG00000247372	CTD-2235C13.2	4.100	HMGCR (1390) - ENSG00000113161	HMGCR (797) - ENSG00000113161
5_14	73942002	76754559	FALSE	5	74656539	75360714	rs12916	chr5:74656539_C_T	M_LDL_CE	T	C	0.4011	0.0283	0.4513	0.7704	-0.0316	0.0021	50.11	---	0	0.154	2	0.03344	Cholesteryl Esters in Medium LDL	mmol/L	Lipoprotein subclasses	Medium LDL (average diameter 23 nm)	Non-derived	23541	23841	0.0381316	0.0199618	1.25101	0.0345294	0.0142868	1.80537	0.0314501	0.00214203	48.0778	rs10038095||rs10045497||rs10051260||rs10056811||rs10057967||rs10066707||rs10078021||rs10474433||rs10683134||rs10942732||rs10942734||rs113117080||rs11443896||rs11748027||rs11749783||rs12654264||rs12916||rs13354746||rs13356670||rs13358429||rs1423527||rs17244834||rs17562686||rs17671591||rs1820164||rs2112347||rs2126736||rs2287711||rs2307111||rs2335418||rs253412||rs253413||rs258494||rs2878419||rs34341||rs34355||rs34359||rs34360||rs34361||rs34563861||rs369330343||rs3815895||rs3843480||rs3843481||rs3843482||rs3846661||rs3846662||rs3846663||rs42302||rs42854||rs4512110||rs4604177||rs4703667||rs4703676||rs4704171||rs4704187||rs4704210||rs4704219||rs4704220||rs4704223||rs4704228||rs4704230||rs5744552||rs5744595||rs5744598||rs5744672||rs60493905||rs61602173||rs6453131||rs6453133||rs66787104||rs6861279||rs6864091||rs6871667||rs6873472||rs6874626||rs6881648||rs6882842||rs761099317||rs767676||rs7703051||rs7703282||rs7707394||rs7710706||rs7714420||rs7715806||rs7733436||rs79225634||rs888897||rs9293637||rs9791146||rs984976	TRUE	3_prime_UTR_variant	MODIFIER	HMGCR	ENSG00000113161	2.337	0.803974	74617262	rs2878417	intron_variant&non_coding_transcript_variant	MODIFIER	ENSG00000247372	CTD-2235C13.2	4.100	HMGCR (1390) - ENSG00000113161	HMGCR (797) - ENSG00000113161
5_14	73942002	76754559	FALSE	5	74656539	75360714	rs12916	chr5:74656539_C_T	M_LDL_L	T	C	0.4011	0.0283	0.4513	0.7704	-0.0335	0.0021	56.41	---	0	0.083	2	0.01799	Total Lipids in Medium LDL	mmol/L	Lipoprotein subclasses	Medium LDL (average diameter 23 nm)	Composite	23538	23838	0.0370942	0.0199719	1.19884	0.0366055	0.0142849	1.98334	0.0333784	0.00213746	54.246	rs10038095||rs10045497||rs10051260||rs10056811||rs10057967||rs10066707||rs10078021||rs10474433||rs10683134||rs10942732||rs10942734||rs113117080||rs11443896||rs11748027||rs11749783||rs12654264||rs12916||rs13354746||rs13356670||rs13358429||rs1423527||rs17244834||rs17562686||rs17671591||rs1820164||rs2112347||rs2126736||rs2287711||rs2307111||rs2335418||rs253412||rs253413||rs258494||rs2878419||rs34341||rs34355||rs34359||rs34360||rs34361||rs34563861||rs369330343||rs3815895||rs3843480||rs3843481||rs3843482||rs3846661||rs3846662||rs3846663||rs42302||rs42854||rs4512110||rs4604177||rs4703667||rs4703676||rs4704171||rs4704187||rs4704210||rs4704219||rs4704220||rs4704223||rs4704228||rs4704230||rs5744552||rs5744595||rs5744598||rs5744672||rs60493905||rs61602173||rs6453131||rs6453133||rs66787104||rs6861279||rs6864091||rs6871667||rs6873472||rs6874626||rs6881648||rs6882842||rs761099317||rs767676||rs7703051||rs7703282||rs7707394||rs7710706||rs7714420||rs7715806||rs7733436||rs79225634||rs888897||rs9293637||rs9791146||rs984976	TRUE	3_prime_UTR_variant	MODIFIER	HMGCR	ENSG00000113161	2.337	0.803974	74617262	rs2878417	intron_variant&non_coding_transcript_variant	MODIFIER	ENSG00000247372	CTD-2235C13.2	4.100	HMGCR (1390) - ENSG00000113161	HMGCR (797) - ENSG00000113161
5_14	73942002	76754559	FALSE	5	74656539	75360714	rs12916	chr5:74656539_C_T	M_LDL_P	T	C	0.4011	0.0284	0.4513	0.7704	-0.0344	0.0021	58.93	---	0	0.367	2	0.07974	Concentration of Medium LDL Particles	mmol/L	Lipoprotein subclasses	Medium LDL (average diameter 23 nm)	Non-derived	23537	23837	0.0421151	0.0200061	1.45245	0.0409338	0.0142792	2.38214	0.0341924	0.00214942	56.2518	rs10038095||rs10045497||rs10051260||rs10056811||rs10057967||rs10066707||rs10078021||rs10474433||rs10683134||rs10942732||rs10942734||rs113117080||rs11443896||rs11748027||rs11749783||rs12654264||rs12916||rs13354746||rs13356670||rs13358429||rs1423527||rs17244834||rs17562686||rs17671591||rs1820164||rs2112347||rs2126736||rs2287711||rs2307111||rs2335418||rs253412||rs253413||rs258494||rs2878419||rs34341||rs34355||rs34359||rs34360||rs34361||rs34563861||rs369330343||rs3815895||rs3843480||rs3843481||rs3843482||rs3846661||rs3846662||rs3846663||rs42302||rs42854||rs4512110||rs4604177||rs4703667||rs4703676||rs4704171||rs4704187||rs4704210||rs4704219||rs4704220||rs4704223||rs4704228||rs4704230||rs5744552||rs5744595||rs5744598||rs5744672||rs60493905||rs61602173||rs6453131||rs6453133||rs66787104||rs6861279||rs6864091||rs6871667||rs6873472||rs6874626||rs6881648||rs6882842||rs761099317||rs767676||rs7703051||rs7703282||rs7707394||rs7710706||rs7714420||rs7715806||rs7733436||rs79225634||rs888897||rs9293637||rs9791146||rs984976	TRUE	3_prime_UTR_variant	MODIFIER	HMGCR	ENSG00000113161	2.337	0.803974	74617262	rs2878417	intron_variant&non_coding_transcript_variant	MODIFIER	ENSG00000247372	CTD-2235C13.2	4.100	HMGCR (1390) - ENSG00000113161	HMGCR (797) - ENSG00000113161
5_14	73942002	76754559	FALSE	5	74656539	75360714	rs12916	chr5:74656539_C_T	M_LDL_PL	T	C	0.4011	0.0282	0.4513	0.7704	-0.0347	0.0021	60.96	---	0	0.05	2	0.01094	Phospholipids in Medium LDL	mmol/L	Lipoprotein subclasses	Medium LDL (average diameter 23 nm)	Non-derived	23539	23839	0.0353748	0.0199431	1.11863	0.0378709	0.0142745	2.09817	0.0346642	0.00213137	58.7487	rs10038095||rs10045497||rs10051260||rs10056811||rs10057967||rs10066707||rs10078021||rs10474433||rs10683134||rs10942732||rs10942734||rs113117080||rs11443896||rs11748027||rs11749783||rs12654264||rs12916||rs13354746||rs13356670||rs13358429||rs1423527||rs17244834||rs17562686||rs17671591||rs1820164||rs2112347||rs2126736||rs2287711||rs2307111||rs2335418||rs253412||rs253413||rs258494||rs2878419||rs34341||rs34355||rs34359||rs34360||rs34361||rs34563861||rs369330343||rs3815895||rs3843480||rs3843481||rs3843482||rs3846661||rs3846662||rs3846663||rs42302||rs42854||rs4512110||rs4604177||rs4703667||rs4703676||rs4704171||rs4704187||rs4704210||rs4704219||rs4704220||rs4704223||rs4704228||rs4704230||rs5744552||rs5744595||rs5744598||rs5744672||rs60493905||rs61602173||rs6453131||rs6453133||rs66787104||rs6861279||rs6864091||rs6871667||rs6873472||rs6874626||rs6881648||rs6882842||rs761099317||rs767676||rs7703051||rs7703282||rs7707394||rs7710706||rs7714420||rs7715806||rs7733436||rs79225634||rs888897||rs9293637||rs9791146||rs984976	TRUE	3_prime_UTR_variant	MODIFIER	HMGCR	ENSG00000113161	2.337	0.803974	74617262	rs2878417	intron_variant&non_coding_transcript_variant	MODIFIER	ENSG00000247372	CTD-2235C13.2	4.100	HMGCR (1390) - ENSG00000113161	HMGCR (797) - ENSG00000113161
5_14	73942002	76754559	FALSE	5	74656539	75360714	rs12916	chr5:74656539_C_T	M_VLDL_C	T	C	0.4011	0.0283	0.4513	0.7704	-0.0417	0.0021	87.06	---	0	0.158	2	0.03441	Cholesterol in Medium VLDL	mmol/L	Lipoprotein subclasses	Medium VLDL (average diameter 44.5 nm)	Composite	23505	23805	0.0489649	0.0199597	1.84895	0.04378	0.0142163	2.68338	0.0415549	0.00213412	83.7193	rs10038095||rs10045497||rs10051260||rs10056811||rs10057967||rs10066707||rs10078021||rs10474433||rs10683134||rs10942732||rs10942734||rs113117080||rs11443896||rs11748027||rs11749783||rs12654264||rs12916||rs13354746||rs13356670||rs13358429||rs1423527||rs17244834||rs17562686||rs17671591||rs1820164||rs2112347||rs2126736||rs2287711||rs2307111||rs2335418||rs253412||rs253413||rs258494||rs2878419||rs34341||rs34355||rs34359||rs34360||rs34361||rs34563861||rs369330343||rs3815895||rs3843480||rs3843481||rs3843482||rs3846661||rs3846662||rs3846663||rs42302||rs42854||rs4512110||rs4604177||rs4703667||rs4703676||rs4704171||rs4704187||rs4704210||rs4704219||rs4704220||rs4704223||rs4704228||rs4704230||rs5744552||rs5744595||rs5744598||rs5744672||rs60493905||rs61602173||rs6453131||rs6453133||rs66787104||rs6861279||rs6864091||rs6871667||rs6873472||rs6874626||rs6881648||rs6882842||rs761099317||rs767676||rs7703051||rs7703282||rs7707394||rs7710706||rs7714420||rs7715806||rs7733436||rs79225634||rs888897||rs9293637||rs9791146||rs984976	TRUE	3_prime_UTR_variant	MODIFIER	HMGCR	ENSG00000113161	2.337	0.803974	74617262	rs2878417	intron_variant&non_coding_transcript_variant	MODIFIER	ENSG00000247372	CTD-2235C13.2	4.100	HMGCR (1390) - ENSG00000113161	HMGCR (797) - ENSG00000113161
5_14	73942002	76754559	FALSE	5	74656539	75360714	rs12916	chr5:74656539_C_T	M_VLDL_CE	T	C	0.4011	0.0281	0.4513	0.7704	-0.0442	0.0021	99.4	---	0	0.199	2	0.04322	Cholesteryl Esters in Medium VLDL	mmol/L	Lipoprotein subclasses	Medium VLDL (average diameter 44.5 nm)	Non-derived	23506	23806	0.0524855	0.0199929	2.06249	0.0462921	0.0141435	2.97306	0.0440435	0.00211473	95.6081	rs10038095||rs10045497||rs10051260||rs10056811||rs10057967||rs10066707||rs10078021||rs10474433||rs10683134||rs10942732||rs10942734||rs113117080||rs11443896||rs11748027||rs11749783||rs12654264||rs12916||rs13354746||rs13356670||rs13358429||rs1423527||rs17244834||rs17562686||rs17671591||rs1820164||rs2112347||rs2126736||rs2287711||rs2307111||rs2335418||rs253412||rs253413||rs258494||rs2878419||rs34341||rs34355||rs34359||rs34360||rs34361||rs34563861||rs369330343||rs3815895||rs3843480||rs3843481||rs3843482||rs3846661||rs3846662||rs3846663||rs42302||rs42854||rs4512110||rs4604177||rs4703667||rs4703676||rs4704171||rs4704187||rs4704210||rs4704219||rs4704220||rs4704223||rs4704228||rs4704230||rs5744552||rs5744595||rs5744598||rs5744672||rs60493905||rs61602173||rs6453131||rs6453133||rs66787104||rs6861279||rs6864091||rs6871667||rs6873472||rs6874626||rs6881648||rs6882842||rs761099317||rs767676||rs7703051||rs7703282||rs7707394||rs7710706||rs7714420||rs7715806||rs7733436||rs79225634||rs888897||rs9293637||rs9791146||rs984976	TRUE	3_prime_UTR_variant	MODIFIER	HMGCR	ENSG00000113161	2.337	0.803974	74617262	rs2878417	intron_variant&non_coding_transcript_variant	MODIFIER	ENSG00000247372	CTD-2235C13.2	4.100	HMGCR (1390) - ENSG00000113161	HMGCR (797) - ENSG00000113161
5_14	73942002	76754559	FALSE	5	74656539	75360714	rs12916	chr5:74656539_C_T	M_VLDL_FC	T	C	0.4011	0.0284	0.4513	0.7704	-0.0356	0.0021	63.01	---	0	0.127	2	0.02763	Free Cholesterol in Medium VLDL	mmol/L	Lipoprotein subclasses	Medium VLDL (average diameter 44.5 nm)	Non-derived	23507	23807	0.0415201	0.0199042	1.43205	0.0381912	0.0142837	2.12491	0.0354302	0.00214556	60.5308	rs10038095||rs10045497||rs10051260||rs10056811||rs10057967||rs10066707||rs10078021||rs10474433||rs10683134||rs10942732||rs10942734||rs113117080||rs11443896||rs11748027||rs11749783||rs12654264||rs12916||rs13354746||rs13356670||rs13358429||rs1423527||rs17244834||rs17562686||rs17671591||rs1820164||rs2112347||rs2126736||rs2287711||rs2307111||rs2335418||rs253412||rs253413||rs258494||rs2878419||rs34341||rs34355||rs34359||rs34360||rs34361||rs34563861||rs369330343||rs3815895||rs3843480||rs3843481||rs3843482||rs3846661||rs3846662||rs3846663||rs42302||rs42854||rs4512110||rs4604177||rs4703667||rs4703676||rs4704171||rs4704187||rs4704210||rs4704219||rs4704220||rs4704223||rs4704228||rs4704230||rs5744552||rs5744595||rs5744598||rs5744672||rs60493905||rs61602173||rs6453131||rs6453133||rs66787104||rs6861279||rs6864091||rs6871667||rs6873472||rs6874626||rs6881648||rs6882842||rs761099317||rs767676||rs7703051||rs7703282||rs7707394||rs7710706||rs7714420||rs7715806||rs7733436||rs79225634||rs888897||rs9293637||rs9791146||rs984976	TRUE	3_prime_UTR_variant	MODIFIER	HMGCR	ENSG00000113161	2.337	0.803974	74617262	rs2878417	intron_variant&non_coding_transcript_variant	MODIFIER	ENSG00000247372	CTD-2235C13.2	4.100	HMGCR (1390) - ENSG00000113161	HMGCR (797) - ENSG00000113161
5_14	73942002	76754559	FALSE	5	74656539	75360714	rs12916	chr5:74656539_C_T	M_VLDL_L	T	C	0.4011	0.0283	0.4513	0.7704	-0.0268	0.0021	36.75	---	0	0.019	2	0.004148	Total Lipids in Medium VLDL	mmol/L	Lipoprotein subclasses	Medium VLDL (average diameter 44.5 nm)	Composite	23503	23803	0.0250753	0.019762	0.689329	0.0283131	0.0142838	1.32368	0.0267506	0.00212702	35.5466	rs10038095||rs10045497||rs10051260||rs10056811||rs10057967||rs10066707||rs10078021||rs10474433||rs10683134||rs10942732||rs10942734||rs113117080||rs11443896||rs11748027||rs11749783||rs12654264||rs12916||rs13354746||rs13356670||rs13358429||rs1423527||rs17244834||rs17562686||rs17671591||rs1820164||rs2112347||rs2126736||rs2287711||rs2307111||rs2335418||rs253412||rs253413||rs258494||rs2878419||rs34341||rs34355||rs34359||rs34360||rs34361||rs34563861||rs369330343||rs3815895||rs3843480||rs3843481||rs3843482||rs3846661||rs3846662||rs3846663||rs42302||rs42854||rs4512110||rs4604177||rs4703667||rs4703676||rs4704171||rs4704187||rs4704210||rs4704219||rs4704220||rs4704223||rs4704228||rs4704230||rs5744552||rs5744595||rs5744598||rs5744672||rs60493905||rs61602173||rs6453131||rs6453133||rs66787104||rs6861279||rs6864091||rs6871667||rs6873472||rs6874626||rs6881648||rs6882842||rs761099317||rs767676||rs7703051||rs7703282||rs7707394||rs7710706||rs7714420||rs7715806||rs7733436||rs79225634||rs888897||rs9293637||rs9791146||rs984976	TRUE	3_prime_UTR_variant	MODIFIER	HMGCR	ENSG00000113161	2.337	0.803974	74617262	rs2878417	intron_variant&non_coding_transcript_variant	MODIFIER	ENSG00000247372	CTD-2235C13.2	4.100	HMGCR (1390) - ENSG00000113161	HMGCR (797) - ENSG00000113161
5_14	73942002	76754559	FALSE	5	74656539	75360714	rs12916	chr5:74656539_C_T	M_VLDL_P	T	C	0.4011	0.0284	0.4513	0.7704	-0.031	0.0021	48.3	---	0	0.103	2	0.02228	Concentration of Medium VLDL Particles	mmol/L	Lipoprotein subclasses	Medium VLDL (average diameter 44.5 nm)	Non-derived	23502	23802	0.0349042	0.0198439	1.10464	0.0344667	0.0142875	1.79999	0.0308451	0.00213989	46.3762	rs10038095||rs10045497||rs10051260||rs10056811||rs10057967||rs10066707||rs10078021||rs10474433||rs10683134||rs10942732||rs10942734||rs113117080||rs11443896||rs11748027||rs11749783||rs12654264||rs12916||rs13354746||rs13356670||rs13358429||rs1423527||rs17244834||rs17562686||rs17671591||rs1820164||rs2112347||rs2126736||rs2287711||rs2307111||rs2335418||rs253412||rs253413||rs258494||rs2878419||rs34341||rs34355||rs34359||rs34360||rs34361||rs34563861||rs369330343||rs3815895||rs3843480||rs3843481||rs3843482||rs3846661||rs3846662||rs3846663||rs42302||rs42854||rs4512110||rs4604177||rs4703667||rs4703676||rs4704171||rs4704187||rs4704210||rs4704219||rs4704220||rs4704223||rs4704228||rs4704230||rs5744552||rs5744595||rs5744598||rs5744672||rs60493905||rs61602173||rs6453131||rs6453133||rs66787104||rs6861279||rs6864091||rs6871667||rs6873472||rs6874626||rs6881648||rs6882842||rs761099317||rs767676||rs7703051||rs7703282||rs7707394||rs7710706||rs7714420||rs7715806||rs7733436||rs79225634||rs888897||rs9293637||rs9791146||rs984976	TRUE	3_prime_UTR_variant	MODIFIER	HMGCR	ENSG00000113161	2.337	0.803974	74617262	rs2878417	intron_variant&non_coding_transcript_variant	MODIFIER	ENSG00000247372	CTD-2235C13.2	4.100	HMGCR (1390) - ENSG00000113161	HMGCR (797) - ENSG00000113161
5_14	73942002	76754559	FALSE	5	74656539	75360714	rs12916	chr5:74656539_C_T	M_VLDL_PL	T	C	0.4011	0.0284	0.4513	0.7704	-0.0321	0.0021	51.69	---	0	0.106	2	0.02293	Phospholipids in Medium VLDL	mmol/L	Lipoprotein subclasses	Medium VLDL (average diameter 44.5 nm)	Non-derived	23504	23804	0.0360767	0.0198304	1.16196	0.0356314	0.0142908	1.89772	0.0319587	0.00214147	49.6361	rs10038095||rs10045497||rs10051260||rs10056811||rs10057967||rs10066707||rs10078021||rs10474433||rs10683134||rs10942732||rs10942734||rs113117080||rs11443896||rs11748027||rs11749783||rs12654264||rs12916||rs13354746||rs13356670||rs13358429||rs1423527||rs17244834||rs17562686||rs17671591||rs1820164||rs2112347||rs2126736||rs2287711||rs2307111||rs2335418||rs253412||rs253413||rs258494||rs2878419||rs34341||rs34355||rs34359||rs34360||rs34361||rs34563861||rs369330343||rs3815895||rs3843480||rs3843481||rs3843482||rs3846661||rs3846662||rs3846663||rs42302||rs42854||rs4512110||rs4604177||rs4703667||rs4703676||rs4704171||rs4704187||rs4704210||rs4704219||rs4704220||rs4704223||rs4704228||rs4704230||rs5744552||rs5744595||rs5744598||rs5744672||rs60493905||rs61602173||rs6453131||rs6453133||rs66787104||rs6861279||rs6864091||rs6871667||rs6873472||rs6874626||rs6881648||rs6882842||rs761099317||rs767676||rs7703051||rs7703282||rs7707394||rs7710706||rs7714420||rs7715806||rs7733436||rs79225634||rs888897||rs9293637||rs9791146||rs984976	TRUE	3_prime_UTR_variant	MODIFIER	HMGCR	ENSG00000113161	2.337	0.803974	74617262	rs2878417	intron_variant&non_coding_transcript_variant	MODIFIER	ENSG00000247372	CTD-2235C13.2	4.100	HMGCR (1390) - ENSG00000113161	HMGCR (797) - ENSG00000113161
5_14	73942002	76754559	FALSE	5	74656539	75360714	rs12916	chr5:74656539_C_T	Remnant_C	T	C	0.4011	0.0282	0.4513	0.7704	-0.039	0.0021	76.84	---	0	0.317	2	0.06886	Remnant Cholesterol (Non-HDL, Non-LDL -Cholesterol)	mmol/L	Cholesterol		Composite	23402	23702	0.0479879	0.0200061	1.78369	0.0437144	0.014221	2.67518	0.0388376	0.00212928	73.6034	rs10038095||rs10045497||rs10051260||rs10056811||rs10057967||rs10066707||rs10078021||rs10474433||rs10683134||rs10942732||rs10942734||rs113117080||rs11443896||rs11748027||rs11749783||rs12654264||rs12916||rs13354746||rs13356670||rs13358429||rs1423527||rs17244834||rs17562686||rs17671591||rs1820164||rs2112347||rs2126736||rs2287711||rs2307111||rs2335418||rs253412||rs253413||rs258494||rs2878419||rs34341||rs34355||rs34359||rs34360||rs34361||rs34563861||rs369330343||rs3815895||rs3843480||rs3843481||rs3843482||rs3846661||rs3846662||rs3846663||rs42302||rs42854||rs4512110||rs4604177||rs4703667||rs4703676||rs4704171||rs4704187||rs4704210||rs4704219||rs4704220||rs4704223||rs4704228||rs4704230||rs5744552||rs5744595||rs5744598||rs5744672||rs60493905||rs61602173||rs6453131||rs6453133||rs66787104||rs6861279||rs6864091||rs6871667||rs6873472||rs6874626||rs6881648||rs6882842||rs761099317||rs767676||rs7703051||rs7703282||rs7707394||rs7710706||rs7714420||rs7715806||rs7733436||rs79225634||rs888897||rs9293637||rs9791146||rs984976	TRUE	3_prime_UTR_variant	MODIFIER	HMGCR	ENSG00000113161	2.337	0.803974	74617262	rs2878417	intron_variant&non_coding_transcript_variant	MODIFIER	ENSG00000247372	CTD-2235C13.2	4.100	HMGCR (1390) - ENSG00000113161	HMGCR (797) - ENSG00000113161
5_14	73942002	76754559	FALSE	5	74656539	75360714	rs12916	chr5:74656539_C_T	SFA	T	C	0.401	0.0278	0.4513	0.7704	-0.0171	0.0021	15.88	---	0	1.567	2	0.3403	Saturated Fatty Acids	mmol/L	Fatty acids		Non-derived	23448	23748	0.039693	0.0199238	1.334	0.0242892	0.0143525	1.04295	0.0167311	0.00210562	14.715	rs10038095||rs10045497||rs10051260||rs10056811||rs10057967||rs10066707||rs10078021||rs10474433||rs10683134||rs10942732||rs10942734||rs113117080||rs11443896||rs11748027||rs11749783||rs12654264||rs12916||rs13354746||rs13356670||rs13358429||rs1423527||rs17244834||rs17562686||rs17671591||rs1820164||rs2112347||rs2126736||rs2287711||rs2307111||rs2335418||rs253412||rs253413||rs258494||rs2878419||rs34341||rs34355||rs34359||rs34360||rs34361||rs34563861||rs369330343||rs3815895||rs3843480||rs3843481||rs3843482||rs3846661||rs3846662||rs3846663||rs42302||rs42854||rs4512110||rs4604177||rs4703667||rs4703676||rs4704171||rs4704187||rs4704210||rs4704219||rs4704220||rs4704223||rs4704228||rs4704230||rs5744552||rs5744595||rs5744598||rs5744672||rs60493905||rs61602173||rs6453131||rs6453133||rs66787104||rs6861279||rs6864091||rs6871667||rs6873472||rs6874626||rs6881648||rs6882842||rs761099317||rs767676||rs7703051||rs7703282||rs7707394||rs7710706||rs7714420||rs7715806||rs7733436||rs79225634||rs888897||rs9293637||rs9791146||rs984976	TRUE	3_prime_UTR_variant	MODIFIER	HMGCR	ENSG00000113161	2.337	0.803974	74617262	rs2878417	intron_variant&non_coding_transcript_variant	MODIFIER	ENSG00000247372	CTD-2235C13.2	4.100	HMGCR (1390) - ENSG00000113161	HMGCR (797) - ENSG00000113161
5_14	73942002	76754559	FALSE	5	74656539	75360714	rs12916	chr5:74656539_C_T	S_LDL_C	T	C	0.4011	0.0283	0.4513	0.7704	-0.0375	0.0021	70.61	---	0	0.074	2	0.01604	Cholesterol in Small LDL	mmol/L	Lipoprotein subclasses	Small LDL (average diameter 18.7 nm)	Composite	23547	23847	0.0390935	0.0199355	1.30208	0.0411009	0.0142426	2.40844	0.0373691	0.00213323	67.9785	rs10038095||rs10045497||rs10051260||rs10056811||rs10057967||rs10066707||rs10078021||rs10474433||rs10683134||rs10942732||rs10942734||rs113117080||rs11443896||rs11748027||rs11749783||rs12654264||rs12916||rs13354746||rs13356670||rs13358429||rs1423527||rs17244834||rs17562686||rs17671591||rs1820164||rs2112347||rs2126736||rs2287711||rs2307111||rs2335418||rs253412||rs253413||rs258494||rs2878419||rs34341||rs34355||rs34359||rs34360||rs34361||rs34563861||rs369330343||rs3815895||rs3843480||rs3843481||rs3843482||rs3846661||rs3846662||rs3846663||rs42302||rs42854||rs4512110||rs4604177||rs4703667||rs4703676||rs4704171||rs4704187||rs4704210||rs4704219||rs4704220||rs4704223||rs4704228||rs4704230||rs5744552||rs5744595||rs5744598||rs5744672||rs60493905||rs61602173||rs6453131||rs6453133||rs66787104||rs6861279||rs6864091||rs6871667||rs6873472||rs6874626||rs6881648||rs6882842||rs761099317||rs767676||rs7703051||rs7703282||rs7707394||rs7710706||rs7714420||rs7715806||rs7733436||rs79225634||rs888897||rs9293637||rs9791146||rs984976	TRUE	3_prime_UTR_variant	MODIFIER	HMGCR	ENSG00000113161	2.337	0.803974	74617262	rs2878417	intron_variant&non_coding_transcript_variant	MODIFIER	ENSG00000247372	CTD-2235C13.2	4.100	HMGCR (1390) - ENSG00000113161	HMGCR (797) - ENSG00000113161
5_14	73942002	76754559	FALSE	5	74656539	75360714	rs12916	chr5:74656539_C_T	S_LDL_CE	T	C	0.4011	0.0283	0.4513	0.7704	-0.0352	0.0021	62.21	---	0	0.133	2	0.02893	Cholesteryl Esters in Small LDL	mmol/L	Lipoprotein subclasses	Small LDL (average diameter 18.7 nm)	Non-derived	23548	23848	0.038274	0.0199311	1.26107	0.0398595	0.0142589	2.28539	0.0350863	0.00213921	59.7293	rs10038095||rs10045497||rs10051260||rs10056811||rs10057967||rs10066707||rs10078021||rs10474433||rs10683134||rs10942732||rs10942734||rs113117080||rs11443896||rs11748027||rs11749783||rs12654264||rs12916||rs13354746||rs13356670||rs13358429||rs1423527||rs17244834||rs17562686||rs17671591||rs1820164||rs2112347||rs2126736||rs2287711||rs2307111||rs2335418||rs253412||rs253413||rs258494||rs2878419||rs34341||rs34355||rs34359||rs34360||rs34361||rs34563861||rs369330343||rs3815895||rs3843480||rs3843481||rs3843482||rs3846661||rs3846662||rs3846663||rs42302||rs42854||rs4512110||rs4604177||rs4703667||rs4703676||rs4704171||rs4704187||rs4704210||rs4704219||rs4704220||rs4704223||rs4704228||rs4704230||rs5744552||rs5744595||rs5744598||rs5744672||rs60493905||rs61602173||rs6453131||rs6453133||rs66787104||rs6861279||rs6864091||rs6871667||rs6873472||rs6874626||rs6881648||rs6882842||rs761099317||rs767676||rs7703051||rs7703282||rs7707394||rs7710706||rs7714420||rs7715806||rs7733436||rs79225634||rs888897||rs9293637||rs9791146||rs984976	TRUE	3_prime_UTR_variant	MODIFIER	HMGCR	ENSG00000113161	2.337	0.803974	74617262	rs2878417	intron_variant&non_coding_transcript_variant	MODIFIER	ENSG00000247372	CTD-2235C13.2	4.100	HMGCR (1390) - ENSG00000113161	HMGCR (797) - ENSG00000113161
5_14	73942002	76754559	FALSE	5	74656539	75360714	rs12916	chr5:74656539_C_T	S_LDL_L	T	C	0.4011	0.0283	0.4513	0.7704	-0.0369	0.0021	68.77	---	0	0.088	2	0.01906	Total Lipids in Small LDL	mmol/L	Lipoprotein subclasses	Small LDL (average diameter 18.7 nm)	Composite	23545	23845	0.0383634	0.0199291	1.26576	0.0409724	0.0142522	2.39332	0.036831	0.00213127	66.1861	rs10038095||rs10045497||rs10051260||rs10056811||rs10057967||rs10066707||rs10078021||rs10474433||rs10683134||rs10942732||rs10942734||rs113117080||rs11443896||rs11748027||rs11749783||rs12654264||rs12916||rs13354746||rs13356670||rs13358429||rs1423527||rs17244834||rs17562686||rs17671591||rs1820164||rs2112347||rs2126736||rs2287711||rs2307111||rs2335418||rs253412||rs253413||rs258494||rs2878419||rs34341||rs34355||rs34359||rs34360||rs34361||rs34563861||rs369330343||rs3815895||rs3843480||rs3843481||rs3843482||rs3846661||rs3846662||rs3846663||rs42302||rs42854||rs4512110||rs4604177||rs4703667||rs4703676||rs4704171||rs4704187||rs4704210||rs4704219||rs4704220||rs4704223||rs4704228||rs4704230||rs5744552||rs5744595||rs5744598||rs5744672||rs60493905||rs61602173||rs6453131||rs6453133||rs66787104||rs6861279||rs6864091||rs6871667||rs6873472||rs6874626||rs6881648||rs6882842||rs761099317||rs767676||rs7703051||rs7703282||rs7707394||rs7710706||rs7714420||rs7715806||rs7733436||rs79225634||rs888897||rs9293637||rs9791146||rs984976	TRUE	3_prime_UTR_variant	MODIFIER	HMGCR	ENSG00000113161	2.337	0.803974	74617262	rs2878417	intron_variant&non_coding_transcript_variant	MODIFIER	ENSG00000247372	CTD-2235C13.2	4.100	HMGCR (1390) - ENSG00000113161	HMGCR (797) - ENSG00000113161
5_14	73942002	76754559	FALSE	5	74656539	75360714	rs12916	chr5:74656539_C_T	S_LDL_P	T	C	0.4011	0.0284	0.4513	0.7704	-0.037	0.0021	68.36	---	0	0.331	2	0.07182	Concentration of Small LDL Particles	mmol/L	Lipoprotein subclasses	Small LDL (average diameter 18.7 nm)	Non-derived	23544	23844	0.0364913	0.0199445	1.17196	0.0451407	0.0142727	2.80605	0.0368498	0.00214333	65.5217	rs10038095||rs10045497||rs10051260||rs10056811||rs10057967||rs10066707||rs10078021||rs10474433||rs10683134||rs10942732||rs10942734||rs113117080||rs11443896||rs11748027||rs11749783||rs12654264||rs12916||rs13354746||rs13356670||rs13358429||rs1423527||rs17244834||rs17562686||rs17671591||rs1820164||rs2112347||rs2126736||rs2287711||rs2307111||rs2335418||rs253412||rs253413||rs258494||rs2878419||rs34341||rs34355||rs34359||rs34360||rs34361||rs34563861||rs369330343||rs3815895||rs3843480||rs3843481||rs3843482||rs3846661||rs3846662||rs3846663||rs42302||rs42854||rs4512110||rs4604177||rs4703667||rs4703676||rs4704171||rs4704187||rs4704210||rs4704219||rs4704220||rs4704223||rs4704228||rs4704230||rs5744552||rs5744595||rs5744598||rs5744672||rs60493905||rs61602173||rs6453131||rs6453133||rs66787104||rs6861279||rs6864091||rs6871667||rs6873472||rs6874626||rs6881648||rs6882842||rs761099317||rs767676||rs7703051||rs7703282||rs7707394||rs7710706||rs7714420||rs7715806||rs7733436||rs79225634||rs888897||rs9293637||rs9791146||rs984976	TRUE	3_prime_UTR_variant	MODIFIER	HMGCR	ENSG00000113161	2.337	0.803974	74617262	rs2878417	intron_variant&non_coding_transcript_variant	MODIFIER	ENSG00000247372	CTD-2235C13.2	4.100	HMGCR (1390) - ENSG00000113161	HMGCR (797) - ENSG00000113161
5_14	73942002	76754559	FALSE	5	74656539	75360714	rs12916	chr5:74656539_C_T	S_LDL_PL	T	C	0.4011	0.0281	0.4513	0.7704	-0.039	0.0021	77.52	---	0	0.116	2	0.02516	Phospholipids in Small LDL	mmol/L	Lipoprotein subclasses	Small LDL (average diameter 18.7 nm)	Non-derived	23546	23846	0.0385722	0.0199083	1.27831	0.0437561	0.014238	2.67412	0.0388645	0.00211526	74.6681	rs10038095||rs10045497||rs10051260||rs10056811||rs10057967||rs10066707||rs10078021||rs10474433||rs10683134||rs10942732||rs10942734||rs113117080||rs11443896||rs11748027||rs11749783||rs12654264||rs12916||rs13354746||rs13356670||rs13358429||rs1423527||rs17244834||rs17562686||rs17671591||rs1820164||rs2112347||rs2126736||rs2287711||rs2307111||rs2335418||rs253412||rs253413||rs258494||rs2878419||rs34341||rs34355||rs34359||rs34360||rs34361||rs34563861||rs369330343||rs3815895||rs3843480||rs3843481||rs3843482||rs3846661||rs3846662||rs3846663||rs42302||rs42854||rs4512110||rs4604177||rs4703667||rs4703676||rs4704171||rs4704187||rs4704210||rs4704219||rs4704220||rs4704223||rs4704228||rs4704230||rs5744552||rs5744595||rs5744598||rs5744672||rs60493905||rs61602173||rs6453131||rs6453133||rs66787104||rs6861279||rs6864091||rs6871667||rs6873472||rs6874626||rs6881648||rs6882842||rs761099317||rs767676||rs7703051||rs7703282||rs7707394||rs7710706||rs7714420||rs7715806||rs7733436||rs79225634||rs888897||rs9293637||rs9791146||rs984976	TRUE	3_prime_UTR_variant	MODIFIER	HMGCR	ENSG00000113161	2.337	0.803974	74617262	rs2878417	intron_variant&non_coding_transcript_variant	MODIFIER	ENSG00000247372	CTD-2235C13.2	4.100	HMGCR (1390) - ENSG00000113161	HMGCR (797) - ENSG00000113161
5_14	73942002	76754559	FALSE	5	74656539	75360714	rs12916	chr5:74656539_C_T	S_VLDL_C	T	C	0.4011	0.0284	0.4513	0.7704	-0.0312	0.0021	49	---	0	0.16	2	0.0348	Cholesterol in Small VLDL	mmol/L	Lipoprotein subclasses	Small VLDL (average diameter 36.8 nm)	Composite	23512	23812	0.0344248	0.0197784	1.08742	0.0363501	0.0142981	1.95812	0.0310644	0.00214137	46.9595	rs10038095||rs10045497||rs10051260||rs10056811||rs10057967||rs10066707||rs10078021||rs10474433||rs10683134||rs10942732||rs10942734||rs113117080||rs11443896||rs11748027||rs11749783||rs12654264||rs12916||rs13354746||rs13356670||rs13358429||rs1423527||rs17244834||rs17562686||rs17671591||rs1820164||rs2112347||rs2126736||rs2287711||rs2307111||rs2335418||rs253412||rs253413||rs258494||rs2878419||rs34341||rs34355||rs34359||rs34360||rs34361||rs34563861||rs369330343||rs3815895||rs3843480||rs3843481||rs3843482||rs3846661||rs3846662||rs3846663||rs42302||rs42854||rs4512110||rs4604177||rs4703667||rs4703676||rs4704171||rs4704187||rs4704210||rs4704219||rs4704220||rs4704223||rs4704228||rs4704230||rs5744552||rs5744595||rs5744598||rs5744672||rs60493905||rs61602173||rs6453131||rs6453133||rs66787104||rs6861279||rs6864091||rs6871667||rs6873472||rs6874626||rs6881648||rs6882842||rs761099317||rs767676||rs7703051||rs7703282||rs7707394||rs7710706||rs7714420||rs7715806||rs7733436||rs79225634||rs888897||rs9293637||rs9791146||rs984976	TRUE	3_prime_UTR_variant	MODIFIER	HMGCR	ENSG00000113161	2.337	0.803974	74617262	rs2878417	intron_variant&non_coding_transcript_variant	MODIFIER	ENSG00000247372	CTD-2235C13.2	4.100	HMGCR (1390) - ENSG00000113161	HMGCR (797) - ENSG00000113161
5_14	73942002	76754559	FALSE	5	74656539	75360714	rs12916	chr5:74656539_C_T	S_VLDL_CE	T	C	0.4011	0.0284	0.4513	0.7704	-0.0289	0.0021	42.34	---	0	0.168	2	0.03649	Cholesteryl Esters in Small VLDL	mmol/L	Lipoprotein subclasses	Small VLDL (average diameter 36.8 nm)	Non-derived	23513	23813	0.0309602	0.0197185	0.934086	0.0344917	0.0142929	1.80098	0.0287629	0.00213694	40.5697	rs10038095||rs10045497||rs10051260||rs10056811||rs10057967||rs10066707||rs10078021||rs10474433||rs10683134||rs10942732||rs10942734||rs113117080||rs11443896||rs11748027||rs11749783||rs12654264||rs12916||rs13354746||rs13356670||rs13358429||rs1423527||rs17244834||rs17562686||rs17671591||rs1820164||rs2112347||rs2126736||rs2287711||rs2307111||rs2335418||rs253412||rs253413||rs258494||rs2878419||rs34341||rs34355||rs34359||rs34360||rs34361||rs34563861||rs369330343||rs3815895||rs3843480||rs3843481||rs3843482||rs3846661||rs3846662||rs3846663||rs42302||rs42854||rs4512110||rs4604177||rs4703667||rs4703676||rs4704171||rs4704187||rs4704210||rs4704219||rs4704220||rs4704223||rs4704228||rs4704230||rs5744552||rs5744595||rs5744598||rs5744672||rs60493905||rs61602173||rs6453131||rs6453133||rs66787104||rs6861279||rs6864091||rs6871667||rs6873472||rs6874626||rs6881648||rs6882842||rs761099317||rs767676||rs7703051||rs7703282||rs7707394||rs7710706||rs7714420||rs7715806||rs7733436||rs79225634||rs888897||rs9293637||rs9791146||rs984976	TRUE	3_prime_UTR_variant	MODIFIER	HMGCR	ENSG00000113161	2.337	0.803974	74617262	rs2878417	intron_variant&non_coding_transcript_variant	MODIFIER	ENSG00000247372	CTD-2235C13.2	4.100	HMGCR (1390) - ENSG00000113161	HMGCR (797) - ENSG00000113161
5_14	73942002	76754559	FALSE	5	74656539	75360714	rs12916	chr5:74656539_C_T	S_VLDL_FC	T	C	0.4011	0.0284	0.4513	0.7704	-0.0349	0.0021	60.95	---	0	0.127	2	0.02767	Free Cholesterol in Small VLDL	mmol/L	Lipoprotein subclasses	Small VLDL (average diameter 36.8 nm)	Non-derived	23514	23814	0.0399212	0.0198853	1.3498	0.0384218	0.0142919	2.14385	0.0347823	0.00214277	58.5267	rs10038095||rs10045497||rs10051260||rs10056811||rs10057967||rs10066707||rs10078021||rs10474433||rs10683134||rs10942732||rs10942734||rs113117080||rs11443896||rs11748027||rs11749783||rs12654264||rs12916||rs13354746||rs13356670||rs13358429||rs1423527||rs17244834||rs17562686||rs17671591||rs1820164||rs2112347||rs2126736||rs2287711||rs2307111||rs2335418||rs253412||rs253413||rs258494||rs2878419||rs34341||rs34355||rs34359||rs34360||rs34361||rs34563861||rs369330343||rs3815895||rs3843480||rs3843481||rs3843482||rs3846661||rs3846662||rs3846663||rs42302||rs42854||rs4512110||rs4604177||rs4703667||rs4703676||rs4704171||rs4704187||rs4704210||rs4704219||rs4704220||rs4704223||rs4704228||rs4704230||rs5744552||rs5744595||rs5744598||rs5744672||rs60493905||rs61602173||rs6453131||rs6453133||rs66787104||rs6861279||rs6864091||rs6871667||rs6873472||rs6874626||rs6881648||rs6882842||rs761099317||rs767676||rs7703051||rs7703282||rs7707394||rs7710706||rs7714420||rs7715806||rs7733436||rs79225634||rs888897||rs9293637||rs9791146||rs984976	TRUE	3_prime_UTR_variant	MODIFIER	HMGCR	ENSG00000113161	2.337	0.803974	74617262	rs2878417	intron_variant&non_coding_transcript_variant	MODIFIER	ENSG00000247372	CTD-2235C13.2	4.100	HMGCR (1390) - ENSG00000113161	HMGCR (797) - ENSG00000113161
5_14	73942002	76754559	FALSE	5	74656539	75360714	rs12916	chr5:74656539_C_T	S_VLDL_L	T	C	0.401	0.028	0.4513	0.7704	-0.0217	0.0021	24.86	---	0	0.071	2	0.01545	Total Lipids in Small VLDL	mmol/L	Lipoprotein subclasses	Small VLDL (average diameter 36.8 nm)	Composite	23510	23810	0.018341	0.0196838	0.454137	0.0246312	0.0143584	1.06418	0.0216542	0.00210753	24.038	rs10038095||rs10045497||rs10051260||rs10056811||rs10057967||rs10066707||rs10078021||rs10474433||rs10683134||rs10942732||rs10942734||rs113117080||rs11443896||rs11748027||rs11749783||rs12654264||rs12916||rs13354746||rs13356670||rs13358429||rs1423527||rs17244834||rs17562686||rs17671591||rs1820164||rs2112347||rs2126736||rs2287711||rs2307111||rs2335418||rs253412||rs253413||rs258494||rs2878419||rs34341||rs34355||rs34359||rs34360||rs34361||rs34563861||rs369330343||rs3815895||rs3843480||rs3843481||rs3843482||rs3846661||rs3846662||rs3846663||rs42302||rs42854||rs4512110||rs4604177||rs4703667||rs4703676||rs4704171||rs4704187||rs4704210||rs4704219||rs4704220||rs4704223||rs4704228||rs4704230||rs5744552||rs5744595||rs5744598||rs5744672||rs60493905||rs61602173||rs6453131||rs6453133||rs66787104||rs6861279||rs6864091||rs6871667||rs6873472||rs6874626||rs6881648||rs6882842||rs761099317||rs767676||rs7703051||rs7703282||rs7707394||rs7710706||rs7714420||rs7715806||rs7733436||rs79225634||rs888897||rs9293637||rs9791146||rs984976	TRUE	3_prime_UTR_variant	MODIFIER	HMGCR	ENSG00000113161	2.337	0.803974	74617262	rs2878417	intron_variant&non_coding_transcript_variant	MODIFIER	ENSG00000247372	CTD-2235C13.2	4.100	HMGCR (1390) - ENSG00000113161	HMGCR (797) - ENSG00000113161
5_14	73942002	76754559	FALSE	5	74656539	75360714	rs12916	chr5:74656539_C_T	S_VLDL_P	T	C	0.401	0.0279	0.4513	0.7704	-0.0207	0.0021	22.99	---	0	0.133	2	0.02888	Concentration of Small VLDL Particles	mmol/L	Lipoprotein subclasses	Small VLDL (average diameter 36.8 nm)	Non-derived	23509	23809	0.0142969	0.0196578	0.330637	0.0230358	0.0143368	0.966147	0.020743	0.00209718	22.3412	rs10038095||rs10045497||rs10051260||rs10056811||rs10057967||rs10066707||rs10078021||rs10474433||rs10683134||rs10942732||rs10942734||rs113117080||rs11443896||rs11748027||rs11749783||rs12654264||rs12916||rs13354746||rs13356670||rs13358429||rs1423527||rs17244834||rs17562686||rs17671591||rs1820164||rs2112347||rs2126736||rs2287711||rs2307111||rs2335418||rs253412||rs253413||rs258494||rs2878419||rs34341||rs34355||rs34359||rs34360||rs34361||rs34563861||rs369330343||rs3815895||rs3843480||rs3843481||rs3843482||rs3846661||rs3846662||rs3846663||rs42302||rs42854||rs4512110||rs4604177||rs4703667||rs4703676||rs4704171||rs4704187||rs4704210||rs4704219||rs4704220||rs4704223||rs4704228||rs4704230||rs5744552||rs5744595||rs5744598||rs5744672||rs60493905||rs61602173||rs6453131||rs6453133||rs66787104||rs6861279||rs6864091||rs6871667||rs6873472||rs6874626||rs6881648||rs6882842||rs761099317||rs767676||rs7703051||rs7703282||rs7707394||rs7710706||rs7714420||rs7715806||rs7733436||rs79225634||rs888897||rs9293637||rs9791146||rs984976	TRUE	3_prime_UTR_variant	MODIFIER	HMGCR	ENSG00000113161	2.337	0.803974	74617262	rs2878417	intron_variant&non_coding_transcript_variant	MODIFIER	ENSG00000247372	CTD-2235C13.2	4.100	HMGCR (1390) - ENSG00000113161	HMGCR (797) - ENSG00000113161
5_14	73942002	76754559	FALSE	5	74656539	75360714	rs12916	chr5:74656539_C_T	S_VLDL_PL	T	C	0.4011	0.0283	0.4513	0.7704	-0.0299	0.0021	45.14	---	0	0.068	2	0.01475	Phospholipids in Small VLDL	mmol/L	Lipoprotein subclasses	Small VLDL (average diameter 36.8 nm)	Non-derived	23511	23811	0.032088	0.0198084	0.977775	0.0331914	0.0143336	1.6866	0.0297819	0.00213725	43.409	rs10038095||rs10045497||rs10051260||rs10056811||rs10057967||rs10066707||rs10078021||rs10474433||rs10683134||rs10942732||rs10942734||rs113117080||rs11443896||rs11748027||rs11749783||rs12654264||rs12916||rs13354746||rs13356670||rs13358429||rs1423527||rs17244834||rs17562686||rs17671591||rs1820164||rs2112347||rs2126736||rs2287711||rs2307111||rs2335418||rs253412||rs253413||rs258494||rs2878419||rs34341||rs34355||rs34359||rs34360||rs34361||rs34563861||rs369330343||rs3815895||rs3843480||rs3843481||rs3843482||rs3846661||rs3846662||rs3846663||rs42302||rs42854||rs4512110||rs4604177||rs4703667||rs4703676||rs4704171||rs4704187||rs4704210||rs4704219||rs4704220||rs4704223||rs4704228||rs4704230||rs5744552||rs5744595||rs5744598||rs5744672||rs60493905||rs61602173||rs6453131||rs6453133||rs66787104||rs6861279||rs6864091||rs6871667||rs6873472||rs6874626||rs6881648||rs6882842||rs761099317||rs767676||rs7703051||rs7703282||rs7707394||rs7710706||rs7714420||rs7715806||rs7733436||rs79225634||rs888897||rs9293637||rs9791146||rs984976	TRUE	3_prime_UTR_variant	MODIFIER	HMGCR	ENSG00000113161	2.337	0.803974	74617262	rs2878417	intron_variant&non_coding_transcript_variant	MODIFIER	ENSG00000247372	CTD-2235C13.2	4.100	HMGCR (1390) - ENSG00000113161	HMGCR (797) - ENSG00000113161
5_14	73942002	76754559	FALSE	5	74656539	75360714	rs12916	chr5:74656539_C_T	Total_FA	T	C	0.401	0.0277	0.4513	0.7704	-0.0205	0.0021	22.49	---	0	0.913	2	0.1984	Total Fatty Acids	mmol/L	Fatty acids		Composite	23442	23742	0.0372845	0.0200219	1.20358	0.0267407	0.0143648	1.20296	0.0201889	0.0020992	21.1708	rs10038095||rs10045497||rs10051260||rs10056811||rs10057967||rs10066707||rs10078021||rs10474433||rs10683134||rs10942732||rs10942734||rs113117080||rs11443896||rs11748027||rs11749783||rs12654264||rs12916||rs13354746||rs13356670||rs13358429||rs1423527||rs17244834||rs17562686||rs17671591||rs1820164||rs2112347||rs2126736||rs2287711||rs2307111||rs2335418||rs253412||rs253413||rs258494||rs2878419||rs34341||rs34355||rs34359||rs34360||rs34361||rs34563861||rs369330343||rs3815895||rs3843480||rs3843481||rs3843482||rs3846661||rs3846662||rs3846663||rs42302||rs42854||rs4512110||rs4604177||rs4703667||rs4703676||rs4704171||rs4704187||rs4704210||rs4704219||rs4704220||rs4704223||rs4704228||rs4704230||rs5744552||rs5744595||rs5744598||rs5744672||rs60493905||rs61602173||rs6453131||rs6453133||rs66787104||rs6861279||rs6864091||rs6871667||rs6873472||rs6874626||rs6881648||rs6882842||rs761099317||rs767676||rs7703051||rs7703282||rs7707394||rs7710706||rs7714420||rs7715806||rs7733436||rs79225634||rs888897||rs9293637||rs9791146||rs984976	TRUE	3_prime_UTR_variant	MODIFIER	HMGCR	ENSG00000113161	2.337	0.803974	74617262	rs2878417	intron_variant&non_coding_transcript_variant	MODIFIER	ENSG00000247372	CTD-2235C13.2	4.100	HMGCR (1390) - ENSG00000113161	HMGCR (797) - ENSG00000113161
5_14	73942002	76754559	FALSE	5	74656539	75360714	rs12916	chr5:74656539_C_T	Total_FC	T	C	0.4011	0.0279	0.4513	0.7704	-0.039	0.0021	78.94	---	0	0.577	2	0.1254	Total Free Cholesterol	mmol/L	Free cholesterol		Composite	23419	23719	0.0521588	0.020044	2.03328	0.0440574	0.0141412	2.73611	0.0387125	0.00209551	75.4761	rs10038095||rs10045497||rs10051260||rs10056811||rs10057967||rs10066707||rs10078021||rs10474433||rs10683134||rs10942732||rs10942734||rs113117080||rs11443896||rs11748027||rs11749783||rs12654264||rs12916||rs13354746||rs13356670||rs13358429||rs1423527||rs17244834||rs17562686||rs17671591||rs1820164||rs2112347||rs2126736||rs2287711||rs2307111||rs2335418||rs253412||rs253413||rs258494||rs2878419||rs34341||rs34355||rs34359||rs34360||rs34361||rs34563861||rs369330343||rs3815895||rs3843480||rs3843481||rs3843482||rs3846661||rs3846662||rs3846663||rs42302||rs42854||rs4512110||rs4604177||rs4703667||rs4703676||rs4704171||rs4704187||rs4704210||rs4704219||rs4704220||rs4704223||rs4704228||rs4704230||rs5744552||rs5744595||rs5744598||rs5744672||rs60493905||rs61602173||rs6453131||rs6453133||rs66787104||rs6861279||rs6864091||rs6871667||rs6873472||rs6874626||rs6881648||rs6882842||rs761099317||rs767676||rs7703051||rs7703282||rs7707394||rs7710706||rs7714420||rs7715806||rs7733436||rs79225634||rs888897||rs9293637||rs9791146||rs984976	TRUE	3_prime_UTR_variant	MODIFIER	HMGCR	ENSG00000113161	2.337	0.803974	74617262	rs2878417	intron_variant&non_coding_transcript_variant	MODIFIER	ENSG00000247372	CTD-2235C13.2	4.100	HMGCR (1390) - ENSG00000113161	HMGCR (797) - ENSG00000113161
5_14	73942002	76754559	FALSE	5	74656539	75360714	rs12916	chr5:74656539_C_T	Total_L	T	C	0.4011	0.0279	0.4513	0.7704	-0.0304	0.0021	47.93	---	0	0.83	2	0.1802	Total Lipids in Lipoprotein Particles	mmol/L	Total lipids		Composite	23423	23723	0.0458634	0.0200179	1.65844	0.0369342	0.014227	2.0255	0.0300849	0.00210784	45.4909	rs10038095||rs10045497||rs10051260||rs10056811||rs10057967||rs10066707||rs10078021||rs10474433||rs10683134||rs10942732||rs10942734||rs113117080||rs11443896||rs11748027||rs11749783||rs12654264||rs12916||rs13354746||rs13356670||rs13358429||rs1423527||rs17244834||rs17562686||rs17671591||rs1820164||rs2112347||rs2126736||rs2287711||rs2307111||rs2335418||rs253412||rs253413||rs258494||rs2878419||rs34341||rs34355||rs34359||rs34360||rs34361||rs34563861||rs369330343||rs3815895||rs3843480||rs3843481||rs3843482||rs3846661||rs3846662||rs3846663||rs42302||rs42854||rs4512110||rs4604177||rs4703667||rs4703676||rs4704171||rs4704187||rs4704210||rs4704219||rs4704220||rs4704223||rs4704228||rs4704230||rs5744552||rs5744595||rs5744598||rs5744672||rs60493905||rs61602173||rs6453131||rs6453133||rs66787104||rs6861279||rs6864091||rs6871667||rs6873472||rs6874626||rs6881648||rs6882842||rs761099317||rs767676||rs7703051||rs7703282||rs7707394||rs7710706||rs7714420||rs7715806||rs7733436||rs79225634||rs888897||rs9293637||rs9791146||rs984976	TRUE	3_prime_UTR_variant	MODIFIER	HMGCR	ENSG00000113161	2.337	0.803974	74617262	rs2878417	intron_variant&non_coding_transcript_variant	MODIFIER	ENSG00000247372	CTD-2235C13.2	4.100	HMGCR (1390) - ENSG00000113161	HMGCR (797) - ENSG00000113161
5_14	73942002	76754559	FALSE	5	74656539	75360714	rs12916	chr5:74656539_C_T	VLDL_C	T	C	0.4011	0.0284	0.4513	0.7704	-0.0308	0.0021	47.74	---	0	0.392	2	0.08511	VLDL Cholesterol	mmol/L	Cholesterol		Composite	23403	23703	0.0365811	0.0198147	1.18797	0.038573	0.0142874	2.15874	0.0305761	0.00214222	45.492	rs10038095||rs10045497||rs10051260||rs10056811||rs10057967||rs10066707||rs10078021||rs10474433||rs10683134||rs10942732||rs10942734||rs113117080||rs11443896||rs11748027||rs11749783||rs12654264||rs12916||rs13354746||rs13356670||rs13358429||rs1423527||rs17244834||rs17562686||rs17671591||rs1820164||rs2112347||rs2126736||rs2287711||rs2307111||rs2335418||rs253412||rs253413||rs258494||rs2878419||rs34341||rs34355||rs34359||rs34360||rs34361||rs34563861||rs369330343||rs3815895||rs3843480||rs3843481||rs3843482||rs3846661||rs3846662||rs3846663||rs42302||rs42854||rs4512110||rs4604177||rs4703667||rs4703676||rs4704171||rs4704187||rs4704210||rs4704219||rs4704220||rs4704223||rs4704228||rs4704230||rs5744552||rs5744595||rs5744598||rs5744672||rs60493905||rs61602173||rs6453131||rs6453133||rs66787104||rs6861279||rs6864091||rs6871667||rs6873472||rs6874626||rs6881648||rs6882842||rs761099317||rs767676||rs7703051||rs7703282||rs7707394||rs7710706||rs7714420||rs7715806||rs7733436||rs79225634||rs888897||rs9293637||rs9791146||rs984976	TRUE	3_prime_UTR_variant	MODIFIER	HMGCR	ENSG00000113161	2.337	0.803974	74617262	rs2878417	intron_variant&non_coding_transcript_variant	MODIFIER	ENSG00000247372	CTD-2235C13.2	4.100	HMGCR (1390) - ENSG00000113161	HMGCR (797) - ENSG00000113161
5_14	73942002	76754559	FALSE	5	74656539	75360714	rs12916	chr5:74656539_C_T	VLDL_CE	T	C	0.4011	0.0284	0.4513	0.7704	-0.0341	0.0021	58.27	---	0	0.36	2	0.07819	Cholesteryl Esters in VLDL	mmol/L	Cholesteryl esters		Composite	23416	23716	0.0411895	0.0198494	1.42047	0.0408717	0.0142715	2.37831	0.0339103	0.00214396	55.6222	rs10038095||rs10045497||rs10051260||rs10056811||rs10057967||rs10066707||rs10078021||rs10474433||rs10683134||rs10942732||rs10942734||rs113117080||rs11443896||rs11748027||rs11749783||rs12654264||rs12916||rs13354746||rs13356670||rs13358429||rs1423527||rs17244834||rs17562686||rs17671591||rs1820164||rs2112347||rs2126736||rs2287711||rs2307111||rs2335418||rs253412||rs253413||rs258494||rs2878419||rs34341||rs34355||rs34359||rs34360||rs34361||rs34563861||rs369330343||rs3815895||rs3843480||rs3843481||rs3843482||rs3846661||rs3846662||rs3846663||rs42302||rs42854||rs4512110||rs4604177||rs4703667||rs4703676||rs4704171||rs4704187||rs4704210||rs4704219||rs4704220||rs4704223||rs4704228||rs4704230||rs5744552||rs5744595||rs5744598||rs5744672||rs60493905||rs61602173||rs6453131||rs6453133||rs66787104||rs6861279||rs6864091||rs6871667||rs6873472||rs6874626||rs6881648||rs6882842||rs761099317||rs767676||rs7703051||rs7703282||rs7707394||rs7710706||rs7714420||rs7715806||rs7733436||rs79225634||rs888897||rs9293637||rs9791146||rs984976	TRUE	3_prime_UTR_variant	MODIFIER	HMGCR	ENSG00000113161	2.337	0.803974	74617262	rs2878417	intron_variant&non_coding_transcript_variant	MODIFIER	ENSG00000247372	CTD-2235C13.2	4.100	HMGCR (1390) - ENSG00000113161	HMGCR (797) - ENSG00000113161
5_14	73942002	76754559	FALSE	5	74656539	75360714	rs12916	chr5:74656539_C_T	VLDL_FC	T	C	0.4011	0.0283	0.4513	0.7704	-0.0259	0.0021	34.49	---	0	0.263	2	0.05709	Free Cholesterol in VLDL	mmol/L	Free cholesterol		Composite	23420	23720	0.0281847	0.0197629	0.812966	0.0329608	0.014292	1.67578	0.025741	0.0021286	32.9391	rs10038095||rs10045497||rs10051260||rs10056811||rs10057967||rs10066707||rs10078021||rs10474433||rs10683134||rs10942732||rs10942734||rs113117080||rs11443896||rs11748027||rs11749783||rs12654264||rs12916||rs13354746||rs13356670||rs13358429||rs1423527||rs17244834||rs17562686||rs17671591||rs1820164||rs2112347||rs2126736||rs2287711||rs2307111||rs2335418||rs253412||rs253413||rs258494||rs2878419||rs34341||rs34355||rs34359||rs34360||rs34361||rs34563861||rs369330343||rs3815895||rs3843480||rs3843481||rs3843482||rs3846661||rs3846662||rs3846663||rs42302||rs42854||rs4512110||rs4604177||rs4703667||rs4703676||rs4704171||rs4704187||rs4704210||rs4704219||rs4704220||rs4704223||rs4704228||rs4704230||rs5744552||rs5744595||rs5744598||rs5744672||rs60493905||rs61602173||rs6453131||rs6453133||rs66787104||rs6861279||rs6864091||rs6871667||rs6873472||rs6874626||rs6881648||rs6882842||rs761099317||rs767676||rs7703051||rs7703282||rs7707394||rs7710706||rs7714420||rs7715806||rs7733436||rs79225634||rs888897||rs9293637||rs9791146||rs984976	TRUE	3_prime_UTR_variant	MODIFIER	HMGCR	ENSG00000113161	2.337	0.803974	74617262	rs2878417	intron_variant&non_coding_transcript_variant	MODIFIER	ENSG00000247372	CTD-2235C13.2	4.100	HMGCR (1390) - ENSG00000113161	HMGCR (797) - ENSG00000113161
5_14	73942002	76754559	FALSE	5	74656539	75360714	rs12916	chr5:74656539_C_T	VLDL_L	T	C	0.401	0.0279	0.4513	0.7704	-0.0181	0.0021	17.96	---	0	0.119	2	0.02591	Total Lipids in VLDL	mmol/L	Total lipids		Composite	23424	23724	0.0137733	0.019666	0.315422	0.0219109	0.0142646	0.904726	0.0181136	0.0020896	17.3584	rs10038095||rs10045497||rs10051260||rs10056811||rs10057967||rs10066707||rs10078021||rs10474433||rs10683134||rs10942732||rs10942734||rs113117080||rs11443896||rs11748027||rs11749783||rs12654264||rs12916||rs13354746||rs13356670||rs13358429||rs1423527||rs17244834||rs17562686||rs17671591||rs1820164||rs2112347||rs2126736||rs2287711||rs2307111||rs2335418||rs253412||rs253413||rs258494||rs2878419||rs34341||rs34355||rs34359||rs34360||rs34361||rs34563861||rs369330343||rs3815895||rs3843480||rs3843481||rs3843482||rs3846661||rs3846662||rs3846663||rs42302||rs42854||rs4512110||rs4604177||rs4703667||rs4703676||rs4704171||rs4704187||rs4704210||rs4704219||rs4704220||rs4704223||rs4704228||rs4704230||rs5744552||rs5744595||rs5744598||rs5744672||rs60493905||rs61602173||rs6453131||rs6453133||rs66787104||rs6861279||rs6864091||rs6871667||rs6873472||rs6874626||rs6881648||rs6882842||rs761099317||rs767676||rs7703051||rs7703282||rs7707394||rs7710706||rs7714420||rs7715806||rs7733436||rs79225634||rs888897||rs9293637||rs9791146||rs984976	TRUE	3_prime_UTR_variant	MODIFIER	HMGCR	ENSG00000113161	2.337	0.803974	74617262	rs2878417	intron_variant&non_coding_transcript_variant	MODIFIER	ENSG00000247372	CTD-2235C13.2	4.100	HMGCR (1390) - ENSG00000113161	HMGCR (797) - ENSG00000113161
5_14	73942002	76754559	FALSE	5	74656539	75360714	rs12916	chr5:74656539_C_T	VLDL_P	T	C	0.401	0.0282	0.4513	0.7704	-0.0261	0.0021	35.01	---	0	0.366	2	0.07941	Concentration of VLDL Particles	mmol/L	Lipoprotein particle concentrations		Composite	23428	23728	0.0296229	0.0197604	0.873393	0.0342785	0.0143517	1.77163	0.0258955	0.0021277	33.3509	rs10038095||rs10045497||rs10051260||rs10056811||rs10057967||rs10066707||rs10078021||rs10474433||rs10683134||rs10942732||rs10942734||rs113117080||rs11443896||rs11748027||rs11749783||rs12654264||rs12916||rs13354746||rs13356670||rs13358429||rs1423527||rs17244834||rs17562686||rs17671591||rs1820164||rs2112347||rs2126736||rs2287711||rs2307111||rs2335418||rs253412||rs253413||rs258494||rs2878419||rs34341||rs34355||rs34359||rs34360||rs34361||rs34563861||rs369330343||rs3815895||rs3843480||rs3843481||rs3843482||rs3846661||rs3846662||rs3846663||rs42302||rs42854||rs4512110||rs4604177||rs4703667||rs4703676||rs4704171||rs4704187||rs4704210||rs4704219||rs4704220||rs4704223||rs4704228||rs4704230||rs5744552||rs5744595||rs5744598||rs5744672||rs60493905||rs61602173||rs6453131||rs6453133||rs66787104||rs6861279||rs6864091||rs6871667||rs6873472||rs6874626||rs6881648||rs6882842||rs761099317||rs767676||rs7703051||rs7703282||rs7707394||rs7710706||rs7714420||rs7715806||rs7733436||rs79225634||rs888897||rs9293637||rs9791146||rs984976	TRUE	3_prime_UTR_variant	MODIFIER	HMGCR	ENSG00000113161	2.337	0.803974	74617262	rs2878417	intron_variant&non_coding_transcript_variant	MODIFIER	ENSG00000247372	CTD-2235C13.2	4.100	HMGCR (1390) - ENSG00000113161	HMGCR (797) - ENSG00000113161
5_14	73942002	76754559	FALSE	5	74656539	75360714	rs12916	chr5:74656539_C_T	VLDL_PL	T	C	0.401	0.0281	0.4513	0.7704	-0.0223	0.0021	26.21	---	0	0.211	2	0.04581	Phospholipids in VLDL	mmol/L	Phospholipids		Composite	23412	23712	0.0218622	0.0197061	0.573078	0.028822	0.014289	1.35965	0.0221968	0.00211241	25.0995	rs10038095||rs10045497||rs10051260||rs10056811||rs10057967||rs10066707||rs10078021||rs10474433||rs10683134||rs10942732||rs10942734||rs113117080||rs11443896||rs11748027||rs11749783||rs12654264||rs12916||rs13354746||rs13356670||rs13358429||rs1423527||rs17244834||rs17562686||rs17671591||rs1820164||rs2112347||rs2126736||rs2287711||rs2307111||rs2335418||rs253412||rs253413||rs258494||rs2878419||rs34341||rs34355||rs34359||rs34360||rs34361||rs34563861||rs369330343||rs3815895||rs3843480||rs3843481||rs3843482||rs3846661||rs3846662||rs3846663||rs42302||rs42854||rs4512110||rs4604177||rs4703667||rs4703676||rs4704171||rs4704187||rs4704210||rs4704219||rs4704220||rs4704223||rs4704228||rs4704230||rs5744552||rs5744595||rs5744598||rs5744672||rs60493905||rs61602173||rs6453131||rs6453133||rs66787104||rs6861279||rs6864091||rs6871667||rs6873472||rs6874626||rs6881648||rs6882842||rs761099317||rs767676||rs7703051||rs7703282||rs7707394||rs7710706||rs7714420||rs7715806||rs7733436||rs79225634||rs888897||rs9293637||rs9791146||rs984976	TRUE	3_prime_UTR_variant	MODIFIER	HMGCR	ENSG00000113161	2.337	0.803974	74617262	rs2878417	intron_variant&non_coding_transcript_variant	MODIFIER	ENSG00000247372	CTD-2235C13.2	4.100	HMGCR (1390) - ENSG00000113161	HMGCR (797) - ENSG00000113161
5_14	73942002	76754559	FALSE	5	74656539	75360714	rs12916	chr5:74656539_C_T	XL_HDL_TG	T	C	0.4009	0.027	0.4513	0.7704	-0.0143	0.002	12.03	---	0	1.617	2	0.3511	Triglycerides in Very Large HDL	mmol/L	Lipoprotein subclasses	Very large HDL (average diameter 14.3 nm)	Non-derived	23557	23857	0.0266294	0.0196921	0.753791	0.0297508	0.0142973	1.4266	0.0138135	0.00202685	11.0264	rs10038095||rs10045497||rs10051260||rs10056811||rs10057967||rs10066707||rs10078021||rs10474433||rs10683134||rs10942732||rs10942734||rs113117080||rs11443896||rs11748027||rs11749783||rs12654264||rs12916||rs13354746||rs13356670||rs13358429||rs1423527||rs17244834||rs17562686||rs17671591||rs1820164||rs2112347||rs2126736||rs2287711||rs2307111||rs2335418||rs253412||rs253413||rs258494||rs2878419||rs34341||rs34355||rs34359||rs34360||rs34361||rs34563861||rs369330343||rs3815895||rs3843480||rs3843481||rs3843482||rs3846661||rs3846662||rs3846663||rs42302||rs42854||rs4512110||rs4604177||rs4703667||rs4703676||rs4704171||rs4704187||rs4704210||rs4704219||rs4704220||rs4704223||rs4704228||rs4704230||rs5744552||rs5744595||rs5744598||rs5744672||rs60493905||rs61602173||rs6453131||rs6453133||rs66787104||rs6861279||rs6864091||rs6871667||rs6873472||rs6874626||rs6881648||rs6882842||rs761099317||rs767676||rs7703051||rs7703282||rs7707394||rs7710706||rs7714420||rs7715806||rs7733436||rs79225634||rs888897||rs9293637||rs9791146||rs984976	TRUE	3_prime_UTR_variant	MODIFIER	HMGCR	ENSG00000113161	2.337	0.803974	74617262	rs2878417	intron_variant&non_coding_transcript_variant	MODIFIER	ENSG00000247372	CTD-2235C13.2	4.100	HMGCR (1390) - ENSG00000113161	HMGCR (797) - ENSG00000113161
5_14	73942002	76754559	FALSE	5	74656539	75360714	rs12916	chr5:74656539_C_T	XL_VLDL_C	T	C	0.401	0.0279	0.4513	0.7704	-0.0187	0.002	19.15	---	0	0.228	2	0.04951	Cholesterol in Very Large VLDL	mmol/L	Lipoprotein subclasses	Very large VLDL (average diameter 64 nm)	Composite	23491	23791	0.0111837	0.0195583	0.246075	0.0227222	0.0141943	0.960891	0.0186951	0.00208227	18.5606	rs10038095||rs10045497||rs10051260||rs10056811||rs10057967||rs10066707||rs10078021||rs10474433||rs10683134||rs10942732||rs10942734||rs113117080||rs11443896||rs11748027||rs11749783||rs12654264||rs12916||rs13354746||rs13356670||rs13358429||rs1423527||rs17244834||rs17562686||rs17671591||rs1820164||rs2112347||rs2126736||rs2287711||rs2307111||rs2335418||rs253412||rs253413||rs258494||rs2878419||rs34341||rs34355||rs34359||rs34360||rs34361||rs34563861||rs369330343||rs3815895||rs3843480||rs3843481||rs3843482||rs3846661||rs3846662||rs3846663||rs42302||rs42854||rs4512110||rs4604177||rs4703667||rs4703676||rs4704171||rs4704187||rs4704210||rs4704219||rs4704220||rs4704223||rs4704228||rs4704230||rs5744552||rs5744595||rs5744598||rs5744672||rs60493905||rs61602173||rs6453131||rs6453133||rs66787104||rs6861279||rs6864091||rs6871667||rs6873472||rs6874626||rs6881648||rs6882842||rs761099317||rs767676||rs7703051||rs7703282||rs7707394||rs7710706||rs7714420||rs7715806||rs7733436||rs79225634||rs888897||rs9293637||rs9791146||rs984976	TRUE	3_prime_UTR_variant	MODIFIER	HMGCR	ENSG00000113161	2.337	0.803974	74617262	rs2878417	intron_variant&non_coding_transcript_variant	MODIFIER	ENSG00000247372	CTD-2235C13.2	4.100	HMGCR (1390) - ENSG00000113161	HMGCR (797) - ENSG00000113161
5_14	73942002	76754559	FALSE	5	74656539	75360714	rs12916	chr5:74656539_C_T	XL_VLDL_CE	T	C	0.401	0.0281	0.4513	0.7704	-0.0227	0.0021	27.25	---	0	0.163	2	0.03534	Cholesteryl Esters in Very Large VLDL	mmol/L	Lipoprotein subclasses	Very large VLDL (average diameter 64 nm)	Non-derived	23492	23792	0.0167207	0.0195821	0.405415	0.0264463	0.0142131	1.20214	0.0226871	0.0021045	26.37	rs10038095||rs10045497||rs10051260||rs10056811||rs10057967||rs10066707||rs10078021||rs10474433||rs10683134||rs10942732||rs10942734||rs113117080||rs11443896||rs11748027||rs11749783||rs12654264||rs12916||rs13354746||rs13356670||rs13358429||rs1423527||rs17244834||rs17562686||rs17671591||rs1820164||rs2112347||rs2126736||rs2287711||rs2307111||rs2335418||rs253412||rs253413||rs258494||rs2878419||rs34341||rs34355||rs34359||rs34360||rs34361||rs34563861||rs369330343||rs3815895||rs3843480||rs3843481||rs3843482||rs3846661||rs3846662||rs3846663||rs42302||rs42854||rs4512110||rs4604177||rs4703667||rs4703676||rs4704171||rs4704187||rs4704210||rs4704219||rs4704220||rs4704223||rs4704228||rs4704230||rs5744552||rs5744595||rs5744598||rs5744672||rs60493905||rs61602173||rs6453131||rs6453133||rs66787104||rs6861279||rs6864091||rs6871667||rs6873472||rs6874626||rs6881648||rs6882842||rs761099317||rs767676||rs7703051||rs7703282||rs7707394||rs7710706||rs7714420||rs7715806||rs7733436||rs79225634||rs888897||rs9293637||rs9791146||rs984976	TRUE	3_prime_UTR_variant	MODIFIER	HMGCR	ENSG00000113161	2.337	0.803974	74617262	rs2878417	intron_variant&non_coding_transcript_variant	MODIFIER	ENSG00000247372	CTD-2235C13.2	4.100	HMGCR (1390) - ENSG00000113161	HMGCR (797) - ENSG00000113161
5_14	73942002	76754559	FALSE	5	74656539	75360714	rs12916	chr5:74656539_C_T	XL_VLDL_FC	T	C	0.401	0.0276	0.4513	0.7704	-0.0139	0.002	11.25	---	0	0.299	2	0.06485	Free Cholesterol in Very Large VLDL	mmol/L	Lipoprotein subclasses	Very large VLDL (average diameter 64 nm)	Non-derived	23493	23793	0.00396973	0.0195447	0.076213	0.0166964	0.0141747	0.621905	0.01399	0.00205577	10.9961	rs10038095||rs10045497||rs10051260||rs10056811||rs10057967||rs10066707||rs10078021||rs10474433||rs10683134||rs10942732||rs10942734||rs113117080||rs11443896||rs11748027||rs11749783||rs12654264||rs12916||rs13354746||rs13356670||rs13358429||rs1423527||rs17244834||rs17562686||rs17671591||rs1820164||rs2112347||rs2126736||rs2287711||rs2307111||rs2335418||rs253412||rs253413||rs258494||rs2878419||rs34341||rs34355||rs34359||rs34360||rs34361||rs34563861||rs369330343||rs3815895||rs3843480||rs3843481||rs3843482||rs3846661||rs3846662||rs3846663||rs42302||rs42854||rs4512110||rs4604177||rs4703667||rs4703676||rs4704171||rs4704187||rs4704210||rs4704219||rs4704220||rs4704223||rs4704228||rs4704230||rs5744552||rs5744595||rs5744598||rs5744672||rs60493905||rs61602173||rs6453131||rs6453133||rs66787104||rs6861279||rs6864091||rs6871667||rs6873472||rs6874626||rs6881648||rs6882842||rs761099317||rs767676||rs7703051||rs7703282||rs7707394||rs7710706||rs7714420||rs7715806||rs7733436||rs79225634||rs888897||rs9293637||rs9791146||rs984976	TRUE	3_prime_UTR_variant	MODIFIER	HMGCR	ENSG00000113161	2.337	0.803974	74617262	rs2878417	intron_variant&non_coding_transcript_variant	MODIFIER	ENSG00000247372	CTD-2235C13.2	4.100	HMGCR (1390) - ENSG00000113161	HMGCR (797) - ENSG00000113161
5_14	73942002	76754559	FALSE	5	74656539	75360714	rs12916	chr5:74656539_C_T	XL_VLDL_PL_pct	T	C	0.401	0.028	0.4513	0.7704	-0.0324	0.0021	53.07	---	0	0.619	2	0.1344	Phospholipids to Total Lipids in Very Large VLDL percentage	%	Relative lipoprotein lipid concentrations	Very large VLDL ratios	Percentage	23584	23884	0.0448648	0.0199686	1.60809	0.0389611	0.0144121	2.1634	0.032081	0.00213057	50.5111	rs10038095||rs10045497||rs10051260||rs10056811||rs10057967||rs10066707||rs10078021||rs10474433||rs10683134||rs10942732||rs10942734||rs113117080||rs11443896||rs11748027||rs11749783||rs12654264||rs12916||rs13354746||rs13356670||rs13358429||rs1423527||rs17244834||rs17562686||rs17671591||rs1820164||rs2112347||rs2126736||rs2287711||rs2307111||rs2335418||rs253412||rs253413||rs258494||rs2878419||rs34341||rs34355||rs34359||rs34360||rs34361||rs34563861||rs369330343||rs3815895||rs3843480||rs3843481||rs3843482||rs3846661||rs3846662||rs3846663||rs42302||rs42854||rs4512110||rs4604177||rs4703667||rs4703676||rs4704171||rs4704187||rs4704210||rs4704219||rs4704220||rs4704223||rs4704228||rs4704230||rs5744552||rs5744595||rs5744598||rs5744672||rs60493905||rs61602173||rs6453131||rs6453133||rs66787104||rs6861279||rs6864091||rs6871667||rs6873472||rs6874626||rs6881648||rs6882842||rs761099317||rs767676||rs7703051||rs7703282||rs7707394||rs7710706||rs7714420||rs7715806||rs7733436||rs79225634||rs888897||rs9293637||rs9791146||rs984976	TRUE	3_prime_UTR_variant	MODIFIER	HMGCR	ENSG00000113161	2.337	0.803974	74617262	rs2878417	intron_variant&non_coding_transcript_variant	MODIFIER	ENSG00000247372	CTD-2235C13.2	4.100	HMGCR (1390) - ENSG00000113161	HMGCR (797) - ENSG00000113161
5_14	73942002	76754559	FALSE	5	74656539	75360714	rs12916	chr5:74656539_C_T	XS_VLDL_C	T	C	0.4011	0.0277	0.4513	0.7704	-0.0366	0.002	71.13	---	0	1.21	2	0.2628	Cholesterol in Very Small VLDL	mmol/L	Lipoprotein subclasses	Very small VLDL (average diameter 31.3 nm)	Composite	23519	23819	0.0566319	0.0199164	2.35043	0.0424174	0.0140669	2.59067	0.0362545	0.00207464	67.6541	rs10038095||rs10045497||rs10051260||rs10056811||rs10057967||rs10066707||rs10078021||rs10474433||rs10683134||rs10942732||rs10942734||rs113117080||rs11443896||rs11748027||rs11749783||rs12654264||rs12916||rs13354746||rs13356670||rs13358429||rs1423527||rs17244834||rs17562686||rs17671591||rs1820164||rs2112347||rs2126736||rs2287711||rs2307111||rs2335418||rs253412||rs253413||rs258494||rs2878419||rs34341||rs34355||rs34359||rs34360||rs34361||rs34563861||rs369330343||rs3815895||rs3843480||rs3843481||rs3843482||rs3846661||rs3846662||rs3846663||rs42302||rs42854||rs4512110||rs4604177||rs4703667||rs4703676||rs4704171||rs4704187||rs4704210||rs4704219||rs4704220||rs4704223||rs4704228||rs4704230||rs5744552||rs5744595||rs5744598||rs5744672||rs60493905||rs61602173||rs6453131||rs6453133||rs66787104||rs6861279||rs6864091||rs6871667||rs6873472||rs6874626||rs6881648||rs6882842||rs761099317||rs767676||rs7703051||rs7703282||rs7707394||rs7710706||rs7714420||rs7715806||rs7733436||rs79225634||rs888897||rs9293637||rs9791146||rs984976	TRUE	3_prime_UTR_variant	MODIFIER	HMGCR	ENSG00000113161	2.337	0.803974	74617262	rs2878417	intron_variant&non_coding_transcript_variant	MODIFIER	ENSG00000247372	CTD-2235C13.2	4.100	HMGCR (1390) - ENSG00000113161	HMGCR (797) - ENSG00000113161
5_14	73942002	76754559	FALSE	5	74656539	75360714	rs12916	chr5:74656539_C_T	XS_VLDL_CE	T	C	0.4011	0.0276	0.4513	0.7704	-0.0379	0.002	77.02	---	0	1.213	2	0.2635	Cholesteryl Esters in Very Small VLDL	mmol/L	Lipoprotein subclasses	Very small VLDL (average diameter 31.3 nm)	Non-derived	23520	23820	0.0582946	0.0199109	2.46674	0.0431256	0.0140233	2.67716	0.0375722	0.00206338	73.3587	rs10038095||rs10045497||rs10051260||rs10056811||rs10057967||rs10066707||rs10078021||rs10474433||rs10683134||rs10942732||rs10942734||rs113117080||rs11443896||rs11748027||rs11749783||rs12654264||rs12916||rs13354746||rs13356670||rs13358429||rs1423527||rs17244834||rs17562686||rs17671591||rs1820164||rs2112347||rs2126736||rs2287711||rs2307111||rs2335418||rs253412||rs253413||rs258494||rs2878419||rs34341||rs34355||rs34359||rs34360||rs34361||rs34563861||rs369330343||rs3815895||rs3843480||rs3843481||rs3843482||rs3846661||rs3846662||rs3846663||rs42302||rs42854||rs4512110||rs4604177||rs4703667||rs4703676||rs4704171||rs4704187||rs4704210||rs4704219||rs4704220||rs4704223||rs4704228||rs4704230||rs5744552||rs5744595||rs5744598||rs5744672||rs60493905||rs61602173||rs6453131||rs6453133||rs66787104||rs6861279||rs6864091||rs6871667||rs6873472||rs6874626||rs6881648||rs6882842||rs761099317||rs767676||rs7703051||rs7703282||rs7707394||rs7710706||rs7714420||rs7715806||rs7733436||rs79225634||rs888897||rs9293637||rs9791146||rs984976	TRUE	3_prime_UTR_variant	MODIFIER	HMGCR	ENSG00000113161	2.337	0.803974	74617262	rs2878417	intron_variant&non_coding_transcript_variant	MODIFIER	ENSG00000247372	CTD-2235C13.2	4.100	HMGCR (1390) - ENSG00000113161	HMGCR (797) - ENSG00000113161
5_14	73942002	76754559	FALSE	5	74656539	75360714	rs12916	chr5:74656539_C_T	XS_VLDL_FC	T	C	0.4011	0.0279	0.4513	0.7704	-0.032	0.0021	53.56	---	0	0.933	2	0.2025	Free Cholesterol in Very Small VLDL	mmol/L	Lipoprotein subclasses	Very small VLDL (average diameter 31.3 nm)	Non-derived	23521	23821	0.0478327	0.0198903	1.79102	0.0394075	0.0141843	2.2624	0.0316603	0.00209612	50.8186	rs10038095||rs10045497||rs10051260||rs10056811||rs10057967||rs10066707||rs10078021||rs10474433||rs10683134||rs10942732||rs10942734||rs113117080||rs11443896||rs11748027||rs11749783||rs12654264||rs12916||rs13354746||rs13356670||rs13358429||rs1423527||rs17244834||rs17562686||rs17671591||rs1820164||rs2112347||rs2126736||rs2287711||rs2307111||rs2335418||rs253412||rs253413||rs258494||rs2878419||rs34341||rs34355||rs34359||rs34360||rs34361||rs34563861||rs369330343||rs3815895||rs3843480||rs3843481||rs3843482||rs3846661||rs3846662||rs3846663||rs42302||rs42854||rs4512110||rs4604177||rs4703667||rs4703676||rs4704171||rs4704187||rs4704210||rs4704219||rs4704220||rs4704223||rs4704228||rs4704230||rs5744552||rs5744595||rs5744598||rs5744672||rs60493905||rs61602173||rs6453131||rs6453133||rs66787104||rs6861279||rs6864091||rs6871667||rs6873472||rs6874626||rs6881648||rs6882842||rs761099317||rs767676||rs7703051||rs7703282||rs7707394||rs7710706||rs7714420||rs7715806||rs7733436||rs79225634||rs888897||rs9293637||rs9791146||rs984976	TRUE	3_prime_UTR_variant	MODIFIER	HMGCR	ENSG00000113161	2.337	0.803974	74617262	rs2878417	intron_variant&non_coding_transcript_variant	MODIFIER	ENSG00000247372	CTD-2235C13.2	4.100	HMGCR (1390) - ENSG00000113161	HMGCR (797) - ENSG00000113161
5_14	73942002	76754559	FALSE	5	74656539	75360714	rs12916	chr5:74656539_C_T	XS_VLDL_FC_pct	T	C	0.4011	0.0281	0.4513	0.7704	-0.0353	0.0021	64.87	---	0	0.243	2	0.0528	Free Cholesterol to Total Lipids in Very Small VLDL percentage	%	Relative lipoprotein lipid concentrations	Very small VLDL ratios	Percentage	23607	23907	0.0447202	0.0197127	1.63278	0.036689	0.0141098	2.03078	0.0351494	0.00209712	62.3258	rs10038095||rs10045497||rs10051260||rs10056811||rs10057967||rs10066707||rs10078021||rs10474433||rs10683134||rs10942732||rs10942734||rs113117080||rs11443896||rs11748027||rs11749783||rs12654264||rs12916||rs13354746||rs13356670||rs13358429||rs1423527||rs17244834||rs17562686||rs17671591||rs1820164||rs2112347||rs2126736||rs2287711||rs2307111||rs2335418||rs253412||rs253413||rs258494||rs2878419||rs34341||rs34355||rs34359||rs34360||rs34361||rs34563861||rs369330343||rs3815895||rs3843480||rs3843481||rs3843482||rs3846661||rs3846662||rs3846663||rs42302||rs42854||rs4512110||rs4604177||rs4703667||rs4703676||rs4704171||rs4704187||rs4704210||rs4704219||rs4704220||rs4704223||rs4704228||rs4704230||rs5744552||rs5744595||rs5744598||rs5744672||rs60493905||rs61602173||rs6453131||rs6453133||rs66787104||rs6861279||rs6864091||rs6871667||rs6873472||rs6874626||rs6881648||rs6882842||rs761099317||rs767676||rs7703051||rs7703282||rs7707394||rs7710706||rs7714420||rs7715806||rs7733436||rs79225634||rs888897||rs9293637||rs9791146||rs984976	TRUE	3_prime_UTR_variant	MODIFIER	HMGCR	ENSG00000113161	2.337	0.803974	74617262	rs2878417	intron_variant&non_coding_transcript_variant	MODIFIER	ENSG00000247372	CTD-2235C13.2	4.100	HMGCR (1390) - ENSG00000113161	HMGCR (797) - ENSG00000113161
5_14	73942002	76754559	FALSE	5	74656539	75360714	rs12916	chr5:74656539_C_T	XS_VLDL_L	T	C	0.4011	0.0278	0.4513	0.7704	-0.029	0.0021	44.48	---	0	1.012	2	0.2197	Total Lipids in Very Small VLDL	mmol/L	Lipoprotein subclasses	Very small VLDL (average diameter 31.3 nm)	Composite	23517	23817	0.0439231	0.0198569	1.56915	0.0381956	0.0142119	2.14284	0.0286489	0.00208967	42.0521	rs10038095||rs10045497||rs10051260||rs10056811||rs10057967||rs10066707||rs10078021||rs10474433||rs10683134||rs10942732||rs10942734||rs113117080||rs11443896||rs11748027||rs11749783||rs12654264||rs12916||rs13354746||rs13356670||rs13358429||rs1423527||rs17244834||rs17562686||rs17671591||rs1820164||rs2112347||rs2126736||rs2287711||rs2307111||rs2335418||rs253412||rs253413||rs258494||rs2878419||rs34341||rs34355||rs34359||rs34360||rs34361||rs34563861||rs369330343||rs3815895||rs3843480||rs3843481||rs3843482||rs3846661||rs3846662||rs3846663||rs42302||rs42854||rs4512110||rs4604177||rs4703667||rs4703676||rs4704171||rs4704187||rs4704210||rs4704219||rs4704220||rs4704223||rs4704228||rs4704230||rs5744552||rs5744595||rs5744598||rs5744672||rs60493905||rs61602173||rs6453131||rs6453133||rs66787104||rs6861279||rs6864091||rs6871667||rs6873472||rs6874626||rs6881648||rs6882842||rs761099317||rs767676||rs7703051||rs7703282||rs7707394||rs7710706||rs7714420||rs7715806||rs7733436||rs79225634||rs888897||rs9293637||rs9791146||rs984976	TRUE	3_prime_UTR_variant	MODIFIER	HMGCR	ENSG00000113161	2.337	0.803974	74617262	rs2878417	intron_variant&non_coding_transcript_variant	MODIFIER	ENSG00000247372	CTD-2235C13.2	4.100	HMGCR (1390) - ENSG00000113161	HMGCR (797) - ENSG00000113161
5_14	73942002	76754559	FALSE	5	74656539	75360714	rs12916	chr5:74656539_C_T	XS_VLDL_P	T	C	0.4011	0.0279	0.4513	0.7704	-0.0307	0.0021	49.4	---	0	0.948	2	0.2059	Concentration of Very Small VLDL Particles	mmol/L	Lipoprotein subclasses	Very small VLDL (average diameter 31.3 nm)	Non-derived	23516	23816	0.0445698	0.0198935	1.60096	0.040129	0.0142044	2.32545	0.0303896	0.00209921	46.7692	rs10038095||rs10045497||rs10051260||rs10056811||rs10057967||rs10066707||rs10078021||rs10474433||rs10683134||rs10942732||rs10942734||rs113117080||rs11443896||rs11748027||rs11749783||rs12654264||rs12916||rs13354746||rs13356670||rs13358429||rs1423527||rs17244834||rs17562686||rs17671591||rs1820164||rs2112347||rs2126736||rs2287711||rs2307111||rs2335418||rs253412||rs253413||rs258494||rs2878419||rs34341||rs34355||rs34359||rs34360||rs34361||rs34563861||rs369330343||rs3815895||rs3843480||rs3843481||rs3843482||rs3846661||rs3846662||rs3846663||rs42302||rs42854||rs4512110||rs4604177||rs4703667||rs4703676||rs4704171||rs4704187||rs4704210||rs4704219||rs4704220||rs4704223||rs4704228||rs4704230||rs5744552||rs5744595||rs5744598||rs5744672||rs60493905||rs61602173||rs6453131||rs6453133||rs66787104||rs6861279||rs6864091||rs6871667||rs6873472||rs6874626||rs6881648||rs6882842||rs761099317||rs767676||rs7703051||rs7703282||rs7707394||rs7710706||rs7714420||rs7715806||rs7733436||rs79225634||rs888897||rs9293637||rs9791146||rs984976	TRUE	3_prime_UTR_variant	MODIFIER	HMGCR	ENSG00000113161	2.337	0.803974	74617262	rs2878417	intron_variant&non_coding_transcript_variant	MODIFIER	ENSG00000247372	CTD-2235C13.2	4.100	HMGCR (1390) - ENSG00000113161	HMGCR (797) - ENSG00000113161
5_14	73942002	76754559	FALSE	5	74656539	75360714	rs12916	chr5:74656539_C_T	XS_VLDL_PL	T	C	0.401	0.0278	0.4513	0.7704	-0.028	0.0021	41.4	---	0	0.713	2	0.1548	Phospholipids in Very Small VLDL	mmol/L	Lipoprotein subclasses	Very small VLDL (average diameter 31.3 nm)	Non-derived	23518	23818	0.0382456	0.0198409	1.26838	0.0372431	0.0142457	2.04867	0.0276663	0.00209055	39.2532	rs10038095||rs10045497||rs10051260||rs10056811||rs10057967||rs10066707||rs10078021||rs10474433||rs10683134||rs10942732||rs10942734||rs113117080||rs11443896||rs11748027||rs11749783||rs12654264||rs12916||rs13354746||rs13356670||rs13358429||rs1423527||rs17244834||rs17562686||rs17671591||rs1820164||rs2112347||rs2126736||rs2287711||rs2307111||rs2335418||rs253412||rs253413||rs258494||rs2878419||rs34341||rs34355||rs34359||rs34360||rs34361||rs34563861||rs369330343||rs3815895||rs3843480||rs3843481||rs3843482||rs3846661||rs3846662||rs3846663||rs42302||rs42854||rs4512110||rs4604177||rs4703667||rs4703676||rs4704171||rs4704187||rs4704210||rs4704219||rs4704220||rs4704223||rs4704228||rs4704230||rs5744552||rs5744595||rs5744598||rs5744672||rs60493905||rs61602173||rs6453131||rs6453133||rs66787104||rs6861279||rs6864091||rs6871667||rs6873472||rs6874626||rs6881648||rs6882842||rs761099317||rs767676||rs7703051||rs7703282||rs7707394||rs7710706||rs7714420||rs7715806||rs7733436||rs79225634||rs888897||rs9293637||rs9791146||rs984976	TRUE	3_prime_UTR_variant	MODIFIER	HMGCR	ENSG00000113161	2.337	0.803974	74617262	rs2878417	intron_variant&non_coding_transcript_variant	MODIFIER	ENSG00000247372	CTD-2235C13.2	4.100	HMGCR (1390) - ENSG00000113161	HMGCR (797) - ENSG00000113161
5_14	73942002	76754559	FALSE	5	74666492	75370667	rs7733436	chr5:74666492_C_T	IDL_CE_pct	C	T	0.386	0.0433	0.3799	0.9257	0.019	0.002	20.98	++-	23.3	2.609	2	0.5666	Cholesteryl Esters to Total Lipids in IDL percentage	%	Relative lipoprotein lipid concentrations	IDL ratios	Percentage	23611	23911	-0.0260123	0.0324076	0.374511	0.00803458	0.013798	0.251528	0.0194447	0.00201374	21.3339	rs10038095||rs10045497||rs10051260||rs10056543||rs10056811||rs10057967||rs10066707||rs10078021||rs10474433||rs10683134||rs10942732||rs10942734||rs113117080||rs11443896||rs11748027||rs11749783||rs12654264||rs12916||rs13354746||rs13356670||rs13358429||rs139927802||rs1423527||rs17244834||rs17562686||rs17671591||rs1820164||rs2112347||rs2126736||rs2287711||rs2307111||rs2335418||rs253412||rs253413||rs258494||rs2878419||rs34341||rs34355||rs34359||rs34360||rs34361||rs34563861||rs369330343||rs3815895||rs3843480||rs3843481||rs3843482||rs3846661||rs3846662||rs3846663||rs42302||rs42854||rs4512110||rs4604177||rs4703667||rs4703676||rs4704171||rs4704187||rs4704210||rs4704219||rs4704220||rs4704223||rs4704228||rs4704230||rs56858051||rs5744552||rs5744595||rs5744598||rs5744632||rs5744672||rs60493905||rs61602173||rs6453099||rs6453106||rs6453131||rs6453133||rs66787104||rs6861279||rs6864091||rs6871667||rs6873472||rs6874626||rs6881648||rs6882842||rs6897082||rs761099317||rs767676||rs7703051||rs7703282||rs7707394||rs7710706||rs7714420||rs7715806||rs7733436||rs79225634||rs888897||rs9293637||rs9791146||rs984976	TRUE	downstream_gene_variant	MODIFIER	COL4A3BP	ENSG00000113163	0.311	0.874017	74617262	rs2878417	intron_variant&non_coding_transcript_variant	MODIFIER	ENSG00000247372	CTD-2235C13.2	4.100	COL4A3BP (2181) - ENSG00000113163	COL4A3BP (1174) - ENSG00000113163
5_14	73942002	76754559	FALSE	5	74666492	75370667	rs7733436	chr5:74666492_C_T	IDL_C_pct	C	T	0.3859	0.043	0.3799	0.9257	0.0251	0.002	36.45	++-	20.6	2.518	2	0.5468	Cholesterol to Total Lipids in IDL percentage	%	Relative lipoprotein lipid concentrations	IDL ratios	Percentage	23610	23910	-0.025934	0.0322232	0.375799	0.0253351	0.013811	1.17658	0.025294	0.00199462	36.1232	rs10038095||rs10045497||rs10051260||rs10056543||rs10056811||rs10057967||rs10066707||rs10078021||rs10474433||rs10683134||rs10942732||rs10942734||rs113117080||rs11443896||rs11748027||rs11749783||rs12654264||rs12916||rs13354746||rs13356670||rs13358429||rs139927802||rs1423527||rs17244834||rs17562686||rs17671591||rs1820164||rs2112347||rs2126736||rs2287711||rs2307111||rs2335418||rs253412||rs253413||rs258494||rs2878419||rs34341||rs34355||rs34359||rs34360||rs34361||rs34563861||rs369330343||rs3815895||rs3843480||rs3843481||rs3843482||rs3846661||rs3846662||rs3846663||rs42302||rs42854||rs4512110||rs4604177||rs4703667||rs4703676||rs4704171||rs4704187||rs4704210||rs4704219||rs4704220||rs4704223||rs4704228||rs4704230||rs56858051||rs5744552||rs5744595||rs5744598||rs5744632||rs5744672||rs60493905||rs61602173||rs6453099||rs6453106||rs6453131||rs6453133||rs66787104||rs6861279||rs6864091||rs6871667||rs6873472||rs6874626||rs6881648||rs6882842||rs6897082||rs761099317||rs767676||rs7703051||rs7703282||rs7707394||rs7710706||rs7714420||rs7715806||rs7733436||rs79225634||rs888897||rs9293637||rs9791146||rs984976	TRUE	downstream_gene_variant	MODIFIER	COL4A3BP	ENSG00000113163	0.311	0.874017	74617262	rs2878417	intron_variant&non_coding_transcript_variant	MODIFIER	ENSG00000247372	CTD-2235C13.2	4.100	COL4A3BP (2181) - ENSG00000113163	COL4A3BP (1174) - ENSG00000113163
5_14	73942002	76754559	FALSE	5	74666492	75370667	rs7733436	chr5:74666492_C_T	IDL_FC_pct	C	T	0.3861	0.044	0.3799	0.9257	0.0185	0.0021	18.35	++-	39.1	3.282	2	0.7128	Free Cholesterol to Total Lipids in IDL percentage	%	Relative lipoprotein lipid concentrations	IDL ratios	Percentage	23612	23912	-0.0364368	0.0330301	0.568689	0.0288144	0.0143575	1.34913	0.0185223	0.00210161	17.9158	rs10038095||rs10045497||rs10051260||rs10056543||rs10056811||rs10057967||rs10066707||rs10078021||rs10474433||rs10683134||rs10942732||rs10942734||rs113117080||rs11443896||rs11748027||rs11749783||rs12654264||rs12916||rs13354746||rs13356670||rs13358429||rs139927802||rs1423527||rs17244834||rs17562686||rs17671591||rs1820164||rs2112347||rs2126736||rs2287711||rs2307111||rs2335418||rs253412||rs253413||rs258494||rs2878419||rs34341||rs34355||rs34359||rs34360||rs34361||rs34563861||rs369330343||rs3815895||rs3843480||rs3843481||rs3843482||rs3846661||rs3846662||rs3846663||rs42302||rs42854||rs4512110||rs4604177||rs4703667||rs4703676||rs4704171||rs4704187||rs4704210||rs4704219||rs4704220||rs4704223||rs4704228||rs4704230||rs56858051||rs5744552||rs5744595||rs5744598||rs5744632||rs5744672||rs60493905||rs61602173||rs6453099||rs6453106||rs6453131||rs6453133||rs66787104||rs6861279||rs6864091||rs6871667||rs6873472||rs6874626||rs6881648||rs6882842||rs6897082||rs761099317||rs767676||rs7703051||rs7703282||rs7707394||rs7710706||rs7714420||rs7715806||rs7733436||rs79225634||rs888897||rs9293637||rs9791146||rs984976	TRUE	downstream_gene_variant	MODIFIER	COL4A3BP	ENSG00000113163	0.311	0.874017	74617262	rs2878417	intron_variant&non_coding_transcript_variant	MODIFIER	ENSG00000247372	CTD-2235C13.2	4.100	COL4A3BP (2181) - ENSG00000113163	COL4A3BP (1174) - ENSG00000113163
5_14	73942002	76754559	FALSE	5	74666492	75370667	rs7733436	chr5:74666492_C_T	IDL_TG_pct	C	T	0.3857	0.0426	0.3799	0.9257	-0.032	0.0019	59.87	--+	36.8	3.164	2	0.6871	Triglycerides to Total Lipids in IDL percentage	%	Relative lipoprotein lipid concentrations	IDL ratios	Percentage	23613	23913	0.0236431	0.0321148	0.335729	-0.0375722	0.013853	2.17497	-0.0320573	0.00196961	58.8353	rs10038095||rs10045497||rs10051260||rs10056543||rs10056811||rs10057967||rs10066707||rs10078021||rs10474433||rs10683134||rs10942732||rs10942734||rs113117080||rs11443896||rs11748027||rs11749783||rs12654264||rs12916||rs13354746||rs13356670||rs13358429||rs139927802||rs1423527||rs17244834||rs17562686||rs17671591||rs1820164||rs2112347||rs2126736||rs2287711||rs2307111||rs2335418||rs253412||rs253413||rs258494||rs2878419||rs34341||rs34355||rs34359||rs34360||rs34361||rs34563861||rs369330343||rs3815895||rs3843480||rs3843481||rs3843482||rs3846661||rs3846662||rs3846663||rs42302||rs42854||rs4512110||rs4604177||rs4703667||rs4703676||rs4704171||rs4704187||rs4704210||rs4704219||rs4704220||rs4704223||rs4704228||rs4704230||rs56858051||rs5744552||rs5744595||rs5744598||rs5744632||rs5744672||rs60493905||rs61602173||rs6453099||rs6453106||rs6453131||rs6453133||rs66787104||rs6861279||rs6864091||rs6871667||rs6873472||rs6874626||rs6881648||rs6882842||rs6897082||rs761099317||rs767676||rs7703051||rs7703282||rs7707394||rs7710706||rs7714420||rs7715806||rs7733436||rs79225634||rs888897||rs9293637||rs9791146||rs984976	TRUE	downstream_gene_variant	MODIFIER	COL4A3BP	ENSG00000113163	0.311	0.874017	74617262	rs2878417	intron_variant&non_coding_transcript_variant	MODIFIER	ENSG00000247372	CTD-2235C13.2	4.100	COL4A3BP (2181) - ENSG00000113163	COL4A3BP (1174) - ENSG00000113163
5_14	73942002	76754559	FALSE	5	74666492	75370667	rs7733436	chr5:74666492_C_T	LA_pct	C	T	0.3858	0.0429	0.3799	0.9257	0.026	0.002	37.68	++-	27.9	2.775	2	0.6026	Linoleic Acid to Total Fatty Acids percentage	%	Fatty acids	Fatty acid ratios	Percentage	23456	23756	-0.0284586	0.0330183	0.41034	0.0231654	0.0140511	1.00341	0.0262428	0.00202908	37.5348	rs10038095||rs10045497||rs10051260||rs10056543||rs10056811||rs10057967||rs10066707||rs10078021||rs10474433||rs10683134||rs10942732||rs10942734||rs113117080||rs11443896||rs11748027||rs11749783||rs12654264||rs12916||rs13354746||rs13356670||rs13358429||rs139927802||rs1423527||rs17244834||rs17562686||rs17671591||rs1820164||rs2112347||rs2126736||rs2287711||rs2307111||rs2335418||rs253412||rs253413||rs258494||rs2878419||rs34341||rs34355||rs34359||rs34360||rs34361||rs34563861||rs369330343||rs3815895||rs3843480||rs3843481||rs3843482||rs3846661||rs3846662||rs3846663||rs42302||rs42854||rs4512110||rs4604177||rs4703667||rs4703676||rs4704171||rs4704187||rs4704210||rs4704219||rs4704220||rs4704223||rs4704228||rs4704230||rs56858051||rs5744552||rs5744595||rs5744598||rs5744632||rs5744672||rs60493905||rs61602173||rs6453099||rs6453106||rs6453131||rs6453133||rs66787104||rs6861279||rs6864091||rs6871667||rs6873472||rs6874626||rs6881648||rs6882842||rs6897082||rs761099317||rs767676||rs7703051||rs7703282||rs7707394||rs7710706||rs7714420||rs7715806||rs7733436||rs79225634||rs888897||rs9293637||rs9791146||rs984976	TRUE	downstream_gene_variant	MODIFIER	COL4A3BP	ENSG00000113163	0.311	0.874017	74617262	rs2878417	intron_variant&non_coding_transcript_variant	MODIFIER	ENSG00000247372	CTD-2235C13.2	4.100	COL4A3BP (2181) - ENSG00000113163	COL4A3BP (1174) - ENSG00000113163
5_14	73942002	76754559	FALSE	5	74666492	75370667	rs7733436	chr5:74666492_C_T	L_LDL_FC_pct	C	T	0.3856	0.0421	0.3799	0.9257	0.0242	0.0019	35.42	++-	18.7	2.459	2	0.5339	Free Cholesterol to Total Lipids in Large LDL percentage	%	Relative lipoprotein lipid concentrations	Large LDL ratios	Percentage	23617	23917	-0.0220593	0.0321846	0.307072	0.0328741	0.0138413	1.75584	0.0241755	0.00194857	34.6195	rs10038095||rs10045497||rs10051260||rs10056543||rs10056811||rs10057967||rs10066707||rs10078021||rs10474433||rs10683134||rs10942732||rs10942734||rs113117080||rs11443896||rs11748027||rs11749783||rs12654264||rs12916||rs13354746||rs13356670||rs13358429||rs139927802||rs1423527||rs17244834||rs17562686||rs17671591||rs1820164||rs2112347||rs2126736||rs2287711||rs2307111||rs2335418||rs253412||rs253413||rs258494||rs2878419||rs34341||rs34355||rs34359||rs34360||rs34361||rs34563861||rs369330343||rs3815895||rs3843480||rs3843481||rs3843482||rs3846661||rs3846662||rs3846663||rs42302||rs42854||rs4512110||rs4604177||rs4703667||rs4703676||rs4704171||rs4704187||rs4704210||rs4704219||rs4704220||rs4704223||rs4704228||rs4704230||rs56858051||rs5744552||rs5744595||rs5744598||rs5744632||rs5744672||rs60493905||rs61602173||rs6453099||rs6453106||rs6453131||rs6453133||rs66787104||rs6861279||rs6864091||rs6871667||rs6873472||rs6874626||rs6881648||rs6882842||rs6897082||rs761099317||rs767676||rs7703051||rs7703282||rs7707394||rs7710706||rs7714420||rs7715806||rs7733436||rs79225634||rs888897||rs9293637||rs9791146||rs984976	TRUE	downstream_gene_variant	MODIFIER	COL4A3BP	ENSG00000113163	0.311	0.874017	74617262	rs2878417	intron_variant&non_coding_transcript_variant	MODIFIER	ENSG00000247372	CTD-2235C13.2	4.100	COL4A3BP (2181) - ENSG00000113163	COL4A3BP (1174) - ENSG00000113163
5_14	73942002	76754559	FALSE	5	74666492	75370667	rs7733436	chr5:74666492_C_T	L_LDL_TG_pct	C	T	0.3858	0.0429	0.3799	0.9257	-0.0324	0.002	59.44	--+	32.2	2.95	2	0.6406	Triglycerides to Total Lipids in Large LDL percentage	%	Relative lipoprotein lipid concentrations	Large LDL ratios	Percentage	23618	23918	0.0217485	0.0324196	0.29902	-0.0379669	0.0140082	2.17252	-0.0324991	0.00200453	58.388	rs10038095||rs10045497||rs10051260||rs10056543||rs10056811||rs10057967||rs10066707||rs10078021||rs10474433||rs10683134||rs10942732||rs10942734||rs113117080||rs11443896||rs11748027||rs11749783||rs12654264||rs12916||rs13354746||rs13356670||rs13358429||rs139927802||rs1423527||rs17244834||rs17562686||rs17671591||rs1820164||rs2112347||rs2126736||rs2287711||rs2307111||rs2335418||rs253412||rs253413||rs258494||rs2878419||rs34341||rs34355||rs34359||rs34360||rs34361||rs34563861||rs369330343||rs3815895||rs3843480||rs3843481||rs3843482||rs3846661||rs3846662||rs3846663||rs42302||rs42854||rs4512110||rs4604177||rs4703667||rs4703676||rs4704171||rs4704187||rs4704210||rs4704219||rs4704220||rs4704223||rs4704228||rs4704230||rs56858051||rs5744552||rs5744595||rs5744598||rs5744632||rs5744672||rs60493905||rs61602173||rs6453099||rs6453106||rs6453131||rs6453133||rs66787104||rs6861279||rs6864091||rs6871667||rs6873472||rs6874626||rs6881648||rs6882842||rs6897082||rs761099317||rs767676||rs7703051||rs7703282||rs7707394||rs7710706||rs7714420||rs7715806||rs7733436||rs79225634||rs888897||rs9293637||rs9791146||rs984976	TRUE	downstream_gene_variant	MODIFIER	COL4A3BP	ENSG00000113163	0.311	0.874017	74617262	rs2878417	intron_variant&non_coding_transcript_variant	MODIFIER	ENSG00000247372	CTD-2235C13.2	4.100	COL4A3BP (2181) - ENSG00000113163	COL4A3BP (1174) - ENSG00000113163
5_14	73942002	76754559	FALSE	5	74666492	75370667	rs7733436	chr5:74666492_C_T	M_VLDL_CE_pct	C	T	0.3856	0.042	0.3799	0.9257	0.0265	0.0019	42.26	++-	42.1	3.454	2	0.7501	Cholesteryl Esters to Total Lipids in Medium VLDL percentage	%	Relative lipoprotein lipid concentrations	Medium VLDL ratios	Percentage	23596	23896	-0.0131379	0.0322029	0.165392	0.04581	0.013918	3.00138	0.0262681	0.00195063	40.6084	rs10038095||rs10045497||rs10051260||rs10056543||rs10056811||rs10057967||rs10066707||rs10078021||rs10474433||rs10683134||rs10942732||rs10942734||rs113117080||rs11443896||rs11748027||rs11749783||rs12654264||rs12916||rs13354746||rs13356670||rs13358429||rs139927802||rs1423527||rs17244834||rs17562686||rs17671591||rs1820164||rs2112347||rs2126736||rs2287711||rs2307111||rs2335418||rs253412||rs253413||rs258494||rs2878419||rs34341||rs34355||rs34359||rs34360||rs34361||rs34563861||rs369330343||rs3815895||rs3843480||rs3843481||rs3843482||rs3846661||rs3846662||rs3846663||rs42302||rs42854||rs4512110||rs4604177||rs4703667||rs4703676||rs4704171||rs4704187||rs4704210||rs4704219||rs4704220||rs4704223||rs4704228||rs4704230||rs56858051||rs5744552||rs5744595||rs5744598||rs5744632||rs5744672||rs60493905||rs61602173||rs6453099||rs6453106||rs6453131||rs6453133||rs66787104||rs6861279||rs6864091||rs6871667||rs6873472||rs6874626||rs6881648||rs6882842||rs6897082||rs761099317||rs767676||rs7703051||rs7703282||rs7707394||rs7710706||rs7714420||rs7715806||rs7733436||rs79225634||rs888897||rs9293637||rs9791146||rs984976	TRUE	downstream_gene_variant	MODIFIER	COL4A3BP	ENSG00000113163	0.311	0.874017	74617262	rs2878417	intron_variant&non_coding_transcript_variant	MODIFIER	ENSG00000247372	CTD-2235C13.2	4.100	COL4A3BP (2181) - ENSG00000113163	COL4A3BP (1174) - ENSG00000113163
5_14	73942002	76754559	FALSE	5	74666492	75370667	rs7733436	chr5:74666492_C_T	M_VLDL_C_pct	C	T	0.3856	0.0422	0.3799	0.9257	0.0284	0.0019	47.71	++-	43.6	3.546	2	0.7701	Cholesterol to Total Lipids in Medium VLDL percentage	%	Relative lipoprotein lipid concentrations	Medium VLDL ratios	Percentage	23595	23895	-0.0107897	0.0323136	0.131679	0.0484091	0.0139509	3.28357	0.0281324	0.00196358	45.829	rs10038095||rs10045497||rs10051260||rs10056543||rs10056811||rs10057967||rs10066707||rs10078021||rs10474433||rs10683134||rs10942732||rs10942734||rs113117080||rs11443896||rs11748027||rs11749783||rs12654264||rs12916||rs13354746||rs13356670||rs13358429||rs139927802||rs1423527||rs17244834||rs17562686||rs17671591||rs1820164||rs2112347||rs2126736||rs2287711||rs2307111||rs2335418||rs253412||rs253413||rs258494||rs2878419||rs34341||rs34355||rs34359||rs34360||rs34361||rs34563861||rs369330343||rs3815895||rs3843480||rs3843481||rs3843482||rs3846661||rs3846662||rs3846663||rs42302||rs42854||rs4512110||rs4604177||rs4703667||rs4703676||rs4704171||rs4704187||rs4704210||rs4704219||rs4704220||rs4704223||rs4704228||rs4704230||rs56858051||rs5744552||rs5744595||rs5744598||rs5744632||rs5744672||rs60493905||rs61602173||rs6453099||rs6453106||rs6453131||rs6453133||rs66787104||rs6861279||rs6864091||rs6871667||rs6873472||rs6874626||rs6881648||rs6882842||rs6897082||rs761099317||rs767676||rs7703051||rs7703282||rs7707394||rs7710706||rs7714420||rs7715806||rs7733436||rs79225634||rs888897||rs9293637||rs9791146||rs984976	TRUE	downstream_gene_variant	MODIFIER	COL4A3BP	ENSG00000113163	0.311	0.874017	74617262	rs2878417	intron_variant&non_coding_transcript_variant	MODIFIER	ENSG00000247372	CTD-2235C13.2	4.100	COL4A3BP (2181) - ENSG00000113163	COL4A3BP (1174) - ENSG00000113163
5_14	73942002	76754559	FALSE	5	74666492	75370667	rs7733436	chr5:74666492_C_T	M_VLDL_FC_pct	C	T	0.3857	0.0425	0.3799	0.9257	0.0325	0.002	59.71	++-	49.5	3.958	2	0.8595	Free Cholesterol to Total Lipids in Medium VLDL percentage	%	Relative lipoprotein lipid concentrations	Medium VLDL ratios	Percentage	23597	23897	-0.0136406	0.0329139	0.168414	0.0523	0.0140631	3.69887	0.0322907	0.00200688	57.523	rs10038095||rs10045497||rs10051260||rs10056543||rs10056811||rs10057967||rs10066707||rs10078021||rs10474433||rs10683134||rs10942732||rs10942734||rs113117080||rs11443896||rs11748027||rs11749783||rs12654264||rs12916||rs13354746||rs13356670||rs13358429||rs139927802||rs1423527||rs17244834||rs17562686||rs17671591||rs1820164||rs2112347||rs2126736||rs2287711||rs2307111||rs2335418||rs253412||rs253413||rs258494||rs2878419||rs34341||rs34355||rs34359||rs34360||rs34361||rs34563861||rs369330343||rs3815895||rs3843480||rs3843481||rs3843482||rs3846661||rs3846662||rs3846663||rs42302||rs42854||rs4512110||rs4604177||rs4703667||rs4703676||rs4704171||rs4704187||rs4704210||rs4704219||rs4704220||rs4704223||rs4704228||rs4704230||rs56858051||rs5744552||rs5744595||rs5744598||rs5744632||rs5744672||rs60493905||rs61602173||rs6453099||rs6453106||rs6453131||rs6453133||rs66787104||rs6861279||rs6864091||rs6871667||rs6873472||rs6874626||rs6881648||rs6882842||rs6897082||rs761099317||rs767676||rs7703051||rs7703282||rs7707394||rs7710706||rs7714420||rs7715806||rs7733436||rs79225634||rs888897||rs9293637||rs9791146||rs984976	TRUE	downstream_gene_variant	MODIFIER	COL4A3BP	ENSG00000113163	0.311	0.874017	74617262	rs2878417	intron_variant&non_coding_transcript_variant	MODIFIER	ENSG00000247372	CTD-2235C13.2	4.100	COL4A3BP (2181) - ENSG00000113163	COL4A3BP (1174) - ENSG00000113163
5_14	73942002	76754559	FALSE	5	74666492	75370667	rs7733436	chr5:74666492_C_T	M_VLDL_TG_pct	C	T	0.3856	0.0423	0.3799	0.9257	-0.0298	0.002	51.91	--+	47.9	3.839	2	0.8335	Triglycerides to Total Lipids in Medium VLDL percentage	%	Relative lipoprotein lipid concentrations	Medium VLDL ratios	Percentage	23598	23898	0.0123627	0.0325306	0.152477	-0.0502986	0.013987	3.49078	-0.0295888	0.00197742	49.8948	rs10038095||rs10045497||rs10051260||rs10056543||rs10056811||rs10057967||rs10066707||rs10078021||rs10474433||rs10683134||rs10942732||rs10942734||rs113117080||rs11443896||rs11748027||rs11749783||rs12654264||rs12916||rs13354746||rs13356670||rs13358429||rs139927802||rs1423527||rs17244834||rs17562686||rs17671591||rs1820164||rs2112347||rs2126736||rs2287711||rs2307111||rs2335418||rs253412||rs253413||rs258494||rs2878419||rs34341||rs34355||rs34359||rs34360||rs34361||rs34563861||rs369330343||rs3815895||rs3843480||rs3843481||rs3843482||rs3846661||rs3846662||rs3846663||rs42302||rs42854||rs4512110||rs4604177||rs4703667||rs4703676||rs4704171||rs4704187||rs4704210||rs4704219||rs4704220||rs4704223||rs4704228||rs4704230||rs56858051||rs5744552||rs5744595||rs5744598||rs5744632||rs5744672||rs60493905||rs61602173||rs6453099||rs6453106||rs6453131||rs6453133||rs66787104||rs6861279||rs6864091||rs6871667||rs6873472||rs6874626||rs6881648||rs6882842||rs6897082||rs761099317||rs767676||rs7703051||rs7703282||rs7707394||rs7710706||rs7714420||rs7715806||rs7733436||rs79225634||rs888897||rs9293637||rs9791146||rs984976	TRUE	downstream_gene_variant	MODIFIER	COL4A3BP	ENSG00000113163	0.311	0.874017	74617262	rs2878417	intron_variant&non_coding_transcript_variant	MODIFIER	ENSG00000247372	CTD-2235C13.2	4.100	COL4A3BP (2181) - ENSG00000113163	COL4A3BP (1174) - ENSG00000113163
5_14	73942002	76754559	FALSE	5	74666492	75370667	rs7733436	chr5:74666492_C_T	S_LDL_C_pct	C	T	0.3864	0.0448	0.3799	0.9257	0.0232	0.0021	27.28	++-	0	1.325	2	0.2877	Cholesterol to Total Lipids in Small LDL percentage	%	Relative lipoprotein lipid concentrations	Small LDL ratios	Percentage	23625	23925	-0.0145721	0.0332737	0.179519	0.025853	0.0141924	1.16422	0.0232778	0.00214139	26.7974	rs10038095||rs10045497||rs10051260||rs10056543||rs10056811||rs10057967||rs10066707||rs10078021||rs10474433||rs10683134||rs10942732||rs10942734||rs113117080||rs11443896||rs11748027||rs11749783||rs12654264||rs12916||rs13354746||rs13356670||rs13358429||rs139927802||rs1423527||rs17244834||rs17562686||rs17671591||rs1820164||rs2112347||rs2126736||rs2287711||rs2307111||rs2335418||rs253412||rs253413||rs258494||rs2878419||rs34341||rs34355||rs34359||rs34360||rs34361||rs34563861||rs369330343||rs3815895||rs3843480||rs3843481||rs3843482||rs3846661||rs3846662||rs3846663||rs42302||rs42854||rs4512110||rs4604177||rs4703667||rs4703676||rs4704171||rs4704187||rs4704210||rs4704219||rs4704220||rs4704223||rs4704228||rs4704230||rs56858051||rs5744552||rs5744595||rs5744598||rs5744632||rs5744672||rs60493905||rs61602173||rs6453099||rs6453106||rs6453131||rs6453133||rs66787104||rs6861279||rs6864091||rs6871667||rs6873472||rs6874626||rs6881648||rs6882842||rs6897082||rs761099317||rs767676||rs7703051||rs7703282||rs7707394||rs7710706||rs7714420||rs7715806||rs7733436||rs79225634||rs888897||rs9293637||rs9791146||rs984976	TRUE	downstream_gene_variant	MODIFIER	COL4A3BP	ENSG00000113163	0.311	0.874017	74617262	rs2878417	intron_variant&non_coding_transcript_variant	MODIFIER	ENSG00000247372	CTD-2235C13.2	4.100	COL4A3BP (2181) - ENSG00000113163	COL4A3BP (1174) - ENSG00000113163
5_14	73942002	76754559	FALSE	5	74666492	75370667	rs7733436	chr5:74666492_C_T	S_LDL_TG_pct	C	T	0.3856	0.0424	0.3799	0.9257	-0.0234	0.002	32.19	--+	54	4.347	2	0.944	Triglycerides to Total Lipids in Small LDL percentage	%	Relative lipoprotein lipid concentrations	Small LDL ratios	Percentage	23628	23928	0.040729	0.0322487	0.684867	-0.0322468	0.0141241	1.64929	-0.0234444	0.00197886	31.6537	rs10038095||rs10045497||rs10051260||rs10056543||rs10056811||rs10057967||rs10066707||rs10078021||rs10474433||rs10683134||rs10942732||rs10942734||rs113117080||rs11443896||rs11748027||rs11749783||rs12654264||rs12916||rs13354746||rs13356670||rs13358429||rs139927802||rs1423527||rs17244834||rs17562686||rs17671591||rs1820164||rs2112347||rs2126736||rs2287711||rs2307111||rs2335418||rs253412||rs253413||rs258494||rs2878419||rs34341||rs34355||rs34359||rs34360||rs34361||rs34563861||rs369330343||rs3815895||rs3843480||rs3843481||rs3843482||rs3846661||rs3846662||rs3846663||rs42302||rs42854||rs4512110||rs4604177||rs4703667||rs4703676||rs4704171||rs4704187||rs4704210||rs4704219||rs4704220||rs4704223||rs4704228||rs4704230||rs56858051||rs5744552||rs5744595||rs5744598||rs5744632||rs5744672||rs60493905||rs61602173||rs6453099||rs6453106||rs6453131||rs6453133||rs66787104||rs6861279||rs6864091||rs6871667||rs6873472||rs6874626||rs6881648||rs6882842||rs6897082||rs761099317||rs767676||rs7703051||rs7703282||rs7707394||rs7710706||rs7714420||rs7715806||rs7733436||rs79225634||rs888897||rs9293637||rs9791146||rs984976	TRUE	downstream_gene_variant	MODIFIER	COL4A3BP	ENSG00000113163	0.311	0.874017	74617262	rs2878417	intron_variant&non_coding_transcript_variant	MODIFIER	ENSG00000247372	CTD-2235C13.2	4.100	COL4A3BP (2181) - ENSG00000113163	COL4A3BP (1174) - ENSG00000113163
5_14	73942002	76754559	FALSE	5	74666492	75370667	rs7733436	chr5:74666492_C_T	S_VLDL_FC_pct	C	T	0.3857	0.0426	0.3799	0.9257	0.0329	0.002	62.5	++-	60.3	5.042	2	1.095	Free Cholesterol to Total Lipids in Small VLDL percentage	%	Relative lipoprotein lipid concentrations	Small VLDL ratios	Percentage	23602	23902	-0.0299098	0.0323436	0.449655	0.0485824	0.0139297	3.31228	0.0327856	0.00198162	60.7588	rs10038095||rs10045497||rs10051260||rs10056543||rs10056811||rs10057967||rs10066707||rs10078021||rs10474433||rs10683134||rs10942732||rs10942734||rs113117080||rs11443896||rs11748027||rs11749783||rs12654264||rs12916||rs13354746||rs13356670||rs13358429||rs139927802||rs1423527||rs17244834||rs17562686||rs17671591||rs1820164||rs2112347||rs2126736||rs2287711||rs2307111||rs2335418||rs253412||rs253413||rs258494||rs2878419||rs34341||rs34355||rs34359||rs34360||rs34361||rs34563861||rs369330343||rs3815895||rs3843480||rs3843481||rs3843482||rs3846661||rs3846662||rs3846663||rs42302||rs42854||rs4512110||rs4604177||rs4703667||rs4703676||rs4704171||rs4704187||rs4704210||rs4704219||rs4704220||rs4704223||rs4704228||rs4704230||rs56858051||rs5744552||rs5744595||rs5744598||rs5744632||rs5744672||rs60493905||rs61602173||rs6453099||rs6453106||rs6453131||rs6453133||rs66787104||rs6861279||rs6864091||rs6871667||rs6873472||rs6874626||rs6881648||rs6882842||rs6897082||rs761099317||rs767676||rs7703051||rs7703282||rs7707394||rs7710706||rs7714420||rs7715806||rs7733436||rs79225634||rs888897||rs9293637||rs9791146||rs984976	TRUE	downstream_gene_variant	MODIFIER	COL4A3BP	ENSG00000113163	0.311	0.874017	74617262	rs2878417	intron_variant&non_coding_transcript_variant	MODIFIER	ENSG00000247372	CTD-2235C13.2	4.100	COL4A3BP (2181) - ENSG00000113163	COL4A3BP (1174) - ENSG00000113163
5_14	73942002	76754559	FALSE	5	74666492	75370667	rs7733436	chr5:74666492_C_T	S_VLDL_PL_pct	C	T	0.3857	0.0425	0.3799	0.9257	0.0327	0.002	61.54	++-	57	4.649	2	1.01	Phospholipids to Total Lipids in Small VLDL percentage	%	Relative lipoprotein lipid concentrations	Small VLDL ratios	Percentage	23599	23899	-0.030853	0.0323823	0.467621	0.0451566	0.0139506	2.91781	0.0326367	0.00198402	60.0748	rs10038095||rs10045497||rs10051260||rs10056543||rs10056811||rs10057967||rs10066707||rs10078021||rs10474433||rs10683134||rs10942732||rs10942734||rs113117080||rs11443896||rs11748027||rs11749783||rs12654264||rs12916||rs13354746||rs13356670||rs13358429||rs139927802||rs1423527||rs17244834||rs17562686||rs17671591||rs1820164||rs2112347||rs2126736||rs2287711||rs2307111||rs2335418||rs253412||rs253413||rs258494||rs2878419||rs34341||rs34355||rs34359||rs34360||rs34361||rs34563861||rs369330343||rs3815895||rs3843480||rs3843481||rs3843482||rs3846661||rs3846662||rs3846663||rs42302||rs42854||rs4512110||rs4604177||rs4703667||rs4703676||rs4704171||rs4704187||rs4704210||rs4704219||rs4704220||rs4704223||rs4704228||rs4704230||rs56858051||rs5744552||rs5744595||rs5744598||rs5744632||rs5744672||rs60493905||rs61602173||rs6453099||rs6453106||rs6453131||rs6453133||rs66787104||rs6861279||rs6864091||rs6871667||rs6873472||rs6874626||rs6881648||rs6882842||rs6897082||rs761099317||rs767676||rs7703051||rs7703282||rs7707394||rs7710706||rs7714420||rs7715806||rs7733436||rs79225634||rs888897||rs9293637||rs9791146||rs984976	TRUE	downstream_gene_variant	MODIFIER	COL4A3BP	ENSG00000113163	0.311	0.874017	74617262	rs2878417	intron_variant&non_coding_transcript_variant	MODIFIER	ENSG00000247372	CTD-2235C13.2	4.100	COL4A3BP (2181) - ENSG00000113163	COL4A3BP (1174) - ENSG00000113163
5_14	73942002	76754559	FALSE	5	74666492	75370667	rs7733436	chr5:74666492_C_T	Sphingomyelins	C	T	0.3858	0.0428	0.3799	0.9257	0.0311	0.002	55.11	++-	0	1.601	2	0.3476	Sphingomyelins	mmol/L	Other lipids		Non-derived	23438	23738	-0.00802055	0.0327289	0.0934441	0.036829	0.0138098	2.11601	0.0311238	0.0019997	53.8949	rs10038095||rs10045497||rs10051260||rs10056543||rs10056811||rs10057967||rs10066707||rs10078021||rs10474433||rs10683134||rs10942732||rs10942734||rs113117080||rs11443896||rs11748027||rs11749783||rs12654264||rs12916||rs13354746||rs13356670||rs13358429||rs139927802||rs1423527||rs17244834||rs17562686||rs17671591||rs1820164||rs2112347||rs2126736||rs2287711||rs2307111||rs2335418||rs253412||rs253413||rs258494||rs2878419||rs34341||rs34355||rs34359||rs34360||rs34361||rs34563861||rs369330343||rs3815895||rs3843480||rs3843481||rs3843482||rs3846661||rs3846662||rs3846663||rs42302||rs42854||rs4512110||rs4604177||rs4703667||rs4703676||rs4704171||rs4704187||rs4704210||rs4704219||rs4704220||rs4704223||rs4704228||rs4704230||rs56858051||rs5744552||rs5744595||rs5744598||rs5744632||rs5744672||rs60493905||rs61602173||rs6453099||rs6453106||rs6453131||rs6453133||rs66787104||rs6861279||rs6864091||rs6871667||rs6873472||rs6874626||rs6881648||rs6882842||rs6897082||rs761099317||rs767676||rs7703051||rs7703282||rs7707394||rs7710706||rs7714420||rs7715806||rs7733436||rs79225634||rs888897||rs9293637||rs9791146||rs984976	TRUE	downstream_gene_variant	MODIFIER	COL4A3BP	ENSG00000113163	0.311	0.874017	74617262	rs2878417	intron_variant&non_coding_transcript_variant	MODIFIER	ENSG00000247372	CTD-2235C13.2	4.100	COL4A3BP (2181) - ENSG00000113163	COL4A3BP (1174) - ENSG00000113163
5_14	73942002	76754559	FALSE	5	74666492	75370667	rs7733436	chr5:74666492_C_T	XL_VLDL_C_pct	C	T	0.3857	0.0425	0.3799	0.9257	0.0191	0.002	21.41	+++	0	1.883	2	0.4088	Cholesterol to Total Lipids in Very Large VLDL percentage	%	Relative lipoprotein lipid concentrations	Very large VLDL ratios	Percentage	23585	23885	0.00434817	0.0325565	0.0487829	0.037222	0.0140894	2.08378	0.0187959	0.0019982	20.2897	rs10038095||rs10045497||rs10051260||rs10056543||rs10056811||rs10057967||rs10066707||rs10078021||rs10474433||rs10683134||rs10942732||rs10942734||rs113117080||rs11443896||rs11748027||rs11749783||rs12654264||rs12916||rs13354746||rs13356670||rs13358429||rs139927802||rs1423527||rs17244834||rs17562686||rs17671591||rs1820164||rs2112347||rs2126736||rs2287711||rs2307111||rs2335418||rs253412||rs253413||rs258494||rs2878419||rs34341||rs34355||rs34359||rs34360||rs34361||rs34563861||rs369330343||rs3815895||rs3843480||rs3843481||rs3843482||rs3846661||rs3846662||rs3846663||rs42302||rs42854||rs4512110||rs4604177||rs4703667||rs4703676||rs4704171||rs4704187||rs4704210||rs4704219||rs4704220||rs4704223||rs4704228||rs4704230||rs56858051||rs5744552||rs5744595||rs5744598||rs5744632||rs5744672||rs60493905||rs61602173||rs6453099||rs6453106||rs6453131||rs6453133||rs66787104||rs6861279||rs6864091||rs6871667||rs6873472||rs6874626||rs6881648||rs6882842||rs6897082||rs761099317||rs767676||rs7703051||rs7703282||rs7707394||rs7710706||rs7714420||rs7715806||rs7733436||rs79225634||rs888897||rs9293637||rs9791146||rs984976	TRUE	downstream_gene_variant	MODIFIER	COL4A3BP	ENSG00000113163	0.311	0.874017	74617262	rs2878417	intron_variant&non_coding_transcript_variant	MODIFIER	ENSG00000247372	CTD-2235C13.2	4.100	COL4A3BP (2181) - ENSG00000113163	COL4A3BP (1174) - ENSG00000113163
5_14	73942002	76754559	FALSE	5	74666492	75370667	rs7733436	chr5:74666492_C_T	XS_VLDL_CE_pct	C	T	0.3857	0.0423	0.3799	0.9257	0.0296	0.0019	53.07	++-	36.9	3.171	2	0.6886	Cholesteryl Esters to Total Lipids in Very Small VLDL percentage	%	Relative lipoprotein lipid concentrations	Very small VLDL ratios	Percentage	23606	23906	-0.0224356	0.0319667	0.316253	0.0394949	0.0137038	2.4033	0.0296314	0.00194198	51.8391	rs10038095||rs10045497||rs10051260||rs10056543||rs10056811||rs10057967||rs10066707||rs10078021||rs10474433||rs10683134||rs10942732||rs10942734||rs113117080||rs11443896||rs11748027||rs11749783||rs12654264||rs12916||rs13354746||rs13356670||rs13358429||rs139927802||rs1423527||rs17244834||rs17562686||rs17671591||rs1820164||rs2112347||rs2126736||rs2287711||rs2307111||rs2335418||rs253412||rs253413||rs258494||rs2878419||rs34341||rs34355||rs34359||rs34360||rs34361||rs34563861||rs369330343||rs3815895||rs3843480||rs3843481||rs3843482||rs3846661||rs3846662||rs3846663||rs42302||rs42854||rs4512110||rs4604177||rs4703667||rs4703676||rs4704171||rs4704187||rs4704210||rs4704219||rs4704220||rs4704223||rs4704228||rs4704230||rs56858051||rs5744552||rs5744595||rs5744598||rs5744632||rs5744672||rs60493905||rs61602173||rs6453099||rs6453106||rs6453131||rs6453133||rs66787104||rs6861279||rs6864091||rs6871667||rs6873472||rs6874626||rs6881648||rs6882842||rs6897082||rs761099317||rs767676||rs7703051||rs7703282||rs7707394||rs7710706||rs7714420||rs7715806||rs7733436||rs79225634||rs888897||rs9293637||rs9791146||rs984976	TRUE	downstream_gene_variant	MODIFIER	COL4A3BP	ENSG00000113163	0.311	0.874017	74617262	rs2878417	intron_variant&non_coding_transcript_variant	MODIFIER	ENSG00000247372	CTD-2235C13.2	4.100	COL4A3BP (2181) - ENSG00000113163	COL4A3BP (1174) - ENSG00000113163
5_14	73942002	76754559	FALSE	5	74666492	75370667	rs7733436	chr5:74666492_C_T	XS_VLDL_C_pct	C	T	0.3857	0.0425	0.3799	0.9257	0.0316	0.0019	59.36	++-	39.9	3.327	2	0.7224	Cholesterol to Total Lipids in Very Small VLDL percentage	%	Relative lipoprotein lipid concentrations	Very small VLDL ratios	Percentage	23605	23905	-0.0222708	0.032027	0.312631	0.0413023	0.013756	2.57221	0.0316419	0.0019581	58.0119	rs10038095||rs10045497||rs10051260||rs10056543||rs10056811||rs10057967||rs10066707||rs10078021||rs10474433||rs10683134||rs10942732||rs10942734||rs113117080||rs11443896||rs11748027||rs11749783||rs12654264||rs12916||rs13354746||rs13356670||rs13358429||rs139927802||rs1423527||rs17244834||rs17562686||rs17671591||rs1820164||rs2112347||rs2126736||rs2287711||rs2307111||rs2335418||rs253412||rs253413||rs258494||rs2878419||rs34341||rs34355||rs34359||rs34360||rs34361||rs34563861||rs369330343||rs3815895||rs3843480||rs3843481||rs3843482||rs3846661||rs3846662||rs3846663||rs42302||rs42854||rs4512110||rs4604177||rs4703667||rs4703676||rs4704171||rs4704187||rs4704210||rs4704219||rs4704220||rs4704223||rs4704228||rs4704230||rs56858051||rs5744552||rs5744595||rs5744598||rs5744632||rs5744672||rs60493905||rs61602173||rs6453099||rs6453106||rs6453131||rs6453133||rs66787104||rs6861279||rs6864091||rs6871667||rs6873472||rs6874626||rs6881648||rs6882842||rs6897082||rs761099317||rs767676||rs7703051||rs7703282||rs7707394||rs7710706||rs7714420||rs7715806||rs7733436||rs79225634||rs888897||rs9293637||rs9791146||rs984976	TRUE	downstream_gene_variant	MODIFIER	COL4A3BP	ENSG00000113163	0.311	0.874017	74617262	rs2878417	intron_variant&non_coding_transcript_variant	MODIFIER	ENSG00000247372	CTD-2235C13.2	4.100	COL4A3BP (2181) - ENSG00000113163	COL4A3BP (1174) - ENSG00000113163
5_14	73942002	76754559	FALSE	5	74725668	75429843	5:74725668_GA_G	chr5:74725668_G_GA	LDL_size	GA	G	0.2391	0.0382	0.2307	0.4232	0.0221	0.0024	19.88	+++	0.2	2.004	2	0.4352	Average Diameter for LDL Particles	nm	Lipoprotein particle sizes		Non-derived	23432	23732	0.00454779	0.0175025	0.0996381	0.0085497	0.0143218	0.259222	0.0228846	0.00243701	20.2237	rs10038095||rs10045497||rs10051260||rs10056543||rs10056811||rs10057967||rs10066707||rs10078021||rs10474433||rs10683134||rs10942732||rs10942734||rs113117080||rs11443896||rs115828485||rs11748027||rs11749783||rs12654264||rs12916||rs13354746||rs13356670||rs13358429||rs139927802||rs1423527||rs17244834||rs17671591||rs1820164||rs188342420||rs2112347||rs2126736||rs2287711||rs2307111||rs2335418||rs253412||rs253413||rs258494||rs2878419||rs34341||rs34355||rs34359||rs34360||rs34361||rs34563861||rs369330343||rs3815895||rs3843480||rs3843481||rs3843482||rs3846661||rs3846662||rs3846663||rs42302||rs42854||rs4512110||rs4604177||rs4703667||rs4703676||rs4704171||rs4704187||rs4704210||rs4704219||rs4704220||rs4704223||rs4704228||rs4704230||rs56858051||rs5744552||rs5744595||rs5744598||rs5744672||rs60493905||rs61602173||rs6453106||rs6453131||rs6453133||rs6453139||rs66787104||rs6861279||rs6864091||rs6871667||rs6873472||rs6874626||rs6881648||rs6882842||rs6897082||rs72766558||rs761099317||rs767676||rs7703051||rs7703282||rs7707394||rs7710706||rs7714420||rs7715806||rs7733436||rs79225634||rs888897||rs9791146||rs984976	TRUE	intron_variant	MODIFIER	COL4A3BP	ENSG00000113163	0.407	0.844035	74921686	rs9332464	missense_variant	MODERATE	ENSG00000189045	ANKDD1B	14.98	COL4A3BP (61357) - ENSG00000113163	COL4A3BP (29622) - ENSG00000113163
5_14	73942002	76754559	FALSE	5	74768347	75472522	rs6873472	chr5:74768347_A_C	L_HDL_PL_pct	C	A	0.3867	0.0423	0.3809	0.9239	-0.0367	0.002	74.74	---	0	1.658	2	0.3599	Phospholipids to Total Lipids in Large HDL percentage	%	Relative lipoprotein lipid concentrations	Large HDL ratios	Percentage	23634	23934	-0.00380783	0.0330826	0.0417394	-0.0483207	0.0142267	3.16586	-0.0366093	0.0020213	72.5891	rs10038095||rs10045497||rs10051260||rs10056543||rs10056811||rs10057967||rs10066707||rs10078021||rs10474433||rs10683134||rs10942732||rs10942734||rs113117080||rs11443896||rs11748027||rs11749783||rs12654264||rs12916||rs13354746||rs13356670||rs13358429||rs139927802||rs1423527||rs17244834||rs17562686||rs17671591||rs1820164||rs2112347||rs2126736||rs2287711||rs2307111||rs2335418||rs253412||rs253413||rs258494||rs2878419||rs34341||rs34355||rs34359||rs34360||rs34361||rs34563861||rs369330343||rs3815895||rs3843480||rs3843481||rs3843482||rs3846661||rs3846662||rs3846663||rs42302||rs42854||rs4512110||rs4604177||rs4703667||rs4703676||rs4704171||rs4704187||rs4704210||rs4704219||rs4704220||rs4704223||rs4704228||rs4704230||rs56858051||rs5744552||rs5744595||rs5744598||rs5744632||rs5744672||rs60493905||rs61602173||rs6453099||rs6453106||rs6453131||rs6453133||rs66787104||rs6861279||rs6864091||rs6871667||rs6873472||rs6874626||rs6881648||rs6882842||rs6897082||rs761099317||rs767676||rs7703051||rs7703282||rs7707394||rs7710706||rs7714420||rs7715806||rs7733436||rs79225634||rs888897||rs9293637||rs9791146||rs984976	TRUE	intron_variant	MODIFIER	COL4A3BP	ENSG00000113163	5.374	0.868371	74617262	rs2878417	intron_variant&non_coding_transcript_variant	MODIFIER	ENSG00000247372	CTD-2235C13.2	4.100	POLK (39234) - ENSG00000122008	COL4A3BP (39107) - ENSG00000113163
5_14	73942002	76754559	FALSE	5	74768347	75472522	rs6873472	chr5:74768347_A_C	XL_HDL_FC	C	A	0.3865	0.0415	0.3809	0.9239	0.0226	0.0019	31.49	++-	64.9	5.697	2	1.237	Free Cholesterol in Very Large HDL	mmol/L	Lipoprotein subclasses	Very large HDL (average diameter 14.3 nm)	Non-derived	23556	23856	-0.0221628	0.0322438	0.308156	0.0495256	0.0139361	3.42051	0.022228	0.00193311	29.8723	rs10038095||rs10045497||rs10051260||rs10056543||rs10056811||rs10057967||rs10066707||rs10078021||rs10474433||rs10683134||rs10942732||rs10942734||rs113117080||rs11443896||rs11748027||rs11749783||rs12654264||rs12916||rs13354746||rs13356670||rs13358429||rs139927802||rs1423527||rs17244834||rs17562686||rs17671591||rs1820164||rs2112347||rs2126736||rs2287711||rs2307111||rs2335418||rs253412||rs253413||rs258494||rs2878419||rs34341||rs34355||rs34359||rs34360||rs34361||rs34563861||rs369330343||rs3815895||rs3843480||rs3843481||rs3843482||rs3846661||rs3846662||rs3846663||rs42302||rs42854||rs4512110||rs4604177||rs4703667||rs4703676||rs4704171||rs4704187||rs4704210||rs4704219||rs4704220||rs4704223||rs4704228||rs4704230||rs56858051||rs5744552||rs5744595||rs5744598||rs5744632||rs5744672||rs60493905||rs61602173||rs6453099||rs6453106||rs6453131||rs6453133||rs66787104||rs6861279||rs6864091||rs6871667||rs6873472||rs6874626||rs6881648||rs6882842||rs6897082||rs761099317||rs767676||rs7703051||rs7703282||rs7707394||rs7710706||rs7714420||rs7715806||rs7733436||rs79225634||rs888897||rs9293637||rs9791146||rs984976	TRUE	intron_variant	MODIFIER	COL4A3BP	ENSG00000113163	5.374	0.868371	74617262	rs2878417	intron_variant&non_coding_transcript_variant	MODIFIER	ENSG00000247372	CTD-2235C13.2	4.100	POLK (39234) - ENSG00000122008	COL4A3BP (39107) - ENSG00000113163
5_14	73942002	76754559	FALSE	5	74792657	75496832	rs7709282	chr5:74792657_G_T	XL_VLDL_CE_pct	G	T	0.241	0.0437	0.2318	0.4713	0.0208	0.0022	19.67	+++	29.6	2.839	2	0.6165	Cholesteryl Esters to Total Lipids in Very Large VLDL percentage	%	Relative lipoprotein lipid concentrations	Very large VLDL ratios	Percentage	23586	23886	0.0475024	0.0167943	2.33005	0.0274043	0.0141815	1.2732	0.0200949	0.0022936	17.7143	rs10038095||rs10045497||rs10051260||rs10056543||rs10056811||rs10057967||rs10066707||rs10078021||rs10474433||rs10683134||rs10942732||rs10942734||rs113117080||rs11443896||rs115828485||rs11748027||rs11749783||rs12654264||rs12916||rs13354746||rs13356670||rs13358429||rs139927802||rs1423527||rs17244834||rs17562686||rs17671591||rs1820164||rs188342420||rs2112347||rs2126736||rs2287711||rs2307111||rs2335418||rs253412||rs253413||rs258494||rs2878419||rs34341||rs34355||rs34359||rs34360||rs34361||rs34563861||rs369330343||rs3815895||rs3843480||rs3843481||rs3843482||rs3846661||rs3846662||rs3846663||rs42302||rs42854||rs4512110||rs4604177||rs4703667||rs4703676||rs4704171||rs4704187||rs4704210||rs4704219||rs4704220||rs4704223||rs4704228||rs4704230||rs56858051||rs5744552||rs5744595||rs5744598||rs5744672||rs60493905||rs61602173||rs6453106||rs6453131||rs6453133||rs6453139||rs66787104||rs6861279||rs6864091||rs6871667||rs6873472||rs6874626||rs6881648||rs6882842||rs6897082||rs72766558||rs761099317||rs767676||rs7703051||rs7703282||rs7707394||rs7710706||rs7714420||rs7715806||rs7733436||rs79225634||rs888897||rs9791146||rs984976	TRUE	intron_variant	MODIFIER	COL4A3BP	ENSG00000113163	1.226	0.873537	74921686	rs9332464	missense_variant	MODERATE	ENSG00000189045	ANKDD1B	14.98	POLK (14924) - ENSG00000122008	COL4A3BP (14797) - ENSG00000113163
5_14	73942002	76754559	FALSE	5	74816944	75521119	rs5744552	chr5:74816944_C_G	Cholines	C	G	0.3884	0.0422	0.0746	0.6174	-0.0219	0.002	27.98	---	0	0.1	2	0.02171	Total Cholines	mmol/L	Other lipids		Non-derived	23436	23736	0.0166854	0.0328963	0.213244	0.0256433	0.0138552	1.19248	0.0218075	0.00199101	27.1918	rs10038095||rs10045497||rs10051260||rs10056543||rs10056811||rs10057967||rs10066707||rs10078021||rs10474433||rs10683134||rs10942732||rs10942734||rs113117080||rs11443896||rs11748027||rs11749783||rs12654264||rs12916||rs13354746||rs13356670||rs13358429||rs139927802||rs1423527||rs17244834||rs17562686||rs17671591||rs1820164||rs2112347||rs2126736||rs2287711||rs2307111||rs2335418||rs253412||rs253413||rs258494||rs2878419||rs34341||rs34355||rs34359||rs34360||rs34361||rs34563861||rs369330343||rs3815895||rs3843480||rs3843481||rs3843482||rs3846661||rs3846662||rs3846663||rs42302||rs42854||rs4512110||rs4604177||rs4703667||rs4703676||rs4704171||rs4704187||rs4704210||rs4704219||rs4704220||rs4704223||rs4704228||rs4704230||rs56858051||rs5744552||rs5744595||rs5744598||rs5744632||rs5744672||rs60493905||rs61602173||rs6453099||rs6453106||rs6453131||rs6453133||rs66787104||rs6861279||rs6864091||rs6871667||rs6873472||rs6874626||rs6881648||rs6882842||rs6897082||rs761099317||rs767676||rs7703051||rs7703282||rs7707394||rs7710706||rs7714420||rs7715806||rs7733436||rs79225634||rs888897||rs9293637||rs9791146||rs984976	TRUE	intron_variant	MODIFIER	POLK	ENSG00000122008	8.732	0.866694	74617262	rs2878417	intron_variant&non_coding_transcript_variant	MODIFIER	ENSG00000247372	CTD-2235C13.2	4.100	COL4A3BP (8981) - ENSG00000113163	COL4A3BP (8981) - ENSG00000113163
5_14	73942002	76754559	FALSE	5	74816944	75521119	rs5744552	chr5:74816944_C_G	L_LDL_C_pct	C	G	0.3885	0.0427	0.0746	0.6174	-0.0321	0.002	57.18	--+	58.8	4.858	2	1.055	Cholesterol to Total Lipids in Large LDL percentage	%	Relative lipoprotein lipid concentrations	Large LDL ratios	Percentage	23615	23915	-0.0360723	0.0329361	0.563171	0.0427313	0.014047	2.62893	0.032177	0.0020281	55.9599	rs10038095||rs10045497||rs10051260||rs10056543||rs10056811||rs10057967||rs10066707||rs10078021||rs10474433||rs10683134||rs10942732||rs10942734||rs113117080||rs11443896||rs11748027||rs11749783||rs12654264||rs12916||rs13354746||rs13356670||rs13358429||rs139927802||rs1423527||rs17244834||rs17562686||rs17671591||rs1820164||rs2112347||rs2126736||rs2287711||rs2307111||rs2335418||rs253412||rs253413||rs258494||rs2878419||rs34341||rs34355||rs34359||rs34360||rs34361||rs34563861||rs369330343||rs3815895||rs3843480||rs3843481||rs3843482||rs3846661||rs3846662||rs3846663||rs42302||rs42854||rs4512110||rs4604177||rs4703667||rs4703676||rs4704171||rs4704187||rs4704210||rs4704219||rs4704220||rs4704223||rs4704228||rs4704230||rs56858051||rs5744552||rs5744595||rs5744598||rs5744632||rs5744672||rs60493905||rs61602173||rs6453099||rs6453106||rs6453131||rs6453133||rs66787104||rs6861279||rs6864091||rs6871667||rs6873472||rs6874626||rs6881648||rs6882842||rs6897082||rs761099317||rs767676||rs7703051||rs7703282||rs7707394||rs7710706||rs7714420||rs7715806||rs7733436||rs79225634||rs888897||rs9293637||rs9791146||rs984976	TRUE	intron_variant	MODIFIER	POLK	ENSG00000122008	8.732	0.866694	74617262	rs2878417	intron_variant&non_coding_transcript_variant	MODIFIER	ENSG00000247372	CTD-2235C13.2	4.100	COL4A3BP (8981) - ENSG00000113163	COL4A3BP (8981) - ENSG00000113163
5_14	73942002	76754559	FALSE	5	74816944	75521119	rs5744552	chr5:74816944_C_G	Phosphatidylc	C	G	0.3883	0.0418	0.0746	0.6174	-0.0182	0.002	19.98	---	0	0.015	2	0.003307	Phosphatidylcholines	mmol/L	Other lipids		Non-derived	23437	23737	0.0166607	0.0329527	0.21244	0.0197673	0.0138491	0.81394	0.0181691	0.00197336	19.4752	rs10038095||rs10045497||rs10051260||rs10056543||rs10056811||rs10057967||rs10066707||rs10078021||rs10474433||rs10683134||rs10942732||rs10942734||rs113117080||rs11443896||rs11748027||rs11749783||rs12654264||rs12916||rs13354746||rs13356670||rs13358429||rs139927802||rs1423527||rs17244834||rs17562686||rs17671591||rs1820164||rs2112347||rs2126736||rs2287711||rs2307111||rs2335418||rs253412||rs253413||rs258494||rs2878419||rs34341||rs34355||rs34359||rs34360||rs34361||rs34563861||rs369330343||rs3815895||rs3843480||rs3843481||rs3843482||rs3846661||rs3846662||rs3846663||rs42302||rs42854||rs4512110||rs4604177||rs4703667||rs4703676||rs4704171||rs4704187||rs4704210||rs4704219||rs4704220||rs4704223||rs4704228||rs4704230||rs56858051||rs5744552||rs5744595||rs5744598||rs5744632||rs5744672||rs60493905||rs61602173||rs6453099||rs6453106||rs6453131||rs6453133||rs66787104||rs6861279||rs6864091||rs6871667||rs6873472||rs6874626||rs6881648||rs6882842||rs6897082||rs761099317||rs767676||rs7703051||rs7703282||rs7707394||rs7710706||rs7714420||rs7715806||rs7733436||rs79225634||rs888897||rs9293637||rs9791146||rs984976	TRUE	intron_variant	MODIFIER	POLK	ENSG00000122008	8.732	0.866694	74617262	rs2878417	intron_variant&non_coding_transcript_variant	MODIFIER	ENSG00000247372	CTD-2235C13.2	4.100	COL4A3BP (8981) - ENSG00000113163	COL4A3BP (8981) - ENSG00000113163
5_14	73942002	76754559	FALSE	5	74816944	75521119	rs5744552	chr5:74816944_C_G	Phosphoglyc	C	G	0.3884	0.0422	0.0746	0.6174	-0.0183	0.002	19.65	---	0	0.076	2	0.01651	Phosphoglycerides	mmol/L	Other lipids		Non-derived	23434	23734	0.0198509	0.0329028	0.262571	0.021994	0.0139172	0.942996	0.0181771	0.0019978	19.0384	rs10038095||rs10045497||rs10051260||rs10056543||rs10056811||rs10057967||rs10066707||rs10078021||rs10474433||rs10683134||rs10942732||rs10942734||rs113117080||rs11443896||rs11748027||rs11749783||rs12654264||rs12916||rs13354746||rs13356670||rs13358429||rs139927802||rs1423527||rs17244834||rs17562686||rs17671591||rs1820164||rs2112347||rs2126736||rs2287711||rs2307111||rs2335418||rs253412||rs253413||rs258494||rs2878419||rs34341||rs34355||rs34359||rs34360||rs34361||rs34563861||rs369330343||rs3815895||rs3843480||rs3843481||rs3843482||rs3846661||rs3846662||rs3846663||rs42302||rs42854||rs4512110||rs4604177||rs4703667||rs4703676||rs4704171||rs4704187||rs4704210||rs4704219||rs4704220||rs4704223||rs4704228||rs4704230||rs56858051||rs5744552||rs5744595||rs5744598||rs5744632||rs5744672||rs60493905||rs61602173||rs6453099||rs6453106||rs6453131||rs6453133||rs66787104||rs6861279||rs6864091||rs6871667||rs6873472||rs6874626||rs6881648||rs6882842||rs6897082||rs761099317||rs767676||rs7703051||rs7703282||rs7707394||rs7710706||rs7714420||rs7715806||rs7733436||rs79225634||rs888897||rs9293637||rs9791146||rs984976	TRUE	intron_variant	MODIFIER	POLK	ENSG00000122008	8.732	0.866694	74617262	rs2878417	intron_variant&non_coding_transcript_variant	MODIFIER	ENSG00000247372	CTD-2235C13.2	4.100	COL4A3BP (8981) - ENSG00000113163	COL4A3BP (8981) - ENSG00000113163
5_14	73942002	76754559	FALSE	5	74934009	75638184	rs34341	chr5:74934009_A_T	XL_HDL_P	A	T	0.5716	0.0355	0.4239	0.9291	0.0207	0.0018	29.61	+++	47	3.772	2	0.8191	Concentration of Very Large HDL Particles	mmol/L	Lipoprotein subclasses	Very large HDL (average diameter 14.3 nm)	Non-derived	23551	23851	-0.00313533	0.0326352	0.0345804	-0.0463931	0.013853	3.09088	-0.0203234	0.00182838	27.9771	rs10038095||rs10045497||rs10051260||rs10056543||rs10056811||rs10057967||rs10066707||rs10078021||rs10474433||rs10683134||rs10942732||rs10942734||rs113117080||rs11443896||rs11748027||rs11749783||rs12654264||rs12916||rs13354746||rs13356670||rs13358429||rs139927802||rs1423527||rs17244834||rs17562686||rs17671591||rs1820164||rs2112347||rs2126736||rs2287711||rs2307111||rs2335418||rs253412||rs253413||rs258494||rs2878419||rs34341||rs34355||rs34359||rs34360||rs34361||rs34563861||rs369330343||rs3815895||rs3843480||rs3843481||rs3843482||rs3846661||rs3846662||rs3846663||rs42302||rs42854||rs4512110||rs4604177||rs4703667||rs4703676||rs4704171||rs4704187||rs4704210||rs4704219||rs4704220||rs4704223||rs4704228||rs4704230||rs56858051||rs5744552||rs5744595||rs5744598||rs5744632||rs5744672||rs60493905||rs61602173||rs6453099||rs6453106||rs6453131||rs6453133||rs66787104||rs6861279||rs6864091||rs6871667||rs6873472||rs6874626||rs6881648||rs6882842||rs6897082||rs761099317||rs767676||rs7703051||rs7703282||rs7707394||rs7710706||rs7714420||rs7715806||rs7733436||rs79225634||rs888897||rs9293637||rs9791146||rs984976	TRUE	intron_variant	MODIFIER	ANKDD1B	ENSG00000189045	0.105	0.805745	74622121	rs200967379	intron_variant&non_coding_transcript_variant	MODIFIER	ENSG00000247372	CTD-2235C13.2	0.364	ANKDD1B (26725) - ENSG00000189045	ANKDD1B (2872) - ENSG00000189045
5_14	73942002	76754559	FALSE	5	75003678	75707853	rs2307111	chr5:75003678_C_T	HDL_C	T	C	0.3986	0.0397	0.08	0.6067	-0.0154	0.0018	17.24	---	0	0.304	2	0.06596	HDL Cholesterol	mmol/L	Cholesterol		Composite	23406	23706	0.0125834	0.0300242	0.170608	0.00834336	0.013114	0.280144	0.0155331	0.00180157	17.1818	rs10038095||rs10045497||rs10051260||rs10056543||rs10056811||rs10057967||rs10066707||rs10078021||rs10474433||rs10683134||rs10942732||rs10942734||rs113117080||rs11443896||rs11748027||rs11749783||rs12654264||rs12916||rs13354746||rs13356670||rs13358429||rs1423527||rs16872770||rs17244834||rs17671591||rs1820164||rs2112347||rs2126736||rs2287711||rs2307111||rs2335418||rs253412||rs253413||rs258494||rs2878419||rs34341||rs34355||rs34359||rs34360||rs34361||rs34563861||rs369330343||rs3815895||rs3843480||rs3843481||rs3843482||rs3846661||rs3846662||rs3846663||rs42302||rs42854||rs4512110||rs4604177||rs4703667||rs4703676||rs4704171||rs4704187||rs4704210||rs4704219||rs4704220||rs4704223||rs4704228||rs4704230||rs56858051||rs5744552||rs5744595||rs5744598||rs5744632||rs5744672||rs60493905||rs61602173||rs6453106||rs6453131||rs6453133||rs66787104||rs6861279||rs6864091||rs6871667||rs6873472||rs6874626||rs6881648||rs6882842||rs6897082||rs72766558||rs761099317||rs767676||rs7703051||rs7703282||rs7707394||rs7710706||rs7714420||rs7715806||rs7733436||rs79225634||rs888897||rs9293637||rs9791146||rs984976	TRUE	missense_variant	MODERATE	POC5	ENSG00000152359	13.60	0.856023	74965122	rs34358	stop_gained	HIGH	ENSG00000189045	ANKDD1B	45	POC5 (9635) - ENSG00000152359	POC5 (4572) - ENSG00000152359
5_14	73942002	76754559	FALSE	5	75003678	75707853	rs2307111	chr5:75003678_C_T	HDL_CE	T	C	0.3986	0.0399	0.08	0.6067	-0.015	0.0018	16.36	---	0	0.373	2	0.08091	Cholesteryl Esters in HDL	mmol/L	Cholesteryl esters		Composite	23418	23718	0.0160194	0.030014	0.226559	0.00711242	0.0131242	0.230721	0.0151876	0.00181016	16.314	rs10038095||rs10045497||rs10051260||rs10056543||rs10056811||rs10057967||rs10066707||rs10078021||rs10474433||rs10683134||rs10942732||rs10942734||rs113117080||rs11443896||rs11748027||rs11749783||rs12654264||rs12916||rs13354746||rs13356670||rs13358429||rs1423527||rs16872770||rs17244834||rs17671591||rs1820164||rs2112347||rs2126736||rs2287711||rs2307111||rs2335418||rs253412||rs253413||rs258494||rs2878419||rs34341||rs34355||rs34359||rs34360||rs34361||rs34563861||rs369330343||rs3815895||rs3843480||rs3843481||rs3843482||rs3846661||rs3846662||rs3846663||rs42302||rs42854||rs4512110||rs4604177||rs4703667||rs4703676||rs4704171||rs4704187||rs4704210||rs4704219||rs4704220||rs4704223||rs4704228||rs4704230||rs56858051||rs5744552||rs5744595||rs5744598||rs5744632||rs5744672||rs60493905||rs61602173||rs6453106||rs6453131||rs6453133||rs66787104||rs6861279||rs6864091||rs6871667||rs6873472||rs6874626||rs6881648||rs6882842||rs6897082||rs72766558||rs761099317||rs767676||rs7703051||rs7703282||rs7707394||rs7710706||rs7714420||rs7715806||rs7733436||rs79225634||rs888897||rs9293637||rs9791146||rs984976	TRUE	missense_variant	MODERATE	POC5	ENSG00000152359	13.60	0.856023	74965122	rs34358	stop_gained	HIGH	ENSG00000189045	ANKDD1B	45	POC5 (9635) - ENSG00000152359	POC5 (4572) - ENSG00000152359
5_14	73942002	76754559	FALSE	5	75003678	75707853	rs2307111	chr5:75003678_C_T	HDL_FC	T	C	0.3985	0.0394	0.08	0.6067	-0.0159	0.0018	18.56	---	0	0.177	2	0.03848	Free Cholesterol in HDL	mmol/L	Free cholesterol		Composite	23422	23722	0.00866097	0.030067	0.11165	0.0114066	0.0131721	0.412843	0.0159965	0.00178884	18.4192	rs10038095||rs10045497||rs10051260||rs10056543||rs10056811||rs10057967||rs10066707||rs10078021||rs10474433||rs10683134||rs10942732||rs10942734||rs113117080||rs11443896||rs11748027||rs11749783||rs12654264||rs12916||rs13354746||rs13356670||rs13358429||rs1423527||rs16872770||rs17244834||rs17671591||rs1820164||rs2112347||rs2126736||rs2287711||rs2307111||rs2335418||rs253412||rs253413||rs258494||rs2878419||rs34341||rs34355||rs34359||rs34360||rs34361||rs34563861||rs369330343||rs3815895||rs3843480||rs3843481||rs3843482||rs3846661||rs3846662||rs3846663||rs42302||rs42854||rs4512110||rs4604177||rs4703667||rs4703676||rs4704171||rs4704187||rs4704210||rs4704219||rs4704220||rs4704223||rs4704228||rs4704230||rs56858051||rs5744552||rs5744595||rs5744598||rs5744632||rs5744672||rs60493905||rs61602173||rs6453106||rs6453131||rs6453133||rs66787104||rs6861279||rs6864091||rs6871667||rs6873472||rs6874626||rs6881648||rs6882842||rs6897082||rs72766558||rs761099317||rs767676||rs7703051||rs7703282||rs7707394||rs7710706||rs7714420||rs7715806||rs7733436||rs79225634||rs888897||rs9293637||rs9791146||rs984976	TRUE	missense_variant	MODERATE	POC5	ENSG00000152359	13.60	0.856023	74965122	rs34358	stop_gained	HIGH	ENSG00000189045	ANKDD1B	45	POC5 (9635) - ENSG00000152359	POC5 (4572) - ENSG00000152359
5_14	73942002	76754559	FALSE	5	75003678	75707853	rs2307111	chr5:75003678_C_T	HDL_P	T	C	0.3989	0.0412	0.08	0.6067	-0.0125	0.0019	10.25	---	0	0.807	2	0.1752	Concentration of HDL Particles	mmol/L	Lipoprotein particle concentrations		Composite	23430	23730	0.00645469	0.0309125	0.0785214	0.000688208	0.0136493	0.0178251	0.0127716	0.00193167	10.4203	rs10038095||rs10045497||rs10051260||rs10056543||rs10056811||rs10057967||rs10066707||rs10078021||rs10474433||rs10683134||rs10942732||rs10942734||rs113117080||rs11443896||rs11748027||rs11749783||rs12654264||rs12916||rs13354746||rs13356670||rs13358429||rs1423527||rs16872770||rs17244834||rs17671591||rs1820164||rs2112347||rs2126736||rs2287711||rs2307111||rs2335418||rs253412||rs253413||rs258494||rs2878419||rs34341||rs34355||rs34359||rs34360||rs34361||rs34563861||rs369330343||rs3815895||rs3843480||rs3843481||rs3843482||rs3846661||rs3846662||rs3846663||rs42302||rs42854||rs4512110||rs4604177||rs4703667||rs4703676||rs4704171||rs4704187||rs4704210||rs4704219||rs4704220||rs4704223||rs4704228||rs4704230||rs56858051||rs5744552||rs5744595||rs5744598||rs5744632||rs5744672||rs60493905||rs61602173||rs6453106||rs6453131||rs6453133||rs66787104||rs6861279||rs6864091||rs6871667||rs6873472||rs6874626||rs6881648||rs6882842||rs6897082||rs72766558||rs761099317||rs767676||rs7703051||rs7703282||rs7707394||rs7710706||rs7714420||rs7715806||rs7733436||rs79225634||rs888897||rs9293637||rs9791146||rs984976	TRUE	missense_variant	MODERATE	POC5	ENSG00000152359	13.60	0.856023	74965122	rs34358	stop_gained	HIGH	ENSG00000189045	ANKDD1B	45	POC5 (9635) - ENSG00000152359	POC5 (4572) - ENSG00000152359
5_14	73942002	76754559	FALSE	5	75003678	75707853	rs2307111	chr5:75003678_C_T	HDL_size	T	C	0.3984	0.039	0.08	0.6067	-0.0119	0.0018	10.94	---	0	0.144	2	0.03125	Average Diameter for HDL Particles	nm	Lipoprotein particle sizes		Non-derived	23433	23733	0.02203	0.0301198	0.332989	0.0096	0.0130917	0.334059	0.0118846	0.00176914	10.7339	rs10038095||rs10045497||rs10051260||rs10056543||rs10056811||rs10057967||rs10066707||rs10078021||rs10474433||rs10683134||rs10942732||rs10942734||rs113117080||rs11443896||rs11748027||rs11749783||rs12654264||rs12916||rs13354746||rs13356670||rs13358429||rs1423527||rs16872770||rs17244834||rs17671591||rs1820164||rs2112347||rs2126736||rs2287711||rs2307111||rs2335418||rs253412||rs253413||rs258494||rs2878419||rs34341||rs34355||rs34359||rs34360||rs34361||rs34563861||rs369330343||rs3815895||rs3843480||rs3843481||rs3843482||rs3846661||rs3846662||rs3846663||rs42302||rs42854||rs4512110||rs4604177||rs4703667||rs4703676||rs4704171||rs4704187||rs4704210||rs4704219||rs4704220||rs4704223||rs4704228||rs4704230||rs56858051||rs5744552||rs5744595||rs5744598||rs5744632||rs5744672||rs60493905||rs61602173||rs6453106||rs6453131||rs6453133||rs66787104||rs6861279||rs6864091||rs6871667||rs6873472||rs6874626||rs6881648||rs6882842||rs6897082||rs72766558||rs761099317||rs767676||rs7703051||rs7703282||rs7707394||rs7710706||rs7714420||rs7715806||rs7733436||rs79225634||rs888897||rs9293637||rs9791146||rs984976	TRUE	missense_variant	MODERATE	POC5	ENSG00000152359	13.60	0.856023	74965122	rs34358	stop_gained	HIGH	ENSG00000189045	ANKDD1B	45	POC5 (9635) - ENSG00000152359	POC5 (4572) - ENSG00000152359
5_14	73942002	76754559	FALSE	5	75003678	75707853	rs2307111	chr5:75003678_C_T	L_HDL_C	T	C	0.3984	0.039	0.08	0.6067	-0.0171	0.0017	22.1	---	0	0.084	2	0.01817	Cholesterol in Large HDL	mmol/L	Lipoprotein subclasses	Large HDL (average diameter 12.1 nm)	Composite	23561	23861	0.0251293	0.0300162	0.395252	0.0156731	0.0129622	0.644724	0.0170977	0.00175749	21.6422	rs10038095||rs10045497||rs10051260||rs10056543||rs10056811||rs10057967||rs10066707||rs10078021||rs10474433||rs10683134||rs10942732||rs10942734||rs113117080||rs11443896||rs11748027||rs11749783||rs12654264||rs12916||rs13354746||rs13356670||rs13358429||rs1423527||rs16872770||rs17244834||rs17671591||rs1820164||rs2112347||rs2126736||rs2287711||rs2307111||rs2335418||rs253412||rs253413||rs258494||rs2878419||rs34341||rs34355||rs34359||rs34360||rs34361||rs34563861||rs369330343||rs3815895||rs3843480||rs3843481||rs3843482||rs3846661||rs3846662||rs3846663||rs42302||rs42854||rs4512110||rs4604177||rs4703667||rs4703676||rs4704171||rs4704187||rs4704210||rs4704219||rs4704220||rs4704223||rs4704228||rs4704230||rs56858051||rs5744552||rs5744595||rs5744598||rs5744632||rs5744672||rs60493905||rs61602173||rs6453106||rs6453131||rs6453133||rs66787104||rs6861279||rs6864091||rs6871667||rs6873472||rs6874626||rs6881648||rs6882842||rs6897082||rs72766558||rs761099317||rs767676||rs7703051||rs7703282||rs7707394||rs7710706||rs7714420||rs7715806||rs7733436||rs79225634||rs888897||rs9293637||rs9791146||rs984976	TRUE	missense_variant	MODERATE	POC5	ENSG00000152359	13.60	0.856023	74965122	rs34358	stop_gained	HIGH	ENSG00000189045	ANKDD1B	45	POC5 (9635) - ENSG00000152359	POC5 (4572) - ENSG00000152359
5_14	73942002	76754559	FALSE	5	75003678	75707853	rs2307111	chr5:75003678_C_T	L_HDL_CE	T	C	0.3984	0.039	0.08	0.6067	-0.0172	0.0017	22.24	---	0	0.123	2	0.0267	Cholesteryl Esters in Large HDL	mmol/L	Lipoprotein subclasses	Large HDL (average diameter 12.1 nm)	Non-derived	23562	23862	0.0265437	0.0300761	0.423109	0.0150897	0.0130151	0.608551	0.0172398	0.00176543	21.7993	rs10038095||rs10045497||rs10051260||rs10056543||rs10056811||rs10057967||rs10066707||rs10078021||rs10474433||rs10683134||rs10942732||rs10942734||rs113117080||rs11443896||rs11748027||rs11749783||rs12654264||rs12916||rs13354746||rs13356670||rs13358429||rs1423527||rs16872770||rs17244834||rs17671591||rs1820164||rs2112347||rs2126736||rs2287711||rs2307111||rs2335418||rs253412||rs253413||rs258494||rs2878419||rs34341||rs34355||rs34359||rs34360||rs34361||rs34563861||rs369330343||rs3815895||rs3843480||rs3843481||rs3843482||rs3846661||rs3846662||rs3846663||rs42302||rs42854||rs4512110||rs4604177||rs4703667||rs4703676||rs4704171||rs4704187||rs4704210||rs4704219||rs4704220||rs4704223||rs4704228||rs4704230||rs56858051||rs5744552||rs5744595||rs5744598||rs5744632||rs5744672||rs60493905||rs61602173||rs6453106||rs6453131||rs6453133||rs66787104||rs6861279||rs6864091||rs6871667||rs6873472||rs6874626||rs6881648||rs6882842||rs6897082||rs72766558||rs761099317||rs767676||rs7703051||rs7703282||rs7707394||rs7710706||rs7714420||rs7715806||rs7733436||rs79225634||rs888897||rs9293637||rs9791146||rs984976	TRUE	missense_variant	MODERATE	POC5	ENSG00000152359	13.60	0.856023	74965122	rs34358	stop_gained	HIGH	ENSG00000189045	ANKDD1B	45	POC5 (9635) - ENSG00000152359	POC5 (4572) - ENSG00000152359
5_14	73942002	76754559	FALSE	5	75003678	75707853	rs2307111	chr5:75003678_C_T	L_HDL_CE_pct	T	C	0.3986	0.0405	0.08	0.6067	-0.0249	0.0019	37.36	---	0	0.415	2	0.09002	Cholesteryl Esters to Total Lipids in Large HDL percentage	%	Relative lipoprotein lipid concentrations	Large HDL ratios	Percentage	23636	23936	0.00528039	0.031249	0.0625754	0.0228986	0.0143712	0.954373	0.0249729	0.0019482	36.8887	rs10038095||rs10045497||rs10051260||rs10056543||rs10056811||rs10057967||rs10066707||rs10078021||rs10474433||rs10683134||rs10942732||rs10942734||rs113117080||rs11443896||rs11748027||rs11749783||rs12654264||rs12916||rs13354746||rs13356670||rs13358429||rs1423527||rs16872770||rs17244834||rs17671591||rs1820164||rs2112347||rs2126736||rs2287711||rs2307111||rs2335418||rs253412||rs253413||rs258494||rs2878419||rs34341||rs34355||rs34359||rs34360||rs34361||rs34563861||rs369330343||rs3815895||rs3843480||rs3843481||rs3843482||rs3846661||rs3846662||rs3846663||rs42302||rs42854||rs4512110||rs4604177||rs4703667||rs4703676||rs4704171||rs4704187||rs4704210||rs4704219||rs4704220||rs4704223||rs4704228||rs4704230||rs56858051||rs5744552||rs5744595||rs5744598||rs5744632||rs5744672||rs60493905||rs61602173||rs6453106||rs6453131||rs6453133||rs66787104||rs6861279||rs6864091||rs6871667||rs6873472||rs6874626||rs6881648||rs6882842||rs6897082||rs72766558||rs761099317||rs767676||rs7703051||rs7703282||rs7707394||rs7710706||rs7714420||rs7715806||rs7733436||rs79225634||rs888897||rs9293637||rs9791146||rs984976	TRUE	missense_variant	MODERATE	POC5	ENSG00000152359	13.60	0.856023	74965122	rs34358	stop_gained	HIGH	ENSG00000189045	ANKDD1B	45	POC5 (9635) - ENSG00000152359	POC5 (4572) - ENSG00000152359
5_14	73942002	76754559	FALSE	5	75003678	75707853	rs2307111	chr5:75003678_C_T	L_HDL_C_pct	T	C	0.3985	0.0401	0.08	0.6067	-0.0265	0.0019	43.97	---	0	0.452	2	0.09819	Cholesterol to Total Lipids in Large HDL percentage	%	Relative lipoprotein lipid concentrations	Large HDL ratios	Percentage	23635	23935	0.00618026	0.0310588	0.0745466	0.0286753	0.0142042	1.36143	0.0265526	0.00191092	43.169	rs10038095||rs10045497||rs10051260||rs10056543||rs10056811||rs10057967||rs10066707||rs10078021||rs10474433||rs10683134||rs10942732||rs10942734||rs113117080||rs11443896||rs11748027||rs11749783||rs12654264||rs12916||rs13354746||rs13356670||rs13358429||rs1423527||rs16872770||rs17244834||rs17671591||rs1820164||rs2112347||rs2126736||rs2287711||rs2307111||rs2335418||rs253412||rs253413||rs258494||rs2878419||rs34341||rs34355||rs34359||rs34360||rs34361||rs34563861||rs369330343||rs3815895||rs3843480||rs3843481||rs3843482||rs3846661||rs3846662||rs3846663||rs42302||rs42854||rs4512110||rs4604177||rs4703667||rs4703676||rs4704171||rs4704187||rs4704210||rs4704219||rs4704220||rs4704223||rs4704228||rs4704230||rs56858051||rs5744552||rs5744595||rs5744598||rs5744632||rs5744672||rs60493905||rs61602173||rs6453106||rs6453131||rs6453133||rs66787104||rs6861279||rs6864091||rs6871667||rs6873472||rs6874626||rs6881648||rs6882842||rs6897082||rs72766558||rs761099317||rs767676||rs7703051||rs7703282||rs7707394||rs7710706||rs7714420||rs7715806||rs7733436||rs79225634||rs888897||rs9293637||rs9791146||rs984976	TRUE	missense_variant	MODERATE	POC5	ENSG00000152359	13.60	0.856023	74965122	rs34358	stop_gained	HIGH	ENSG00000189045	ANKDD1B	45	POC5 (9635) - ENSG00000152359	POC5 (4572) - ENSG00000152359
5_14	73942002	76754559	FALSE	5	75003678	75707853	rs2307111	chr5:75003678_C_T	L_HDL_FC	T	C	0.3983	0.0389	0.08	0.6067	-0.0162	0.0017	20.01	---	0	0.031	2	0.006675	Free Cholesterol in Large HDL	mmol/L	Lipoprotein subclasses	Large HDL (average diameter 12.1 nm)	Non-derived	23563	23863	0.0214216	0.0299757	0.323456	0.0164564	0.0130146	0.685988	0.0161882	0.00175443	19.5558	rs10038095||rs10045497||rs10051260||rs10056543||rs10056811||rs10057967||rs10066707||rs10078021||rs10474433||rs10683134||rs10942732||rs10942734||rs113117080||rs11443896||rs11748027||rs11749783||rs12654264||rs12916||rs13354746||rs13356670||rs13358429||rs1423527||rs16872770||rs17244834||rs17671591||rs1820164||rs2112347||rs2126736||rs2287711||rs2307111||rs2335418||rs253412||rs253413||rs258494||rs2878419||rs34341||rs34355||rs34359||rs34360||rs34361||rs34563861||rs369330343||rs3815895||rs3843480||rs3843481||rs3843482||rs3846661||rs3846662||rs3846663||rs42302||rs42854||rs4512110||rs4604177||rs4703667||rs4703676||rs4704171||rs4704187||rs4704210||rs4704219||rs4704220||rs4704223||rs4704228||rs4704230||rs56858051||rs5744552||rs5744595||rs5744598||rs5744632||rs5744672||rs60493905||rs61602173||rs6453106||rs6453131||rs6453133||rs66787104||rs6861279||rs6864091||rs6871667||rs6873472||rs6874626||rs6881648||rs6882842||rs6897082||rs72766558||rs761099317||rs767676||rs7703051||rs7703282||rs7707394||rs7710706||rs7714420||rs7715806||rs7733436||rs79225634||rs888897||rs9293637||rs9791146||rs984976	TRUE	missense_variant	MODERATE	POC5	ENSG00000152359	13.60	0.856023	74965122	rs34358	stop_gained	HIGH	ENSG00000189045	ANKDD1B	45	POC5 (9635) - ENSG00000152359	POC5 (4572) - ENSG00000152359
5_14	73942002	76754559	FALSE	5	75003678	75707853	rs2307111	chr5:75003678_C_T	L_HDL_L	T	C	0.3984	0.039	0.08	0.6067	-0.0141	0.0017	15.39	---	0	0.214	2	0.04647	Total Lipids in Large HDL	mmol/L	Lipoprotein subclasses	Large HDL (average diameter 12.1 nm)	Composite	23559	23859	0.0254581	0.0299449	0.403147	0.0106934	0.0128873	0.390757	0.0141271	0.00175207	15.1286	rs10038095||rs10045497||rs10051260||rs10056543||rs10056811||rs10057967||rs10066707||rs10078021||rs10474433||rs10683134||rs10942732||rs10942734||rs113117080||rs11443896||rs11748027||rs11749783||rs12654264||rs12916||rs13354746||rs13356670||rs13358429||rs1423527||rs16872770||rs17244834||rs17671591||rs1820164||rs2112347||rs2126736||rs2287711||rs2307111||rs2335418||rs253412||rs253413||rs258494||rs2878419||rs34341||rs34355||rs34359||rs34360||rs34361||rs34563861||rs369330343||rs3815895||rs3843480||rs3843481||rs3843482||rs3846661||rs3846662||rs3846663||rs42302||rs42854||rs4512110||rs4604177||rs4703667||rs4703676||rs4704171||rs4704187||rs4704210||rs4704219||rs4704220||rs4704223||rs4704228||rs4704230||rs56858051||rs5744552||rs5744595||rs5744598||rs5744632||rs5744672||rs60493905||rs61602173||rs6453106||rs6453131||rs6453133||rs66787104||rs6861279||rs6864091||rs6871667||rs6873472||rs6874626||rs6881648||rs6882842||rs6897082||rs72766558||rs761099317||rs767676||rs7703051||rs7703282||rs7707394||rs7710706||rs7714420||rs7715806||rs7733436||rs79225634||rs888897||rs9293637||rs9791146||rs984976	TRUE	missense_variant	MODERATE	POC5	ENSG00000152359	13.60	0.856023	74965122	rs34358	stop_gained	HIGH	ENSG00000189045	ANKDD1B	45	POC5 (9635) - ENSG00000152359	POC5 (4572) - ENSG00000152359
5_14	73942002	76754559	FALSE	5	75003678	75707853	rs2307111	chr5:75003678_C_T	L_HDL_P	T	C	0.3983	0.0388	0.08	0.6067	-0.0166	0.0017	21.24	---	0	0.144	2	0.03126	Concentration of Large HDL Particles	mmol/L	Lipoprotein subclasses	Large HDL (average diameter 12.1 nm)	Non-derived	23558	23858	0.0267718	0.0300283	0.428718	0.0144014	0.012874	0.579559	0.0166194	0.00174301	20.8239	rs10038095||rs10045497||rs10051260||rs10056543||rs10056811||rs10057967||rs10066707||rs10078021||rs10474433||rs10683134||rs10942732||rs10942734||rs113117080||rs11443896||rs11748027||rs11749783||rs12654264||rs12916||rs13354746||rs13356670||rs13358429||rs1423527||rs16872770||rs17244834||rs17671591||rs1820164||rs2112347||rs2126736||rs2287711||rs2307111||rs2335418||rs253412||rs253413||rs258494||rs2878419||rs34341||rs34355||rs34359||rs34360||rs34361||rs34563861||rs369330343||rs3815895||rs3843480||rs3843481||rs3843482||rs3846661||rs3846662||rs3846663||rs42302||rs42854||rs4512110||rs4604177||rs4703667||rs4703676||rs4704171||rs4704187||rs4704210||rs4704219||rs4704220||rs4704223||rs4704228||rs4704230||rs56858051||rs5744552||rs5744595||rs5744598||rs5744632||rs5744672||rs60493905||rs61602173||rs6453106||rs6453131||rs6453133||rs66787104||rs6861279||rs6864091||rs6871667||rs6873472||rs6874626||rs6881648||rs6882842||rs6897082||rs72766558||rs761099317||rs767676||rs7703051||rs7703282||rs7707394||rs7710706||rs7714420||rs7715806||rs7733436||rs79225634||rs888897||rs9293637||rs9791146||rs984976	TRUE	missense_variant	MODERATE	POC5	ENSG00000152359	13.60	0.856023	74965122	rs34358	stop_gained	HIGH	ENSG00000189045	ANKDD1B	45	POC5 (9635) - ENSG00000152359	POC5 (4572) - ENSG00000152359
5_14	73942002	76754559	FALSE	5	75003678	75707853	rs2307111	chr5:75003678_C_T	L_HDL_TG_pct	T	C	0.3986	0.0403	0.08	0.6067	0.0159	0.0019	16.32	+++	0	0.333	2	0.07223	Triglycerides to Total Lipids in Large HDL percentage	%	Relative lipoprotein lipid concentrations	Large HDL ratios	Percentage	23638	23938	-0.000396059	0.0308807	0.00446701	-0.011967	0.0141083	0.401961	-0.0160057	0.00191278	16.2311	rs10038095||rs10045497||rs10051260||rs10056543||rs10056811||rs10057967||rs10066707||rs10078021||rs10474433||rs10683134||rs10942732||rs10942734||rs113117080||rs11443896||rs11748027||rs11749783||rs12654264||rs12916||rs13354746||rs13356670||rs13358429||rs1423527||rs16872770||rs17244834||rs17671591||rs1820164||rs2112347||rs2126736||rs2287711||rs2307111||rs2335418||rs253412||rs253413||rs258494||rs2878419||rs34341||rs34355||rs34359||rs34360||rs34361||rs34563861||rs369330343||rs3815895||rs3843480||rs3843481||rs3843482||rs3846661||rs3846662||rs3846663||rs42302||rs42854||rs4512110||rs4604177||rs4703667||rs4703676||rs4704171||rs4704187||rs4704210||rs4704219||rs4704220||rs4704223||rs4704228||rs4704230||rs56858051||rs5744552||rs5744595||rs5744598||rs5744632||rs5744672||rs60493905||rs61602173||rs6453106||rs6453131||rs6453133||rs66787104||rs6861279||rs6864091||rs6871667||rs6873472||rs6874626||rs6881648||rs6882842||rs6897082||rs72766558||rs761099317||rs767676||rs7703051||rs7703282||rs7707394||rs7710706||rs7714420||rs7715806||rs7733436||rs79225634||rs888897||rs9293637||rs9791146||rs984976	TRUE	missense_variant	MODERATE	POC5	ENSG00000152359	13.60	0.856023	74965122	rs34358	stop_gained	HIGH	ENSG00000189045	ANKDD1B	45	POC5 (9635) - ENSG00000152359	POC5 (4572) - ENSG00000152359
5_14	73942002	76754559	FALSE	5	75003678	75707853	rs2307111	chr5:75003678_C_T	M_HDL_CE_pct	T	C	0.3988	0.0413	0.08	0.6067	-0.0144	0.002	12.5	--+	0	0.648	2	0.1406	Cholesteryl Esters to Total Lipids in Medium HDL percentage	%	Relative lipoprotein lipid concentrations	Medium HDL ratios	Percentage	23641	23941	-0.00170703	0.0314237	0.0192343	0.00559638	0.0144149	0.156243	0.0146182	0.00199703	12.6054	rs10038095||rs10045497||rs10051260||rs10056543||rs10056811||rs10057967||rs10066707||rs10078021||rs10474433||rs10683134||rs10942732||rs10942734||rs113117080||rs11443896||rs11748027||rs11749783||rs12654264||rs12916||rs13354746||rs13356670||rs13358429||rs1423527||rs16872770||rs17244834||rs17671591||rs1820164||rs2112347||rs2126736||rs2287711||rs2307111||rs2335418||rs253412||rs253413||rs258494||rs2878419||rs34341||rs34355||rs34359||rs34360||rs34361||rs34563861||rs369330343||rs3815895||rs3843480||rs3843481||rs3843482||rs3846661||rs3846662||rs3846663||rs42302||rs42854||rs4512110||rs4604177||rs4703667||rs4703676||rs4704171||rs4704187||rs4704210||rs4704219||rs4704220||rs4704223||rs4704228||rs4704230||rs56858051||rs5744552||rs5744595||rs5744598||rs5744632||rs5744672||rs60493905||rs61602173||rs6453106||rs6453131||rs6453133||rs66787104||rs6861279||rs6864091||rs6871667||rs6873472||rs6874626||rs6881648||rs6882842||rs6897082||rs72766558||rs761099317||rs767676||rs7703051||rs7703282||rs7707394||rs7710706||rs7714420||rs7715806||rs7733436||rs79225634||rs888897||rs9293637||rs9791146||rs984976	TRUE	missense_variant	MODERATE	POC5	ENSG00000152359	13.60	0.856023	74965122	rs34358	stop_gained	HIGH	ENSG00000189045	ANKDD1B	45	POC5 (9635) - ENSG00000152359	POC5 (4572) - ENSG00000152359
5_14	73942002	76754559	FALSE	5	75003678	75707853	rs2307111	chr5:75003678_C_T	M_HDL_C_pct	T	C	0.3987	0.0408	0.08	0.6067	-0.0177	0.0019	19.48	---	0	0.563	2	0.1222	Cholesterol to Total Lipids in Medium HDL percentage	%	Relative lipoprotein lipid concentrations	Medium HDL ratios	Percentage	23640	23940	0.00135873	0.0310726	0.015418	0.0102765	0.0141918	0.328833	0.0179175	0.00194546	19.4862	rs10038095||rs10045497||rs10051260||rs10056543||rs10056811||rs10057967||rs10066707||rs10078021||rs10474433||rs10683134||rs10942732||rs10942734||rs113117080||rs11443896||rs11748027||rs11749783||rs12654264||rs12916||rs13354746||rs13356670||rs13358429||rs1423527||rs16872770||rs17244834||rs17671591||rs1820164||rs2112347||rs2126736||rs2287711||rs2307111||rs2335418||rs253412||rs253413||rs258494||rs2878419||rs34341||rs34355||rs34359||rs34360||rs34361||rs34563861||rs369330343||rs3815895||rs3843480||rs3843481||rs3843482||rs3846661||rs3846662||rs3846663||rs42302||rs42854||rs4512110||rs4604177||rs4703667||rs4703676||rs4704171||rs4704187||rs4704210||rs4704219||rs4704220||rs4704223||rs4704228||rs4704230||rs56858051||rs5744552||rs5744595||rs5744598||rs5744632||rs5744672||rs60493905||rs61602173||rs6453106||rs6453131||rs6453133||rs66787104||rs6861279||rs6864091||rs6871667||rs6873472||rs6874626||rs6881648||rs6882842||rs6897082||rs72766558||rs761099317||rs767676||rs7703051||rs7703282||rs7707394||rs7710706||rs7714420||rs7715806||rs7733436||rs79225634||rs888897||rs9293637||rs9791146||rs984976	TRUE	missense_variant	MODERATE	POC5	ENSG00000152359	13.60	0.856023	74965122	rs34358	stop_gained	HIGH	ENSG00000189045	ANKDD1B	45	POC5 (9635) - ENSG00000152359	POC5 (4572) - ENSG00000152359
5_14	73942002	76754559	FALSE	5	75003678	75707853	rs2307111	chr5:75003678_C_T	M_HDL_FC_pct	T	C	0.3984	0.0392	0.08	0.6067	-0.0215	0.0018	33.07	--+	0	0.559	2	0.1213	Free Cholesterol to Total Lipids in Medium HDL percentage	%	Relative lipoprotein lipid concentrations	Medium HDL ratios	Percentage	23642	23942	-0.00101055	0.0302205	0.0117424	0.0221072	0.0133438	1.01068	0.0215746	0.00179391	32.5893	rs10038095||rs10045497||rs10051260||rs10056543||rs10056811||rs10057967||rs10066707||rs10078021||rs10474433||rs10683134||rs10942732||rs10942734||rs113117080||rs11443896||rs11748027||rs11749783||rs12654264||rs12916||rs13354746||rs13356670||rs13358429||rs1423527||rs16872770||rs17244834||rs17671591||rs1820164||rs2112347||rs2126736||rs2287711||rs2307111||rs2335418||rs253412||rs253413||rs258494||rs2878419||rs34341||rs34355||rs34359||rs34360||rs34361||rs34563861||rs369330343||rs3815895||rs3843480||rs3843481||rs3843482||rs3846661||rs3846662||rs3846663||rs42302||rs42854||rs4512110||rs4604177||rs4703667||rs4703676||rs4704171||rs4704187||rs4704210||rs4704219||rs4704220||rs4704223||rs4704228||rs4704230||rs56858051||rs5744552||rs5744595||rs5744598||rs5744632||rs5744672||rs60493905||rs61602173||rs6453106||rs6453131||rs6453133||rs66787104||rs6861279||rs6864091||rs6871667||rs6873472||rs6874626||rs6881648||rs6882842||rs6897082||rs72766558||rs761099317||rs767676||rs7703051||rs7703282||rs7707394||rs7710706||rs7714420||rs7715806||rs7733436||rs79225634||rs888897||rs9293637||rs9791146||rs984976	TRUE	missense_variant	MODERATE	POC5	ENSG00000152359	13.60	0.856023	74965122	rs34358	stop_gained	HIGH	ENSG00000189045	ANKDD1B	45	POC5 (9635) - ENSG00000152359	POC5 (4572) - ENSG00000152359
5_14	73942002	76754559	FALSE	5	75003678	75707853	rs2307111	chr5:75003678_C_T	M_HDL_PL_pct	T	C	0.3987	0.0407	0.08	0.6067	0.0215	0.0019	28.08	++-	0	0.861	2	0.187	Phospholipids to Total Lipids in Medium HDL percentage	%	Relative lipoprotein lipid concentrations	Medium HDL ratios	Percentage	23639	23939	0.00623904	0.0312413	0.0748368	-0.0178288	0.0142484	0.676065	-0.0216552	0.00195027	27.9195	rs10038095||rs10045497||rs10051260||rs10056543||rs10056811||rs10057967||rs10066707||rs10078021||rs10474433||rs10683134||rs10942732||rs10942734||rs113117080||rs11443896||rs11748027||rs11749783||rs12654264||rs12916||rs13354746||rs13356670||rs13358429||rs1423527||rs16872770||rs17244834||rs17671591||rs1820164||rs2112347||rs2126736||rs2287711||rs2307111||rs2335418||rs253412||rs253413||rs258494||rs2878419||rs34341||rs34355||rs34359||rs34360||rs34361||rs34563861||rs369330343||rs3815895||rs3843480||rs3843481||rs3843482||rs3846661||rs3846662||rs3846663||rs42302||rs42854||rs4512110||rs4604177||rs4703667||rs4703676||rs4704171||rs4704187||rs4704210||rs4704219||rs4704220||rs4704223||rs4704228||rs4704230||rs56858051||rs5744552||rs5744595||rs5744598||rs5744632||rs5744672||rs60493905||rs61602173||rs6453106||rs6453131||rs6453133||rs66787104||rs6861279||rs6864091||rs6871667||rs6873472||rs6874626||rs6881648||rs6882842||rs6897082||rs72766558||rs761099317||rs767676||rs7703051||rs7703282||rs7707394||rs7710706||rs7714420||rs7715806||rs7733436||rs79225634||rs888897||rs9293637||rs9791146||rs984976	TRUE	missense_variant	MODERATE	POC5	ENSG00000152359	13.60	0.856023	74965122	rs34358	stop_gained	HIGH	ENSG00000189045	ANKDD1B	45	POC5 (9635) - ENSG00000152359	POC5 (4572) - ENSG00000152359
5_14	73942002	76754559	FALSE	5	75003678	75707853	rs2307111	chr5:75003678_C_T	M_HDL_TG_pct	T	C	0.3987	0.0408	0.08	0.6067	0.0137	0.0019	11.81	++-	0	0.544	2	0.1182	Triglycerides to Total Lipids in Medium HDL percentage	%	Relative lipoprotein lipid concentrations	Medium HDL ratios	Percentage	23643	23943	0.00175941	0.0312611	0.019943	-0.00602742	0.0142581	0.172316	-0.0138968	0.00195807	11.8951	rs10038095||rs10045497||rs10051260||rs10056543||rs10056811||rs10057967||rs10066707||rs10078021||rs10474433||rs10683134||rs10942732||rs10942734||rs113117080||rs11443896||rs11748027||rs11749783||rs12654264||rs12916||rs13354746||rs13356670||rs13358429||rs1423527||rs16872770||rs17244834||rs17671591||rs1820164||rs2112347||rs2126736||rs2287711||rs2307111||rs2335418||rs253412||rs253413||rs258494||rs2878419||rs34341||rs34355||rs34359||rs34360||rs34361||rs34563861||rs369330343||rs3815895||rs3843480||rs3843481||rs3843482||rs3846661||rs3846662||rs3846663||rs42302||rs42854||rs4512110||rs4604177||rs4703667||rs4703676||rs4704171||rs4704187||rs4704210||rs4704219||rs4704220||rs4704223||rs4704228||rs4704230||rs56858051||rs5744552||rs5744595||rs5744598||rs5744632||rs5744672||rs60493905||rs61602173||rs6453106||rs6453131||rs6453133||rs66787104||rs6861279||rs6864091||rs6871667||rs6873472||rs6874626||rs6881648||rs6882842||rs6897082||rs72766558||rs761099317||rs767676||rs7703051||rs7703282||rs7707394||rs7710706||rs7714420||rs7715806||rs7733436||rs79225634||rs888897||rs9293637||rs9791146||rs984976	TRUE	missense_variant	MODERATE	POC5	ENSG00000152359	13.60	0.856023	74965122	rs34358	stop_gained	HIGH	ENSG00000189045	ANKDD1B	45	POC5 (9635) - ENSG00000152359	POC5 (4572) - ENSG00000152359
5_14	73942002	76754559	FALSE	5	75003678	75707853	rs2307111	chr5:75003678_C_T	M_LDL_FC_pct	T	C	0.3986	0.0405	0.08	0.6067	-0.0175	0.0019	19.11	--+	0	1.051	2	0.2282	Free Cholesterol to Total Lipids in Medium LDL percentage	%	Relative lipoprotein lipid concentrations	Medium LDL ratios	Percentage	23622	23922	-0.00282837	0.0312304	0.0325276	0.0064276	0.0142906	0.185172	0.0178214	0.0019449	19.2975	rs10038095||rs10045497||rs10051260||rs10056543||rs10056811||rs10057967||rs10066707||rs10078021||rs10474433||rs10683134||rs10942732||rs10942734||rs113117080||rs11443896||rs11748027||rs11749783||rs12654264||rs12916||rs13354746||rs13356670||rs13358429||rs1423527||rs16872770||rs17244834||rs17671591||rs1820164||rs2112347||rs2126736||rs2287711||rs2307111||rs2335418||rs253412||rs253413||rs258494||rs2878419||rs34341||rs34355||rs34359||rs34360||rs34361||rs34563861||rs369330343||rs3815895||rs3843480||rs3843481||rs3843482||rs3846661||rs3846662||rs3846663||rs42302||rs42854||rs4512110||rs4604177||rs4703667||rs4703676||rs4704171||rs4704187||rs4704210||rs4704219||rs4704220||rs4704223||rs4704228||rs4704230||rs56858051||rs5744552||rs5744595||rs5744598||rs5744632||rs5744672||rs60493905||rs61602173||rs6453106||rs6453131||rs6453133||rs66787104||rs6861279||rs6864091||rs6871667||rs6873472||rs6874626||rs6881648||rs6882842||rs6897082||rs72766558||rs761099317||rs767676||rs7703051||rs7703282||rs7707394||rs7710706||rs7714420||rs7715806||rs7733436||rs79225634||rs888897||rs9293637||rs9791146||rs984976	TRUE	missense_variant	MODERATE	POC5	ENSG00000152359	13.60	0.856023	74965122	rs34358	stop_gained	HIGH	ENSG00000189045	ANKDD1B	45	POC5 (9635) - ENSG00000152359	POC5 (4572) - ENSG00000152359
5_14	73942002	76754559	FALSE	5	75003678	75707853	rs2307111	chr5:75003678_C_T	S_HDL_CE_pct	T	C	0.3989	0.0418	0.08	0.6067	-0.0139	0.002	11.69	--+	0	0.481	2	0.1044	Cholesteryl Esters to Total Lipids in Small HDL percentage	%	Relative lipoprotein lipid concentrations	Small HDL ratios	Percentage	23646	23946	-0.00292628	0.031052	0.0338958	0.00787446	0.0144575	0.232113	0.0141368	0.00200708	11.727	rs10038095||rs10045497||rs10051260||rs10056543||rs10056811||rs10057967||rs10066707||rs10078021||rs10474433||rs10683134||rs10942732||rs10942734||rs113117080||rs11443896||rs11748027||rs11749783||rs12654264||rs12916||rs13354746||rs13356670||rs13358429||rs1423527||rs16872770||rs17244834||rs17671591||rs1820164||rs2112347||rs2126736||rs2287711||rs2307111||rs2335418||rs253412||rs253413||rs258494||rs2878419||rs34341||rs34355||rs34359||rs34360||rs34361||rs34563861||rs369330343||rs3815895||rs3843480||rs3843481||rs3843482||rs3846661||rs3846662||rs3846663||rs42302||rs42854||rs4512110||rs4604177||rs4703667||rs4703676||rs4704171||rs4704187||rs4704210||rs4704219||rs4704220||rs4704223||rs4704228||rs4704230||rs56858051||rs5744552||rs5744595||rs5744598||rs5744632||rs5744672||rs60493905||rs61602173||rs6453106||rs6453131||rs6453133||rs66787104||rs6861279||rs6864091||rs6871667||rs6873472||rs6874626||rs6881648||rs6882842||rs6897082||rs72766558||rs761099317||rs767676||rs7703051||rs7703282||rs7707394||rs7710706||rs7714420||rs7715806||rs7733436||rs79225634||rs888897||rs9293637||rs9791146||rs984976	TRUE	missense_variant	MODERATE	POC5	ENSG00000152359	13.60	0.856023	74965122	rs34358	stop_gained	HIGH	ENSG00000189045	ANKDD1B	45	POC5 (9635) - ENSG00000152359	POC5 (4572) - ENSG00000152359
5_14	73942002	76754559	FALSE	5	75003678	75707853	rs2307111	chr5:75003678_C_T	S_HDL_C_pct	T	C	0.3989	0.0418	0.08	0.6067	-0.0213	0.002	25.71	--+	0	0.85	2	0.1845	Cholesterol to Total Lipids in Small HDL percentage	%	Relative lipoprotein lipid concentrations	Small HDL ratios	Percentage	23645	23945	-0.00630962	0.0312639	0.0756903	0.0176056	0.0145302	0.646579	0.0214496	0.00202205	25.5624	rs10038095||rs10045497||rs10051260||rs10056543||rs10056811||rs10057967||rs10066707||rs10078021||rs10474433||rs10683134||rs10942732||rs10942734||rs113117080||rs11443896||rs11748027||rs11749783||rs12654264||rs12916||rs13354746||rs13356670||rs13358429||rs1423527||rs16872770||rs17244834||rs17671591||rs1820164||rs2112347||rs2126736||rs2287711||rs2307111||rs2335418||rs253412||rs253413||rs258494||rs2878419||rs34341||rs34355||rs34359||rs34360||rs34361||rs34563861||rs369330343||rs3815895||rs3843480||rs3843481||rs3843482||rs3846661||rs3846662||rs3846663||rs42302||rs42854||rs4512110||rs4604177||rs4703667||rs4703676||rs4704171||rs4704187||rs4704210||rs4704219||rs4704220||rs4704223||rs4704228||rs4704230||rs56858051||rs5744552||rs5744595||rs5744598||rs5744632||rs5744672||rs60493905||rs61602173||rs6453106||rs6453131||rs6453133||rs66787104||rs6861279||rs6864091||rs6871667||rs6873472||rs6874626||rs6881648||rs6882842||rs6897082||rs72766558||rs761099317||rs767676||rs7703051||rs7703282||rs7707394||rs7710706||rs7714420||rs7715806||rs7733436||rs79225634||rs888897||rs9293637||rs9791146||rs984976	TRUE	missense_variant	MODERATE	POC5	ENSG00000152359	13.60	0.856023	74965122	rs34358	stop_gained	HIGH	ENSG00000189045	ANKDD1B	45	POC5 (9635) - ENSG00000152359	POC5 (4572) - ENSG00000152359
5_14	73942002	76754559	FALSE	5	75003678	75707853	rs2307111	chr5:75003678_C_T	S_HDL_TG_pct	T	C	0.3987	0.0408	0.08	0.6067	0.0142	0.0019	12.94	+++	0	0.94	2	0.2041	Triglycerides to Total Lipids in Small HDL percentage	%	Relative lipoprotein lipid concentrations	Small HDL ratios	Percentage	23648	23948	-0.00148184	0.0309196	0.0169262	-0.00200061	0.0141107	0.0519519	-0.0144969	0.00193715	13.1408	rs10038095||rs10045497||rs10051260||rs10056543||rs10056811||rs10057967||rs10066707||rs10078021||rs10474433||rs10683134||rs10942732||rs10942734||rs113117080||rs11443896||rs11748027||rs11749783||rs12654264||rs12916||rs13354746||rs13356670||rs13358429||rs1423527||rs16872770||rs17244834||rs17671591||rs1820164||rs2112347||rs2126736||rs2287711||rs2307111||rs2335418||rs253412||rs253413||rs258494||rs2878419||rs34341||rs34355||rs34359||rs34360||rs34361||rs34563861||rs369330343||rs3815895||rs3843480||rs3843481||rs3843482||rs3846661||rs3846662||rs3846663||rs42302||rs42854||rs4512110||rs4604177||rs4703667||rs4703676||rs4704171||rs4704187||rs4704210||rs4704219||rs4704220||rs4704223||rs4704228||rs4704230||rs56858051||rs5744552||rs5744595||rs5744598||rs5744632||rs5744672||rs60493905||rs61602173||rs6453106||rs6453131||rs6453133||rs66787104||rs6861279||rs6864091||rs6871667||rs6873472||rs6874626||rs6881648||rs6882842||rs6897082||rs72766558||rs761099317||rs767676||rs7703051||rs7703282||rs7707394||rs7710706||rs7714420||rs7715806||rs7733436||rs79225634||rs888897||rs9293637||rs9791146||rs984976	TRUE	missense_variant	MODERATE	POC5	ENSG00000152359	13.60	0.856023	74965122	rs34358	stop_gained	HIGH	ENSG00000189045	ANKDD1B	45	POC5 (9635) - ENSG00000152359	POC5 (4572) - ENSG00000152359
5_14	73942002	76754559	FALSE	5	75003678	75707853	rs2307111	chr5:75003678_C_T	S_LDL_FC_pct	T	C	0.3987	0.041	0.08	0.6067	-0.0154	0.0019	14.62	--+	0	0.876	2	0.1902	Free Cholesterol to Total Lipids in Small LDL percentage	%	Relative lipoprotein lipid concentrations	Small LDL ratios	Percentage	23627	23927	-0.0132962	0.031071	0.174768	0.0136114	0.0144042	0.462588	0.0155693	0.00196929	14.5756	rs10038095||rs10045497||rs10051260||rs10056543||rs10056811||rs10057967||rs10066707||rs10078021||rs10474433||rs10683134||rs10942732||rs10942734||rs113117080||rs11443896||rs11748027||rs11749783||rs12654264||rs12916||rs13354746||rs13356670||rs13358429||rs1423527||rs16872770||rs17244834||rs17671591||rs1820164||rs2112347||rs2126736||rs2287711||rs2307111||rs2335418||rs253412||rs253413||rs258494||rs2878419||rs34341||rs34355||rs34359||rs34360||rs34361||rs34563861||rs369330343||rs3815895||rs3843480||rs3843481||rs3843482||rs3846661||rs3846662||rs3846663||rs42302||rs42854||rs4512110||rs4604177||rs4703667||rs4703676||rs4704171||rs4704187||rs4704210||rs4704219||rs4704220||rs4704223||rs4704228||rs4704230||rs56858051||rs5744552||rs5744595||rs5744598||rs5744632||rs5744672||rs60493905||rs61602173||rs6453106||rs6453131||rs6453133||rs66787104||rs6861279||rs6864091||rs6871667||rs6873472||rs6874626||rs6881648||rs6882842||rs6897082||rs72766558||rs761099317||rs767676||rs7703051||rs7703282||rs7707394||rs7710706||rs7714420||rs7715806||rs7733436||rs79225634||rs888897||rs9293637||rs9791146||rs984976	TRUE	missense_variant	MODERATE	POC5	ENSG00000152359	13.60	0.856023	74965122	rs34358	stop_gained	HIGH	ENSG00000189045	ANKDD1B	45	POC5 (9635) - ENSG00000152359	POC5 (4572) - ENSG00000152359
5_14	73942002	76754559	FALSE	5	75003678	75707853	rs2307111	chr5:75003678_C_T	Total_P	T	C	0.3989	0.0413	0.08	0.6067	-0.0164	0.0019	16.75	--+	0	0.893	2	0.194	Total Concentration of Lipoprotein Particles	mmol/L	Lipoprotein particle concentrations		Composite	23427	23727	-0.00203708	0.0311208	0.0232787	0.00646352	0.013774	0.194575	0.0166903	0.00195262	16.9009	rs10038095||rs10045497||rs10051260||rs10056543||rs10056811||rs10057967||rs10066707||rs10078021||rs10474433||rs10683134||rs10942732||rs10942734||rs113117080||rs11443896||rs11748027||rs11749783||rs12654264||rs12916||rs13354746||rs13356670||rs13358429||rs1423527||rs16872770||rs17244834||rs17671591||rs1820164||rs2112347||rs2126736||rs2287711||rs2307111||rs2335418||rs253412||rs253413||rs258494||rs2878419||rs34341||rs34355||rs34359||rs34360||rs34361||rs34563861||rs369330343||rs3815895||rs3843480||rs3843481||rs3843482||rs3846661||rs3846662||rs3846663||rs42302||rs42854||rs4512110||rs4604177||rs4703667||rs4703676||rs4704171||rs4704187||rs4704210||rs4704219||rs4704220||rs4704223||rs4704228||rs4704230||rs56858051||rs5744552||rs5744595||rs5744598||rs5744632||rs5744672||rs60493905||rs61602173||rs6453106||rs6453131||rs6453133||rs66787104||rs6861279||rs6864091||rs6871667||rs6873472||rs6874626||rs6881648||rs6882842||rs6897082||rs72766558||rs761099317||rs767676||rs7703051||rs7703282||rs7707394||rs7710706||rs7714420||rs7715806||rs7733436||rs79225634||rs888897||rs9293637||rs9791146||rs984976	TRUE	missense_variant	MODERATE	POC5	ENSG00000152359	13.60	0.856023	74965122	rs34358	stop_gained	HIGH	ENSG00000189045	ANKDD1B	45	POC5 (9635) - ENSG00000152359	POC5 (4572) - ENSG00000152359
5_14	73942002	76754559	FALSE	5	75003678	75707853	rs2307111	chr5:75003678_C_T	XL_HDL_C	T	C	0.3984	0.0394	0.08	0.6067	-0.0212	0.0018	30.58	---	0	0.802	2	0.1741	Cholesterol in Very Large HDL	mmol/L	Lipoprotein subclasses	Very large HDL (average diameter 14.3 nm)	Composite	23554	23854	0.00304385	0.0307408	0.0356815	0.0304185	0.0137237	1.57417	0.0211244	0.00184344	29.675	rs10038095||rs10045497||rs10051260||rs10056543||rs10056811||rs10057967||rs10066707||rs10078021||rs10474433||rs10683134||rs10942732||rs10942734||rs113117080||rs11443896||rs11748027||rs11749783||rs12654264||rs12916||rs13354746||rs13356670||rs13358429||rs1423527||rs16872770||rs17244834||rs17671591||rs1820164||rs2112347||rs2126736||rs2287711||rs2307111||rs2335418||rs253412||rs253413||rs258494||rs2878419||rs34341||rs34355||rs34359||rs34360||rs34361||rs34563861||rs369330343||rs3815895||rs3843480||rs3843481||rs3843482||rs3846661||rs3846662||rs3846663||rs42302||rs42854||rs4512110||rs4604177||rs4703667||rs4703676||rs4704171||rs4704187||rs4704210||rs4704219||rs4704220||rs4704223||rs4704228||rs4704230||rs56858051||rs5744552||rs5744595||rs5744598||rs5744632||rs5744672||rs60493905||rs61602173||rs6453106||rs6453131||rs6453133||rs66787104||rs6861279||rs6864091||rs6871667||rs6873472||rs6874626||rs6881648||rs6882842||rs6897082||rs72766558||rs761099317||rs767676||rs7703051||rs7703282||rs7707394||rs7710706||rs7714420||rs7715806||rs7733436||rs79225634||rs888897||rs9293637||rs9791146||rs984976	TRUE	missense_variant	MODERATE	POC5	ENSG00000152359	13.60	0.856023	74965122	rs34358	stop_gained	HIGH	ENSG00000189045	ANKDD1B	45	POC5 (9635) - ENSG00000152359	POC5 (4572) - ENSG00000152359
5_14	73942002	76754559	FALSE	5	75003678	75707853	rs2307111	chr5:75003678_C_T	XL_HDL_CE	T	C	0.3984	0.0392	0.08	0.6067	-0.0213	0.0018	31.51	---	0	0.462	2	0.1002	Cholesteryl Esters in Very Large HDL	mmol/L	Lipoprotein subclasses	Very large HDL (average diameter 14.3 nm)	Non-derived	23555	23855	0.00766045	0.0306509	0.0954765	0.0282824	0.0136125	1.42321	0.0212526	0.00182393	30.65	rs10038095||rs10045497||rs10051260||rs10056543||rs10056811||rs10057967||rs10066707||rs10078021||rs10474433||rs10683134||rs10942732||rs10942734||rs113117080||rs11443896||rs11748027||rs11749783||rs12654264||rs12916||rs13354746||rs13356670||rs13358429||rs1423527||rs16872770||rs17244834||rs17671591||rs1820164||rs2112347||rs2126736||rs2287711||rs2307111||rs2335418||rs253412||rs253413||rs258494||rs2878419||rs34341||rs34355||rs34359||rs34360||rs34361||rs34563861||rs369330343||rs3815895||rs3843480||rs3843481||rs3843482||rs3846661||rs3846662||rs3846663||rs42302||rs42854||rs4512110||rs4604177||rs4703667||rs4703676||rs4704171||rs4704187||rs4704210||rs4704219||rs4704220||rs4704223||rs4704228||rs4704230||rs56858051||rs5744552||rs5744595||rs5744598||rs5744632||rs5744672||rs60493905||rs61602173||rs6453106||rs6453131||rs6453133||rs66787104||rs6861279||rs6864091||rs6871667||rs6873472||rs6874626||rs6881648||rs6882842||rs6897082||rs72766558||rs761099317||rs767676||rs7703051||rs7703282||rs7707394||rs7710706||rs7714420||rs7715806||rs7733436||rs79225634||rs888897||rs9293637||rs9791146||rs984976	TRUE	missense_variant	MODERATE	POC5	ENSG00000152359	13.60	0.856023	74965122	rs34358	stop_gained	HIGH	ENSG00000189045	ANKDD1B	45	POC5 (9635) - ENSG00000152359	POC5 (4572) - ENSG00000152359
5_14	73942002	76754559	FALSE	5	75003678	75707853	rs2307111	chr5:75003678_C_T	XL_HDL_CE_pct	T	C	0.3992	0.0427	0.08	0.6067	-0.016	0.0021	14	--+	2.9	2.059	2	0.4472	Cholesteryl Esters to Total Lipids in Very Large HDL percentage	%	Relative lipoprotein lipid concentrations	Very large HDL ratios	Percentage	23631	23931	-0.0183975	0.031822	0.24936	0.00255955	0.014565	0.0652473	0.0164154	0.00209174	14.373	rs10038095||rs10045497||rs10051260||rs10056543||rs10056811||rs10057967||rs10066707||rs10078021||rs10474433||rs10683134||rs10942732||rs10942734||rs113117080||rs11443896||rs11748027||rs11749783||rs12654264||rs12916||rs13354746||rs13356670||rs13358429||rs1423527||rs16872770||rs17244834||rs17671591||rs1820164||rs2112347||rs2126736||rs2287711||rs2307111||rs2335418||rs253412||rs253413||rs258494||rs2878419||rs34341||rs34355||rs34359||rs34360||rs34361||rs34563861||rs369330343||rs3815895||rs3843480||rs3843481||rs3843482||rs3846661||rs3846662||rs3846663||rs42302||rs42854||rs4512110||rs4604177||rs4703667||rs4703676||rs4704171||rs4704187||rs4704210||rs4704219||rs4704220||rs4704223||rs4704228||rs4704230||rs56858051||rs5744552||rs5744595||rs5744598||rs5744632||rs5744672||rs60493905||rs61602173||rs6453106||rs6453131||rs6453133||rs66787104||rs6861279||rs6864091||rs6871667||rs6873472||rs6874626||rs6881648||rs6882842||rs6897082||rs72766558||rs761099317||rs767676||rs7703051||rs7703282||rs7707394||rs7710706||rs7714420||rs7715806||rs7733436||rs79225634||rs888897||rs9293637||rs9791146||rs984976	TRUE	missense_variant	MODERATE	POC5	ENSG00000152359	13.60	0.856023	74965122	rs34358	stop_gained	HIGH	ENSG00000189045	ANKDD1B	45	POC5 (9635) - ENSG00000152359	POC5 (4572) - ENSG00000152359
5_14	73942002	76754559	FALSE	5	75003678	75707853	rs2307111	chr5:75003678_C_T	XL_HDL_L	T	C	0.3984	0.0393	0.08	0.6067	-0.0186	0.0018	23.97	---	0	0.716	2	0.1554	Total Lipids in Very Large HDL	mmol/L	Lipoprotein subclasses	Very large HDL (average diameter 14.3 nm)	Composite	23552	23852	0.00408443	0.0306765	0.0486244	0.0281628	0.0136908	1.40142	0.0184831	0.0018327	23.1921	rs10038095||rs10045497||rs10051260||rs10056543||rs10056811||rs10057967||rs10066707||rs10078021||rs10474433||rs10683134||rs10942732||rs10942734||rs113117080||rs11443896||rs11748027||rs11749783||rs12654264||rs12916||rs13354746||rs13356670||rs13358429||rs1423527||rs16872770||rs17244834||rs17671591||rs1820164||rs2112347||rs2126736||rs2287711||rs2307111||rs2335418||rs253412||rs253413||rs258494||rs2878419||rs34341||rs34355||rs34359||rs34360||rs34361||rs34563861||rs369330343||rs3815895||rs3843480||rs3843481||rs3843482||rs3846661||rs3846662||rs3846663||rs42302||rs42854||rs4512110||rs4604177||rs4703667||rs4703676||rs4704171||rs4704187||rs4704210||rs4704219||rs4704220||rs4704223||rs4704228||rs4704230||rs56858051||rs5744552||rs5744595||rs5744598||rs5744632||rs5744672||rs60493905||rs61602173||rs6453106||rs6453131||rs6453133||rs66787104||rs6861279||rs6864091||rs6871667||rs6873472||rs6874626||rs6881648||rs6882842||rs6897082||rs72766558||rs761099317||rs767676||rs7703051||rs7703282||rs7707394||rs7710706||rs7714420||rs7715806||rs7733436||rs79225634||rs888897||rs9293637||rs9791146||rs984976	TRUE	missense_variant	MODERATE	POC5	ENSG00000152359	13.60	0.856023	74965122	rs34358	stop_gained	HIGH	ENSG00000189045	ANKDD1B	45	POC5 (9635) - ENSG00000152359	POC5 (4572) - ENSG00000152359
5_14	73942002	76754559	FALSE	5	75003678	75707853	rs2307111	chr5:75003678_C_T	XL_HDL_PL	T	C	0.3984	0.0392	0.08	0.6067	-0.0161	0.0018	18.35	---	0	0.402	2	0.08737	Phospholipids in Very Large HDL	mmol/L	Lipoprotein subclasses	Very large HDL (average diameter 14.3 nm)	Non-derived	23553	23853	0.00471373	0.0305972	0.0567211	0.023097	0.013653	1.0424	0.0160332	0.00182503	17.8064	rs10038095||rs10045497||rs10051260||rs10056543||rs10056811||rs10057967||rs10066707||rs10078021||rs10474433||rs10683134||rs10942732||rs10942734||rs113117080||rs11443896||rs11748027||rs11749783||rs12654264||rs12916||rs13354746||rs13356670||rs13358429||rs1423527||rs16872770||rs17244834||rs17671591||rs1820164||rs2112347||rs2126736||rs2287711||rs2307111||rs2335418||rs253412||rs253413||rs258494||rs2878419||rs34341||rs34355||rs34359||rs34360||rs34361||rs34563861||rs369330343||rs3815895||rs3843480||rs3843481||rs3843482||rs3846661||rs3846662||rs3846663||rs42302||rs42854||rs4512110||rs4604177||rs4703667||rs4703676||rs4704171||rs4704187||rs4704210||rs4704219||rs4704220||rs4704223||rs4704228||rs4704230||rs56858051||rs5744552||rs5744595||rs5744598||rs5744632||rs5744672||rs60493905||rs61602173||rs6453106||rs6453131||rs6453133||rs66787104||rs6861279||rs6864091||rs6871667||rs6873472||rs6874626||rs6881648||rs6882842||rs6897082||rs72766558||rs761099317||rs767676||rs7703051||rs7703282||rs7707394||rs7710706||rs7714420||rs7715806||rs7733436||rs79225634||rs888897||rs9293637||rs9791146||rs984976	TRUE	missense_variant	MODERATE	POC5	ENSG00000152359	13.60	0.856023	74965122	rs34358	stop_gained	HIGH	ENSG00000189045	ANKDD1B	45	POC5 (9635) - ENSG00000152359	POC5 (4572) - ENSG00000152359
5_14	73942002	76754559	FALSE	5	75003678	75707853	rs2307111	chr5:75003678_C_T	XL_HDL_TG_pct	T	C	0.3986	0.0404	0.08	0.6067	0.0122	0.0019	10.08	+++	0	0.374	2	0.08129	Triglycerides to Total Lipids in Very Large HDL percentage	%	Relative lipoprotein lipid concentrations	Very large HDL ratios	Percentage	23633	23933	-0.00359436	0.0306208	0.0426052	-0.0046926	0.0140576	0.131637	-0.0123933	0.00190225	10.1386	rs10038095||rs10045497||rs10051260||rs10056543||rs10056811||rs10057967||rs10066707||rs10078021||rs10474433||rs10683134||rs10942732||rs10942734||rs113117080||rs11443896||rs11748027||rs11749783||rs12654264||rs12916||rs13354746||rs13356670||rs13358429||rs1423527||rs16872770||rs17244834||rs17671591||rs1820164||rs2112347||rs2126736||rs2287711||rs2307111||rs2335418||rs253412||rs253413||rs258494||rs2878419||rs34341||rs34355||rs34359||rs34360||rs34361||rs34563861||rs369330343||rs3815895||rs3843480||rs3843481||rs3843482||rs3846661||rs3846662||rs3846663||rs42302||rs42854||rs4512110||rs4604177||rs4703667||rs4703676||rs4704171||rs4704187||rs4704210||rs4704219||rs4704220||rs4704223||rs4704228||rs4704230||rs56858051||rs5744552||rs5744595||rs5744598||rs5744632||rs5744672||rs60493905||rs61602173||rs6453106||rs6453131||rs6453133||rs66787104||rs6861279||rs6864091||rs6871667||rs6873472||rs6874626||rs6881648||rs6882842||rs6897082||rs72766558||rs761099317||rs767676||rs7703051||rs7703282||rs7707394||rs7710706||rs7714420||rs7715806||rs7733436||rs79225634||rs888897||rs9293637||rs9791146||rs984976	TRUE	missense_variant	MODERATE	POC5	ENSG00000152359	13.60	0.856023	74965122	rs34358	stop_gained	HIGH	ENSG00000189045	ANKDD1B	45	POC5 (9635) - ENSG00000152359	POC5 (4572) - ENSG00000152359
5_14	73942002	76754559	FALSE	5	75003678	75707853	rs2307111	chr5:75003678_C_T	XXL_VLDL_PL_pct	T	C	0.3992	0.0427	0.08	0.6067	0.0154	0.0021	13.07	+++	0	1.937	2	0.4207	Phospholipids to Total Lipids in Chylomicrons and Extremely Large VLDL percentage	%	Relative lipoprotein lipid concentrations	Chylomicrons and extremely large VLDL ratios	Percentage	23579	23879	-0.0211715	0.0317857	0.296394	-0.0352392	0.0145409	1.81322	-0.014968	0.00208946	12.1046	rs10038095||rs10045497||rs10051260||rs10056543||rs10056811||rs10057967||rs10066707||rs10078021||rs10474433||rs10683134||rs10942732||rs10942734||rs113117080||rs11443896||rs11748027||rs11749783||rs12654264||rs12916||rs13354746||rs13356670||rs13358429||rs1423527||rs16872770||rs17244834||rs17671591||rs1820164||rs2112347||rs2126736||rs2287711||rs2307111||rs2335418||rs253412||rs253413||rs258494||rs2878419||rs34341||rs34355||rs34359||rs34360||rs34361||rs34563861||rs369330343||rs3815895||rs3843480||rs3843481||rs3843482||rs3846661||rs3846662||rs3846663||rs42302||rs42854||rs4512110||rs4604177||rs4703667||rs4703676||rs4704171||rs4704187||rs4704210||rs4704219||rs4704220||rs4704223||rs4704228||rs4704230||rs56858051||rs5744552||rs5744595||rs5744598||rs5744632||rs5744672||rs60493905||rs61602173||rs6453106||rs6453131||rs6453133||rs66787104||rs6861279||rs6864091||rs6871667||rs6873472||rs6874626||rs6881648||rs6882842||rs6897082||rs72766558||rs761099317||rs767676||rs7703051||rs7703282||rs7707394||rs7710706||rs7714420||rs7715806||rs7733436||rs79225634||rs888897||rs9293637||rs9791146||rs984976	TRUE	missense_variant	MODERATE	POC5	ENSG00000152359	13.60	0.856023	74965122	rs34358	stop_gained	HIGH	ENSG00000189045	ANKDD1B	45	POC5 (9635) - ENSG00000152359	POC5 (4572) - ENSG00000152359
5_14	73942002	76754559	FALSE	5	75692003	76396178	rs11740038	chr5:75692003_A_C	Albumin	A	C	0.4966	0.0224	0.5001	0.6963	-0.015	0.002	12.67	---	0	0.225	2	0.04889	Albumin	g/l	Fluid balance		Non-derived	23479	23779	0.0214245	0.0184834	0.608346	0.0195007	0.014553	0.744116	0.0148052	0.00207358	12.0298	rs10043040||rs10065322||rs10072221||rs11740038||rs13357820||rs35450692||rs6874833||rs9293683||rs9293684	TRUE	intergenic_variant	MODIFIER	-	-	4.718	0.975216	75701344	rs55995866	intron_variant	MODIFIER	ENSG00000145703	IQGAP2	3.324	IQGAP2 (7071) - ENSG00000145703	IQGAP2 (7071) - ENSG00000145703
5_14	73942002	76754559	FALSE	5	75704257	76408432	rs4314381	chr5:75704257_A_G	M_HDL_L	A	G	0.6609	0.0173	0.0282	0.3411	-0.013	0.0019	10.52	---	0	0.945	2	0.2053	Total Lipids in Medium HDL	mmol/L	Lipoprotein subclasses	Medium HDL (average diameter 10.9 nm)	Composite	23566	23866	0.00238883	0.0517091	0.0163048	0.0279597	0.0158878	1.10547	0.0127428	0.0019656	10.0459	rs10043040||rs10065322||rs10072221||rs10942732||rs11740038||rs13357820||rs2937738||rs35450692||rs4704187||rs6874833||rs767676||rs9293683||rs9293684	TRUE	intron_variant	MODIFIER	IQGAP2	ENSG00000145703	7.564	0.996589	75700310	rs9293683	intron_variant	MODIFIER	ENSG00000145703	IQGAP2	7.102	IQGAP2 (5183) - ENSG00000145703	IQGAP2 (4008) - ENSG00000145703
5_14	73942002	76754559	FALSE	5	75704257	76408432	rs4314381	chr5:75704257_A_G	M_HDL_PL	A	G	0.6609	0.0174	0.0282	0.3411	-0.0134	0.002	10.96	---	0	0.651	2	0.1413	Phospholipids in Medium HDL	mmol/L	Lipoprotein subclasses	Medium HDL (average diameter 10.9 nm)	Non-derived	23567	23867	5.62536e-06	0.0518032	3.76302e-05	0.0255366	0.0160069	0.956112	0.0132106	0.00198626	10.536	rs10043040||rs10065322||rs10072221||rs10942732||rs11740038||rs13357820||rs2937738||rs35450692||rs4704187||rs6874833||rs767676||rs9293683||rs9293684	TRUE	intron_variant	MODIFIER	IQGAP2	ENSG00000145703	7.564	0.996589	75700310	rs9293683	intron_variant	MODIFIER	ENSG00000145703	IQGAP2	7.102	IQGAP2 (5183) - ENSG00000145703	IQGAP2 (4008) - ENSG00000145703
5_14	73942002	76754559	FALSE	5	75705131	76409306	rs9293684	chr5:75705131_A_G	ApoA1	A	G	0.6613	0.02	0.0816	0.3412	-0.0123	0.0019	9.96	--+	0	1.396	2	0.3032	Apolipoprotein A1	g/l	Apolipoproteins		Non-derived	23440	23740	-0.000663095	0.031162	0.00743625	0.0297655	0.0158514	1.21888	0.0121119	0.00192726	9.48301	rs10043040||rs10065322||rs10072221||rs11740038||rs13357820||rs35450692||rs6874833||rs9293683||rs9293684	TRUE	intron_variant	MODIFIER	IQGAP2	ENSG00000145703	4.280	0.995898	75700310	rs9293683	intron_variant	MODIFIER	ENSG00000145703	IQGAP2	7.102	IQGAP2 (6057) - ENSG00000145703	IQGAP2 (4882) - ENSG00000145703
5_14	73942002	76754559	FALSE	5	75705131	76409306	rs9293684	chr5:75705131_A_G	HDL_L	A	G	0.6613	0.0198	0.0816	0.3412	-0.0131	0.0019	11.81	---	0	1.377	2	0.299	Total Lipids in HDL	mmol/L	Total lipids		Composite	23426	23726	0.0039644	0.0307741	0.0469665	0.0307034	0.0155623	1.31423	0.0129148	0.00187459	11.2515	rs10043040||rs10065322||rs10072221||rs11740038||rs13357820||rs35450692||rs6874833||rs9293683||rs9293684	TRUE	intron_variant	MODIFIER	IQGAP2	ENSG00000145703	4.280	0.995898	75700310	rs9293683	intron_variant	MODIFIER	ENSG00000145703	IQGAP2	7.102	IQGAP2 (6057) - ENSG00000145703	IQGAP2 (4882) - ENSG00000145703
5_14	73942002	76754559	FALSE	5	75705131	76409306	rs9293684	chr5:75705131_A_G	HDL_PL	A	G	0.6613	0.0199	0.0816	0.3412	-0.0135	0.0019	12.19	---	0	1.198	2	0.2602	Phospholipids in HDL	mmol/L	Phospholipids		Composite	23414	23714	0.000472224	0.0307685	0.00535084	0.0292234	0.0156526	1.2083	0.0133134	0.00189382	11.6849	rs10043040||rs10065322||rs10072221||rs11740038||rs13357820||rs35450692||rs6874833||rs9293683||rs9293684	TRUE	intron_variant	MODIFIER	IQGAP2	ENSG00000145703	4.280	0.995898	75700310	rs9293683	intron_variant	MODIFIER	ENSG00000145703	IQGAP2	7.102	IQGAP2 (6057) - ENSG00000145703	IQGAP2 (4882) - ENSG00000145703
5_14	73942002	76754559	FALSE	5	75705131	76409306	rs9293684	chr5:75705131_A_G	L_HDL_PL	A	G	0.6612	0.0195	0.0816	0.3412	-0.0124	0.0018	11.3	---	0	0.816	2	0.1772	Phospholipids in Large HDL	mmol/L	Lipoprotein subclasses	Large HDL (average diameter 12.1 nm)	Non-derived	23560	23860	0.00764832	0.0304036	0.0961609	0.0257964	0.0151484	1.05264	0.0122229	0.00181104	10.8275	rs10043040||rs10065322||rs10072221||rs11740038||rs13357820||rs35450692||rs6874833||rs9293683||rs9293684	TRUE	intron_variant	MODIFIER	IQGAP2	ENSG00000145703	4.280	0.995898	75700310	rs9293683	intron_variant	MODIFIER	ENSG00000145703	IQGAP2	7.102	IQGAP2 (6057) - ENSG00000145703	IQGAP2 (4882) - ENSG00000145703
5_14	73942002	76754559	FALSE	5	75705131	76409306	rs9293684	chr5:75705131_A_G	M_HDL_C	A	G	0.6614	0.0203	0.0816	0.3412	-0.0123	0.0019	9.81	---	0	1.701	2	0.3693	Cholesterol in Medium HDL	mmol/L	Lipoprotein subclasses	Medium HDL (average diameter 10.9 nm)	Composite	23568	23868	0.00474953	0.0309746	0.0564396	0.0323535	0.0157422	1.39947	0.0120364	0.00194203	9.24224	rs10043040||rs10065322||rs10072221||rs11740038||rs13357820||rs35450692||rs6874833||rs9293683||rs9293684	TRUE	intron_variant	MODIFIER	IQGAP2	ENSG00000145703	4.280	0.995898	75700310	rs9293683	intron_variant	MODIFIER	ENSG00000145703	IQGAP2	7.102	IQGAP2 (6057) - ENSG00000145703	IQGAP2 (4882) - ENSG00000145703
5_14	73942002	76754559	FALSE	5	75705131	76409306	rs9293684	chr5:75705131_A_G	M_HDL_FC	A	G	0.6613	0.02	0.0816	0.3412	-0.0126	0.0019	10.58	--+	0	1.365	2	0.2965	Free Cholesterol in Medium HDL	mmol/L	Lipoprotein subclasses	Medium HDL (average diameter 10.9 nm)	Non-derived	23570	23870	-0.00432971	0.0308717	0.0513604	0.0287335	0.0156972	1.17277	0.0124257	0.00190729	10.1381	rs10043040||rs10065322||rs10072221||rs11740038||rs13357820||rs35450692||rs6874833||rs9293683||rs9293684	TRUE	intron_variant	MODIFIER	IQGAP2	ENSG00000145703	4.280	0.995898	75700310	rs9293683	intron_variant	MODIFIER	ENSG00000145703	IQGAP2	7.102	IQGAP2 (6057) - ENSG00000145703	IQGAP2 (4882) - ENSG00000145703
5_14	73942002	76754559	FALSE	5	75705131	76409306	rs9293684	chr5:75705131_A_G	M_HDL_P	A	G	0.6614	0.0202	0.0816	0.3412	-0.0128	0.0019	10.5	--+	0	1.347	2	0.2925	Concentration of Medium HDL Particles	mmol/L	Lipoprotein subclasses	Medium HDL (average diameter 10.9 nm)	Non-derived	23565	23865	-0.000975731	0.0310844	0.0110138	0.0296387	0.0157917	1.21797	0.0125702	0.00194235	10.0134	rs10043040||rs10065322||rs10072221||rs11740038||rs13357820||rs35450692||rs6874833||rs9293683||rs9293684	TRUE	intron_variant	MODIFIER	IQGAP2	ENSG00000145703	4.280	0.995898	75700310	rs9293683	intron_variant	MODIFIER	ENSG00000145703	IQGAP2	7.102	IQGAP2 (6057) - ENSG00000145703	IQGAP2 (4882) - ENSG00000145703
5_14	73942002	76754559	FALSE	5	75705131	76409306	rs9293684	chr5:75705131_A_G	XL_HDL_FC_pct	A	G	0.6612	0.0193	0.0816	0.3412	0.0125	0.0018	11.29	+++	0	1.812	2	0.3935	Free Cholesterol to Total Lipids in Very Large HDL percentage	%	Relative lipoprotein lipid concentrations	Very large HDL ratios	Percentage	23632	23932	-0.0136687	0.0310992	0.180269	-0.0331201	0.0154141	1.4995	-0.0122323	0.00183043	10.6298	rs10043040||rs10065322||rs10072221||rs11740038||rs13357820||rs35450692||rs6874833||rs9293683||rs9293684	TRUE	intron_variant	MODIFIER	IQGAP2	ENSG00000145703	4.280	0.995898	75700310	rs9293683	intron_variant	MODIFIER	ENSG00000145703	IQGAP2	7.102	IQGAP2 (6057) - ENSG00000145703	IQGAP2 (4882) - ENSG00000145703
5_14	73942002	76754559	FALSE	5	76435004	77139179	rs7732130	chr5:76435004_A_G	Glucose	G	A	0.6834	0.02	0.681	0.9486	-0.0214	0.0022	21.61	--+	27.5	2.758	2	0.5988	Glucose	mmol/L	Glycolysis related metabolites		Non-derived	23470	23770	0.0364505	0.039822	0.44368	-0.0360153	0.0181605	1.32469	-0.021405	0.00222556	21.1723	rs2928163||rs4457053||rs4457054||rs4704389||rs6453285||rs6878122||rs6885904||rs7708285||rs7732130||rs9293709	TRUE	upstream_gene_variant	MODIFIER	ZBED3-AS1	ENSG00000250802	1.969	0.895679	76424949	rs4457053	intron_variant&non_coding_transcript_variant	MODIFIER	ENSG00000250802	ZBED3-AS1	1.889	ZBED3 (51856) - ENSG00000132846	ZBED3 (51856) - ENSG00000132846
5_15	77985921	78928979	FALSE	5	78310191	79014368	rs17223387	chr5:78310191_C_G	Creatinine	G	C	0.2261	0.017	0.0631	0.2282	0.016	0.0021	14.2	+++	0	0.574	2	0.1246	Creatinine	mmol/L	Fluid balance		Non-derived	23478	23778	0.0221959	0.0298326	0.340211	0.00148388	0.0199972	0.0264808	0.016129	0.00206836	14.2013	rs11960388||rs16876394||rs16876512||rs17223387||rs17823642||rs17823744||rs17823774||rs1805073||rs1962002||rs2034899||rs2364832||rs2431951||rs248381||rs2607143||rs3733890||rs3797537||rs559088||rs57444763||rs584218||rs595653||rs671947||rs672413||rs6859544||rs6877698||rs6881725||rs688180||rs731124||rs74471837||rs7700970||rs7736027||rs921943||rs933683	TRUE	intron_variant	MODIFIER	DMGDH	ENSG00000132837	4.688	0.860238	78305793	rs62377918	intron_variant	MODIFIER	ENSG00000132837	DMGDH	17.68	DMGDH (16753) - ENSG00000132837	DMGDH (16240) - ENSG00000132837
5_15	77985921	78928979	FALSE	5	78369576	79073753	rs6453428	chr5:78369576_A_G	Gly	A	G	0.1054	0.0052	0.8939	0.9431	-0.0266	0.0029	19.19	-+-	0	1.273	2	0.2764	Glycine	mmol/L	Amino acids		Non-derived	23462	23762	0.0235001	0.0292212	0.375436	-0.00627639	0.0294612	0.0802441	0.0269763	0.00294251	19.3162	rs11960388||rs16876394||rs16876512||rs17223387||rs17823642||rs17823744||rs17823774||rs1805073||rs2034899||rs2431951||rs248381||rs3797537||rs506500||rs584218||rs595653||rs617219||rs6859544||rs6877698||rs6881725||rs731124||rs74471837||rs74603482||rs7700970||rs7736027||rs921943||rs933683	TRUE	intron_variant	MODIFIER	BHMT2	ENSG00000132840	5.193	0.954478	78334088	rs111337604	intron_variant	MODIFIER	ENSG00000132837	DMGDH	3.214	BHMT2 (4036) - ENSG00000132840	BHMT2 (3977) - ENSG00000132840
5_15	77985921	78928979	FALSE	5	78416416	79120593	rs567754	chr5:78416416_C_T	S_VLDL_TG	C	T	0.3417	0.0175	0.0338	0.4239	-0.0136	0.0021	10.42	--+	0	0.31	2	0.06721	Triglycerides in Small VLDL	mmol/L	Lipoprotein subclasses	Small VLDL (average diameter 36.8 nm)	Non-derived	23515	23815	0.00754451	0.0483514	0.0574932	-0.00866189	0.0145365	0.258642	-0.0137143	0.00207575	10.4063	rs10052346||rs1085394||rs115525913||rs12518949||rs12519500||rs1316753||rs1316776||rs1644005||rs1805073||rs1915706||rs1962002||rs2034899||rs2364596||rs2364832||rs2431951||rs248381||rs2591388||rs2591392||rs2607143||rs35039341||rs3733890||rs3733892||rs3797537||rs3930426||rs4466139||rs478667||rs506500||rs573372||rs57444763||rs584218||rs595653||rs617219||rs62366070||rs642934||rs6453434||rs6859544||rs6860725||rs6877698||rs6881725||rs71615507||rs731124||rs7700970||rs7704383||rs7715456||rs7736027||rs921943||rs933683	TRUE	intron_variant	MODIFIER	BHMT	ENSG00000145692	9.743	0.917362	78417629	rs1644005	intron_variant	MODIFIER	ENSG00000145692	BHMT	0.203	BHMT (8814) - ENSG00000145692	BHMT (241) - ENSG00000145692
5_15	77985921	78928979	FALSE	5	78416416	79120593	rs567754	chr5:78416416_C_T	TG_by_PG	C	T	0.3417	0.0173	0.0338	0.4239	-0.0127	0.002	10.02	--+	0	0.572	2	0.1241	Triglycerides to Phosphoglycerides ratio	ratio	Other lipids		Ratio	23435	23735	0.0105528	0.0469244	0.0850933	-0.00483889	0.0139918	0.136995	-0.0129025	0.00198349	10.1095	rs10052346||rs1085394||rs115525913||rs12518949||rs12519500||rs1316753||rs1316776||rs1644005||rs1805073||rs1915706||rs1962002||rs2034899||rs2364596||rs2364832||rs2431951||rs248381||rs2591388||rs2591392||rs2607143||rs35039341||rs3733890||rs3733892||rs3797537||rs3930426||rs4466139||rs478667||rs506500||rs573372||rs57444763||rs584218||rs595653||rs617219||rs62366070||rs642934||rs6453434||rs6859544||rs6860725||rs6877698||rs6881725||rs71615507||rs731124||rs7700970||rs7704383||rs7715456||rs7736027||rs921943||rs933683	TRUE	intron_variant	MODIFIER	BHMT	ENSG00000145692	9.743	0.917362	78417629	rs1644005	intron_variant	MODIFIER	ENSG00000145692	BHMT	0.203	BHMT (8814) - ENSG00000145692	BHMT (241) - ENSG00000145692
5_15	77985921	78928979	FALSE	5	78433155	79137332	rs181193678	chr5:78433155_C_T	L_LDL_FC_pct	C	T	0.3527	0.0187	0.1923	0.4321	0.0159	0.002	15.26	+++	0	0.355	2	0.07708	Free Cholesterol to Total Lipids in Large LDL percentage	%	Relative lipoprotein lipid concentrations	Large LDL ratios	Percentage	23617	23917	0.00361129	0.0208207	0.0643417	0.0168547	0.0140899	0.635246	0.0159896	0.00199096	15.0151	rs10052346||rs1085394||rs115525913||rs12518949||rs12519500||rs1316753||rs1316776||rs1644005||rs16876394||rs1805073||rs1915706||rs1962002||rs2034899||rs2364596||rs2364832||rs2431951||rs248381||rs2591388||rs2591392||rs2607143||rs35039341||rs3733890||rs3733892||rs3797537||rs3930426||rs4466139||rs478667||rs506500||rs559088||rs573372||rs57444763||rs584218||rs595653||rs617219||rs62366070||rs6453434||rs6859544||rs6860725||rs6877698||rs6881725||rs688180||rs71615507||rs731124||rs7700970||rs7704383||rs7715456||rs7736027||rs921943||rs933683	TRUE	intron_variant&non_coding_transcript_variant	MODIFIER	DMGDH	ENSG00000132837	0.751	0.860273	78532658	rs3733893	missense_variant	MODERATE	ENSG00000152409	JMY	17.77	BHMT (5047) - ENSG00000145692	BHMT (16051) - ENSG00000145692
5_15	77985921	78928979	FALSE	5	78433155	79137332	rs181193678	chr5:78433155_C_T	XS_VLDL_TG_pct	C	T	0.3527	0.019	0.1923	0.4321	-0.0146	0.002	12.79	---	0	1.493	2	0.3241	Triglycerides to Total Lipids in Very Small VLDL percentage	%	Relative lipoprotein lipid concentrations	Very small VLDL ratios	Percentage	23608	23908	-0.0385225	0.02074	1.19891	-0.0197711	0.0140353	0.798784	-0.0142737	0.00200876	11.9219	rs10052346||rs1085394||rs115525913||rs12518949||rs12519500||rs1316753||rs1316776||rs1644005||rs16876394||rs1805073||rs1915706||rs1962002||rs2034899||rs2364596||rs2364832||rs2431951||rs248381||rs2591388||rs2591392||rs2607143||rs35039341||rs3733890||rs3733892||rs3797537||rs3930426||rs4466139||rs478667||rs506500||rs559088||rs573372||rs57444763||rs584218||rs595653||rs617219||rs62366070||rs6453434||rs6859544||rs6860725||rs6877698||rs6881725||rs688180||rs71615507||rs731124||rs7700970||rs7704383||rs7715456||rs7736027||rs921943||rs933683	TRUE	intron_variant&non_coding_transcript_variant	MODIFIER	DMGDH	ENSG00000132837	0.751	0.860273	78532658	rs3733893	missense_variant	MODERATE	ENSG00000152409	JMY	17.77	BHMT (5047) - ENSG00000145692	BHMT (16051) - ENSG00000145692
5_15	77985921	78928979	FALSE	5	78433680	79137857	rs115525913	chr5:78433680_A_C	LA_pct	C	A	0.3627	0.0172	0.3596	0.4729	0.0149	0.002	12.78	+++	0	1.274	2	0.2767	Linoleic Acid to Total Fatty Acids percentage	%	Fatty acids	Fatty acid ratios	Percentage	23456	23756	0.0345556	0.017981	1.26254	0.0184153	0.0141924	0.711212	0.0146186	0.00206172	11.8741	rs10052346||rs1085394||rs115525913||rs12518949||rs12519500||rs1316753||rs1316776||rs1644005||rs1805073||rs1915706||rs1962002||rs2034899||rs2364596||rs2364832||rs2431951||rs248381||rs2591388||rs2591392||rs2607143||rs35039341||rs3733890||rs3733892||rs3797537||rs3930426||rs4466139||rs478667||rs506500||rs559088||rs573372||rs57444763||rs584218||rs595653||rs617219||rs62366070||rs642934||rs6453434||rs6859544||rs6860725||rs6877698||rs6881725||rs688180||rs71615507||rs731124||rs7700970||rs7704383||rs7715456||rs7736027||rs921943||rs933683	TRUE	intron_variant&non_coding_transcript_variant	MODIFIER	DMGDH	ENSG00000132837	0.451	0.870685	78532658	rs3733893	missense_variant	MODERATE	ENSG00000152409	JMY	17.77	BHMT (5572) - ENSG00000145692	BHMT (16576) - ENSG00000145692
5_15	77985921	78928979	FALSE	5	78433716	79137893	rs143860686	chr5:78433716_A_C	IDL_C_pct	C	A	0.3703	0.0255	0.2392	0.5225	0.0151	0.002	13.7	+++	0	0.403	2	0.0875	Cholesterol to Total Lipids in IDL percentage	%	Relative lipoprotein lipid concentrations	IDL ratios	Percentage	23610	23910	0.0251079	0.0198502	0.686303	0.0202906	0.0137773	0.851344	0.0149291	0.00200997	12.9561	rs10052346||rs1085394||rs115525913||rs12518949||rs12519500||rs1316753||rs1316776||rs1644005||rs1805073||rs1915706||rs1962002||rs2034899||rs2364596||rs2364832||rs2431951||rs248381||rs2591388||rs2591392||rs2607143||rs35039341||rs3733890||rs3733892||rs3797537||rs3930426||rs4466139||rs478667||rs506500||rs559088||rs573372||rs57444763||rs584218||rs595653||rs617219||rs62366070||rs6453434||rs6859544||rs6860725||rs6877698||rs6881725||rs688180||rs71615507||rs731124||rs7704383||rs7715456||rs7736027||rs921943||rs933683	TRUE	intron_variant&non_coding_transcript_variant	MODIFIER	DMGDH	ENSG00000132837	0.444	0.824112	78573790	rs13182512	missense_variant	MODERATE	ENSG00000152409	JMY	10.51	BHMT (5608) - ENSG00000145692	BHMT (16612) - ENSG00000145692
5_15	77985921	78928979	FALSE	5	78434662	79138839	rs747550247	chr5:78434662_A_AT	XS_VLDL_CE_pct	AT	A	0.35	0.0199	0.1815	0.4378	0.0146	0.0019	13.24	+++	0	0.375	2	0.08143	Cholesteryl Esters to Total Lipids in Very Small VLDL percentage	%	Relative lipoprotein lipid concentrations	Very small VLDL ratios	Percentage	23606	23906	0.0272478	0.0210927	0.706809	0.0129198	0.0137581	0.458801	0.0145479	0.0019747	12.7587	rs10052346||rs1085394||rs115525913||rs12518949||rs12519500||rs1316753||rs1316776||rs1644005||rs16876394||rs1805073||rs1915706||rs1962002||rs2034899||rs2364596||rs2364832||rs2431951||rs248381||rs2591388||rs2591392||rs2607143||rs35039341||rs3733890||rs3733892||rs3797537||rs3930426||rs4466139||rs478667||rs506500||rs559088||rs573372||rs57444763||rs584218||rs595653||rs617219||rs62366070||rs642934||rs6453434||rs6859544||rs6860725||rs6877698||rs6881725||rs688180||rs71615507||rs731124||rs7700970||rs7704383||rs7715456||rs7736027||rs921943||rs933683	TRUE	intron_variant&non_coding_transcript_variant	MODIFIER	DMGDH	ENSG00000132837	0.649	0.880458	78532658	rs3733893	missense_variant	MODERATE	ENSG00000152409	JMY	17.77	BHMT (6554) - ENSG00000145692	BHMT (17558) - ENSG00000145692
5_15	77985921	78928979	FALSE	5	78434662	79138839	rs747550247	chr5:78434662_A_AT	XS_VLDL_C_pct	AT	A	0.35	0.02	0.1815	0.4378	0.0147	0.002	13.23	+++	0	0.505	2	0.1096	Cholesterol to Total Lipids in Very Small VLDL percentage	%	Relative lipoprotein lipid concentrations	Very small VLDL ratios	Percentage	23605	23905	0.0293999	0.0211325	0.784735	0.0127313	0.0138106	0.447813	0.0146461	0.00199108	12.7219	rs10052346||rs1085394||rs115525913||rs12518949||rs12519500||rs1316753||rs1316776||rs1644005||rs16876394||rs1805073||rs1915706||rs1962002||rs2034899||rs2364596||rs2364832||rs2431951||rs248381||rs2591388||rs2591392||rs2607143||rs35039341||rs3733890||rs3733892||rs3797537||rs3930426||rs4466139||rs478667||rs506500||rs559088||rs573372||rs57444763||rs584218||rs595653||rs617219||rs62366070||rs642934||rs6453434||rs6859544||rs6860725||rs6877698||rs6881725||rs688180||rs71615507||rs731124||rs7700970||rs7704383||rs7715456||rs7736027||rs921943||rs933683	TRUE	intron_variant&non_coding_transcript_variant	MODIFIER	DMGDH	ENSG00000132837	0.649	0.880458	78532658	rs3733893	missense_variant	MODERATE	ENSG00000152409	JMY	17.77	BHMT (6554) - ENSG00000145692	BHMT (17558) - ENSG00000145692
5_15	77985921	78928979	FALSE	5	78447005	79151182	rs747471228	chr5:78447005_C_CA	IDL_CE_pct	CA	C	0.3787	0.0282	0.4713	0.8801	-0.0137	0.002	11	---	0	0.905	2	0.1964	Cholesteryl Esters to Total Lipids in IDL percentage	%	Relative lipoprotein lipid concentrations	IDL ratios	Percentage	23611	23911	0.0299193	0.0285017	0.531892	0.0242246	0.014099	1.0667	0.0133873	0.00203736	10.301	rs10052346||rs1085394||rs115525913||rs12518949||rs12519500||rs1316753||rs1316776||rs1644005||rs1805073||rs1915706||rs1962002||rs2034899||rs2364596||rs2364832||rs2431951||rs248381||rs2591388||rs2591392||rs2607143||rs35039341||rs3733890||rs3733892||rs3797537||rs3930426||rs4466139||rs478667||rs506500||rs559088||rs573372||rs57444763||rs584218||rs595653||rs617219||rs62366070||rs6453434||rs6859544||rs6860725||rs6881725||rs688180||rs71615507||rs731124||rs7704383||rs7715456||rs7736027||rs921943||rs933683	TRUE	intron_variant&non_coding_transcript_variant	MODIFIER	DMGDH	ENSG00000132837	2.503	0.808417	78532658	rs3733893	missense_variant	MODERATE	ENSG00000152409	JMY	17.77	BHMT (18897) - ENSG00000145692	BHMT (29901) - ENSG00000145692
5_15	77985921	78928979	FALSE	5	78454520	79158697	rs370326364	chr5:78454520_C_CA	IDL_TG_pct	C	CA	0.3304	0.0151	0.0584	0.3587	-0.0159	0.0021	13.77	--+	0	0.905	2	0.1964	Triglycerides to Total Lipids in IDL percentage	%	Relative lipoprotein lipid concentrations	IDL ratios	Percentage	23613	23913	0.0194675	0.0384989	0.212474	-0.0122313	0.0155603	0.364686	-0.0160512	0.0020915	13.7798	rs10052346||rs1085394||rs115525913||rs12518949||rs12519500||rs1316753||rs1316776||rs1644005||rs1915706||rs1962002||rs2364596||rs2364832||rs2431951||rs248381||rs2591388||rs2591392||rs2607143||rs35039341||rs3733890||rs3733892||rs3930426||rs4466139||rs478667||rs506500||rs559088||rs573372||rs57444763||rs584218||rs595653||rs617219||rs62366070||rs6453434||rs6860725||rs6877698||rs688180||rs71615507||rs7700970||rs7704383||rs7715456	TRUE	intron_variant&non_coding_transcript_variant	MODIFIER	DMGDH	ENSG00000132837	0.328	0.841245	78532658	rs3733893	missense_variant	MODERATE	ENSG00000152409	JMY	17.77	BHMT (26412) - ENSG00000145692	BHMT (37416) - ENSG00000145692
5_15	77985921	78928979	FALSE	5	78454520	79158697	rs370326364	chr5:78454520_C_CA	L_HDL_CE_pct	C	CA	0.3304	0.0148	0.0584	0.3587	0.0161	0.0021	14.33	++-	35.6	3.106	2	0.6744	Cholesteryl Esters to Total Lipids in Large HDL percentage	%	Relative lipoprotein lipid concentrations	Large HDL ratios	Percentage	23636	23936	-0.0491022	0.0390618	0.680395	0.00750308	0.0159777	0.194741	0.0164614	0.00207895	14.6178	rs10052346||rs1085394||rs115525913||rs12518949||rs12519500||rs1316753||rs1316776||rs1644005||rs1915706||rs1962002||rs2364596||rs2364832||rs2431951||rs248381||rs2591388||rs2591392||rs2607143||rs35039341||rs3733890||rs3733892||rs3930426||rs4466139||rs478667||rs506500||rs559088||rs573372||rs57444763||rs584218||rs595653||rs617219||rs62366070||rs6453434||rs6860725||rs6877698||rs688180||rs71615507||rs7700970||rs7704383||rs7715456	TRUE	intron_variant&non_coding_transcript_variant	MODIFIER	DMGDH	ENSG00000132837	0.328	0.841245	78532658	rs3733893	missense_variant	MODERATE	ENSG00000152409	JMY	17.77	BHMT (26412) - ENSG00000145692	BHMT (37416) - ENSG00000145692
5_15	77985921	78928979	FALSE	5	78454520	79158697	rs370326364	chr5:78454520_C_CA	L_HDL_C_pct	C	CA	0.3304	0.0146	0.0584	0.3587	0.0155	0.002	13.73	++-	30	2.858	2	0.6206	Cholesterol to Total Lipids in Large HDL percentage	%	Relative lipoprotein lipid concentrations	Large HDL ratios	Percentage	23635	23935	-0.048926	0.0388241	0.682777	0.0107213	0.015792	0.303471	0.0157299	0.00203917	13.9134	rs10052346||rs1085394||rs115525913||rs12518949||rs12519500||rs1316753||rs1316776||rs1644005||rs1915706||rs1962002||rs2364596||rs2364832||rs2431951||rs248381||rs2591388||rs2591392||rs2607143||rs35039341||rs3733890||rs3733892||rs3930426||rs4466139||rs478667||rs506500||rs559088||rs573372||rs57444763||rs584218||rs595653||rs617219||rs62366070||rs6453434||rs6860725||rs6877698||rs688180||rs71615507||rs7700970||rs7704383||rs7715456	TRUE	intron_variant&non_coding_transcript_variant	MODIFIER	DMGDH	ENSG00000132837	0.328	0.841245	78532658	rs3733893	missense_variant	MODERATE	ENSG00000152409	JMY	17.77	BHMT (26412) - ENSG00000145692	BHMT (37416) - ENSG00000145692
5_15	77985921	78928979	FALSE	5	78454520	79158697	rs370326364	chr5:78454520_C_CA	L_HDL_PL_pct	C	CA	0.3304	0.015	0.0584	0.3587	-0.0158	0.0021	12.97	--+	68.8	6.414	2	1.393	Phospholipids to Total Lipids in Large HDL percentage	%	Relative lipoprotein lipid concentrations	Large HDL ratios	Percentage	23634	23934	0.0624544	0.0398718	0.930853	-0.0413622	0.0160085	2.00998	-0.0155626	0.00214724	12.3728	rs10052346||rs1085394||rs115525913||rs12518949||rs12519500||rs1316753||rs1316776||rs1644005||rs1915706||rs1962002||rs2364596||rs2364832||rs2431951||rs248381||rs2591388||rs2591392||rs2607143||rs35039341||rs3733890||rs3733892||rs3930426||rs4466139||rs478667||rs506500||rs559088||rs573372||rs57444763||rs584218||rs595653||rs617219||rs62366070||rs6453434||rs6860725||rs6877698||rs688180||rs71615507||rs7700970||rs7704383||rs7715456	TRUE	intron_variant&non_coding_transcript_variant	MODIFIER	DMGDH	ENSG00000132837	0.328	0.841245	78532658	rs3733893	missense_variant	MODERATE	ENSG00000152409	JMY	17.77	BHMT (26412) - ENSG00000145692	BHMT (37416) - ENSG00000145692
5_15	77985921	78928979	FALSE	5	78454520	79158697	rs370326364	chr5:78454520_C_CA	L_LDL_C_pct	C	CA	0.3304	0.0152	0.0584	0.3587	0.0137	0.0021	9.83	++-	0	0.938	2	0.2036	Cholesterol to Total Lipids in Large LDL percentage	%	Relative lipoprotein lipid concentrations	Large LDL ratios	Percentage	23615	23915	-0.0242332	0.0394307	0.268546	0.0121164	0.0157959	0.353553	0.013805	0.00215535	9.82278	rs10052346||rs1085394||rs115525913||rs12518949||rs12519500||rs1316753||rs1316776||rs1644005||rs1915706||rs1962002||rs2364596||rs2364832||rs2431951||rs248381||rs2591388||rs2591392||rs2607143||rs35039341||rs3733890||rs3733892||rs3930426||rs4466139||rs478667||rs506500||rs559088||rs573372||rs57444763||rs584218||rs595653||rs617219||rs62366070||rs6453434||rs6860725||rs6877698||rs688180||rs71615507||rs7700970||rs7704383||rs7715456	TRUE	intron_variant&non_coding_transcript_variant	MODIFIER	DMGDH	ENSG00000132837	0.328	0.841245	78532658	rs3733893	missense_variant	MODERATE	ENSG00000152409	JMY	17.77	BHMT (26412) - ENSG00000145692	BHMT (37416) - ENSG00000145692
5_15	77985921	78928979	FALSE	5	78454520	79158697	rs370326364	chr5:78454520_C_CA	L_LDL_TG_pct	C	CA	0.3303	0.0152	0.0584	0.3587	-0.0151	0.0021	12.06	--+	0	0.347	2	0.07536	Triglycerides to Total Lipids in Large LDL percentage	%	Relative lipoprotein lipid concentrations	Large LDL ratios	Percentage	23618	23918	0.00499889	0.0388642	0.0468906	-0.0107051	0.0157346	0.304273	-0.0151954	0.00212858	12.026	rs10052346||rs1085394||rs115525913||rs12518949||rs12519500||rs1316753||rs1316776||rs1644005||rs1915706||rs1962002||rs2364596||rs2364832||rs2431951||rs248381||rs2591388||rs2591392||rs2607143||rs35039341||rs3733890||rs3733892||rs3930426||rs4466139||rs478667||rs506500||rs559088||rs573372||rs57444763||rs584218||rs595653||rs617219||rs62366070||rs6453434||rs6860725||rs6877698||rs688180||rs71615507||rs7700970||rs7704383||rs7715456	TRUE	intron_variant&non_coding_transcript_variant	MODIFIER	DMGDH	ENSG00000132837	0.328	0.841245	78532658	rs3733893	missense_variant	MODERATE	ENSG00000152409	JMY	17.77	BHMT (26412) - ENSG00000145692	BHMT (37416) - ENSG00000145692
5_15	77985921	78928979	FALSE	5	78454520	79158697	rs370326364	chr5:78454520_C_CA	M_HDL_TG	C	CA	0.3303	0.0151	0.0584	0.3587	-0.014	0.0021	10.35	--+	28.2	2.784	2	0.6046	Triglycerides in Medium HDL	mmol/L	Lipoprotein subclasses	Medium HDL (average diameter 10.9 nm)	Non-derived	23571	23871	0.051896	0.0395766	0.721787	-0.0140605	0.016231	0.413029	-0.0142386	0.00215402	10.4161	rs10052346||rs1085394||rs115525913||rs12518949||rs12519500||rs1316753||rs1316776||rs1644005||rs1915706||rs1962002||rs2364596||rs2364832||rs2431951||rs248381||rs2591388||rs2591392||rs2607143||rs35039341||rs3733890||rs3733892||rs3930426||rs4466139||rs478667||rs506500||rs559088||rs573372||rs57444763||rs584218||rs595653||rs617219||rs62366070||rs6453434||rs6860725||rs6877698||rs688180||rs71615507||rs7700970||rs7704383||rs7715456	TRUE	intron_variant&non_coding_transcript_variant	MODIFIER	DMGDH	ENSG00000132837	0.328	0.841245	78532658	rs3733893	missense_variant	MODERATE	ENSG00000152409	JMY	17.77	BHMT (26412) - ENSG00000145692	BHMT (37416) - ENSG00000145692
5_15	77985921	78928979	FALSE	5	78454520	79158697	rs370326364	chr5:78454520_C_CA	M_LDL_FC_pct	C	CA	0.3304	0.0148	0.0584	0.3587	0.0157	0.0021	13.68	++-	67.8	6.215	2	1.35	Free Cholesterol to Total Lipids in Medium LDL percentage	%	Relative lipoprotein lipid concentrations	Medium LDL ratios	Percentage	23622	23922	-0.0796543	0.0390386	1.38394	0.00840868	0.0158882	0.224289	0.0161066	0.00207543	14.073	rs10052346||rs1085394||rs115525913||rs12518949||rs12519500||rs1316753||rs1316776||rs1644005||rs1915706||rs1962002||rs2364596||rs2364832||rs2431951||rs248381||rs2591388||rs2591392||rs2607143||rs35039341||rs3733890||rs3733892||rs3930426||rs4466139||rs478667||rs506500||rs559088||rs573372||rs57444763||rs584218||rs595653||rs617219||rs62366070||rs6453434||rs6860725||rs6877698||rs688180||rs71615507||rs7700970||rs7704383||rs7715456	TRUE	intron_variant&non_coding_transcript_variant	MODIFIER	DMGDH	ENSG00000132837	0.328	0.841245	78532658	rs3733893	missense_variant	MODERATE	ENSG00000152409	JMY	17.77	BHMT (26412) - ENSG00000145692	BHMT (37416) - ENSG00000145692
5_15	77985921	78928979	FALSE	5	78454520	79158697	rs370326364	chr5:78454520_C_CA	M_LDL_TG_pct	C	CA	0.3303	0.0153	0.0584	0.3587	-0.0141	0.0021	10.44	---	0	0.02	2	0.004425	Triglycerides to Total Lipids in Medium LDL percentage	%	Relative lipoprotein lipid concentrations	Medium LDL ratios	Percentage	23623	23923	-0.0166336	0.0388978	0.174622	-0.0120779	0.0157997	0.352026	-0.0140953	0.00214847	10.271	rs10052346||rs1085394||rs115525913||rs12518949||rs12519500||rs1316753||rs1316776||rs1644005||rs1915706||rs1962002||rs2364596||rs2364832||rs2431951||rs248381||rs2591388||rs2591392||rs2607143||rs35039341||rs3733890||rs3733892||rs3930426||rs4466139||rs478667||rs506500||rs559088||rs573372||rs57444763||rs584218||rs595653||rs617219||rs62366070||rs6453434||rs6860725||rs6877698||rs688180||rs71615507||rs7700970||rs7704383||rs7715456	TRUE	intron_variant&non_coding_transcript_variant	MODIFIER	DMGDH	ENSG00000132837	0.328	0.841245	78532658	rs3733893	missense_variant	MODERATE	ENSG00000152409	JMY	17.77	BHMT (26412) - ENSG00000145692	BHMT (37416) - ENSG00000145692
5_15	77985921	78928979	FALSE	5	78454520	79158697	rs370326364	chr5:78454520_C_CA	M_VLDL_CE_pct	C	CA	0.3304	0.0149	0.0584	0.3587	0.0152	0.0021	12.97	++-	67.6	6.178	2	1.342	Cholesteryl Esters to Total Lipids in Medium VLDL percentage	%	Relative lipoprotein lipid concentrations	Medium VLDL ratios	Percentage	23596	23896	-0.0796659	0.0386045	1.40836	0.0208105	0.0156333	0.737234	0.0154149	0.00207135	13.0035	rs10052346||rs1085394||rs115525913||rs12518949||rs12519500||rs1316753||rs1316776||rs1644005||rs1915706||rs1962002||rs2364596||rs2364832||rs2431951||rs248381||rs2591388||rs2591392||rs2607143||rs35039341||rs3733890||rs3733892||rs3930426||rs4466139||rs478667||rs506500||rs559088||rs573372||rs57444763||rs584218||rs595653||rs617219||rs62366070||rs6453434||rs6860725||rs6877698||rs688180||rs71615507||rs7700970||rs7704383||rs7715456	TRUE	intron_variant&non_coding_transcript_variant	MODIFIER	DMGDH	ENSG00000132837	0.328	0.841245	78532658	rs3733893	missense_variant	MODERATE	ENSG00000152409	JMY	17.77	BHMT (26412) - ENSG00000145692	BHMT (37416) - ENSG00000145692
5_15	77985921	78928979	FALSE	5	78454520	79158697	rs370326364	chr5:78454520_C_CA	M_VLDL_C_pct	C	CA	0.3304	0.015	0.0584	0.3587	0.015	0.0021	12.38	++-	67.4	6.139	2	1.333	Cholesterol to Total Lipids in Medium VLDL percentage	%	Relative lipoprotein lipid concentrations	Medium VLDL ratios	Percentage	23595	23895	-0.0789464	0.0387372	1.38143	0.0229166	0.0156701	0.842782	0.0150977	0.0020851	12.3506	rs10052346||rs1085394||rs115525913||rs12518949||rs12519500||rs1316753||rs1316776||rs1644005||rs1915706||rs1962002||rs2364596||rs2364832||rs2431951||rs248381||rs2591388||rs2591392||rs2607143||rs35039341||rs3733890||rs3733892||rs3930426||rs4466139||rs478667||rs506500||rs559088||rs573372||rs57444763||rs584218||rs595653||rs617219||rs62366070||rs6453434||rs6860725||rs6877698||rs688180||rs71615507||rs7700970||rs7704383||rs7715456	TRUE	intron_variant&non_coding_transcript_variant	MODIFIER	DMGDH	ENSG00000132837	0.328	0.841245	78532658	rs3733893	missense_variant	MODERATE	ENSG00000152409	JMY	17.77	BHMT (26412) - ENSG00000145692	BHMT (37416) - ENSG00000145692
5_15	77985921	78928979	FALSE	5	78454520	79158697	rs370326364	chr5:78454520_C_CA	M_VLDL_FC_pct	C	CA	0.3304	0.015	0.0584	0.3587	0.0136	0.0021	9.92	++-	60	5.005	2	1.087	Free Cholesterol to Total Lipids in Medium VLDL percentage	%	Relative lipoprotein lipid concentrations	Medium VLDL ratios	Percentage	23597	23897	-0.0698545	0.0394568	1.11543	0.0251134	0.0157962	0.95128	0.0136107	0.00213108	9.77095	rs10052346||rs1085394||rs115525913||rs12518949||rs12519500||rs1316753||rs1316776||rs1644005||rs1915706||rs1962002||rs2364596||rs2364832||rs2431951||rs248381||rs2591388||rs2591392||rs2607143||rs35039341||rs3733890||rs3733892||rs3930426||rs4466139||rs478667||rs506500||rs559088||rs573372||rs57444763||rs584218||rs595653||rs617219||rs62366070||rs6453434||rs6860725||rs6877698||rs688180||rs71615507||rs7700970||rs7704383||rs7715456	TRUE	intron_variant&non_coding_transcript_variant	MODIFIER	DMGDH	ENSG00000132837	0.328	0.841245	78532658	rs3733893	missense_variant	MODERATE	ENSG00000152409	JMY	17.77	BHMT (26412) - ENSG00000145692	BHMT (37416) - ENSG00000145692
5_15	77985921	78928979	FALSE	5	78454520	79158697	rs370326364	chr5:78454520_C_CA	M_VLDL_TG_pct	C	CA	0.3304	0.015	0.0584	0.3587	-0.0145	0.0021	11.53	--+	64.7	5.659	2	1.229	Triglycerides to Total Lipids in Medium VLDL percentage	%	Relative lipoprotein lipid concentrations	Medium VLDL ratios	Percentage	23598	23898	0.0744926	0.0389973	1.25098	-0.0250423	0.0157107	0.954898	-0.0145749	0.00209979	11.41	rs10052346||rs1085394||rs115525913||rs12518949||rs12519500||rs1316753||rs1316776||rs1644005||rs1915706||rs1962002||rs2364596||rs2364832||rs2431951||rs248381||rs2591388||rs2591392||rs2607143||rs35039341||rs3733890||rs3733892||rs3930426||rs4466139||rs478667||rs506500||rs559088||rs573372||rs57444763||rs584218||rs595653||rs617219||rs62366070||rs6453434||rs6860725||rs6877698||rs688180||rs71615507||rs7700970||rs7704383||rs7715456	TRUE	intron_variant&non_coding_transcript_variant	MODIFIER	DMGDH	ENSG00000132837	0.328	0.841245	78532658	rs3733893	missense_variant	MODERATE	ENSG00000152409	JMY	17.77	BHMT (26412) - ENSG00000145692	BHMT (37416) - ENSG00000145692
5_15	77985921	78928979	FALSE	5	78454520	79158697	rs370326364	chr5:78454520_C_CA	Omega_6_pct	C	CA	0.3303	0.0152	0.0584	0.3587	0.0163	0.0021	13.79	++-	16.1	2.385	2	0.5179	Omega-6 Fatty Acids to Total Fatty Acids percentage	%	Fatty acids	Fatty acid ratios	Percentage	23452	23752	-0.0435107	0.0391981	0.573506	0.0200442	0.0161546	0.668188	0.0164197	0.00214612	13.6998	rs10052346||rs1085394||rs115525913||rs12518949||rs12519500||rs1316753||rs1316776||rs1644005||rs1915706||rs1962002||rs2364596||rs2364832||rs2431951||rs248381||rs2591388||rs2591392||rs2607143||rs35039341||rs3733890||rs3733892||rs3930426||rs4466139||rs478667||rs506500||rs559088||rs573372||rs57444763||rs584218||rs595653||rs617219||rs62366070||rs6453434||rs6860725||rs6877698||rs688180||rs71615507||rs7700970||rs7704383||rs7715456	TRUE	intron_variant&non_coding_transcript_variant	MODIFIER	DMGDH	ENSG00000132837	0.328	0.841245	78532658	rs3733893	missense_variant	MODERATE	ENSG00000152409	JMY	17.77	BHMT (26412) - ENSG00000145692	BHMT (37416) - ENSG00000145692
5_15	77985921	78928979	FALSE	5	78454520	79158697	rs370326364	chr5:78454520_C_CA	S_HDL_C_pct	C	CA	0.3303	0.0153	0.0584	0.3587	0.0154	0.0021	12.21	++-	17.7	2.429	2	0.5275	Cholesterol to Total Lipids in Small HDL percentage	%	Relative lipoprotein lipid concentrations	Small HDL ratios	Percentage	23645	23945	-0.0451287	0.0390804	0.605222	0.0129875	0.0161544	0.375285	0.0155971	0.00215776	12.3109	rs10052346||rs1085394||rs115525913||rs12518949||rs12519500||rs1316753||rs1316776||rs1644005||rs1915706||rs1962002||rs2364596||rs2364832||rs2431951||rs248381||rs2591388||rs2591392||rs2607143||rs35039341||rs3733890||rs3733892||rs3930426||rs4466139||rs478667||rs506500||rs559088||rs573372||rs57444763||rs584218||rs595653||rs617219||rs62366070||rs6453434||rs6860725||rs6877698||rs688180||rs71615507||rs7700970||rs7704383||rs7715456	TRUE	intron_variant&non_coding_transcript_variant	MODIFIER	DMGDH	ENSG00000132837	0.328	0.841245	78532658	rs3733893	missense_variant	MODERATE	ENSG00000152409	JMY	17.77	BHMT (26412) - ENSG00000145692	BHMT (37416) - ENSG00000145692
5_15	77985921	78928979	FALSE	5	78454520	79158697	rs370326364	chr5:78454520_C_CA	S_LDL_FC_pct	C	CA	0.3303	0.015	0.0584	0.3587	0.0146	0.0021	11.7	++-	35.2	3.086	2	0.67	Free Cholesterol to Total Lipids in Small LDL percentage	%	Relative lipoprotein lipid concentrations	Small LDL ratios	Percentage	23627	23927	-0.0530095	0.0388393	0.763708	0.0115287	0.0160144	0.326436	0.0148894	0.00210146	11.8576	rs10052346||rs1085394||rs115525913||rs12518949||rs12519500||rs1316753||rs1316776||rs1644005||rs1915706||rs1962002||rs2364596||rs2364832||rs2431951||rs248381||rs2591388||rs2591392||rs2607143||rs35039341||rs3733890||rs3733892||rs3930426||rs4466139||rs478667||rs506500||rs559088||rs573372||rs57444763||rs584218||rs595653||rs617219||rs62366070||rs6453434||rs6860725||rs6877698||rs688180||rs71615507||rs7700970||rs7704383||rs7715456	TRUE	intron_variant&non_coding_transcript_variant	MODIFIER	DMGDH	ENSG00000132837	0.328	0.841245	78532658	rs3733893	missense_variant	MODERATE	ENSG00000152409	JMY	17.77	BHMT (26412) - ENSG00000145692	BHMT (37416) - ENSG00000145692
5_15	77985921	78928979	FALSE	5	78454520	79158697	rs370326364	chr5:78454520_C_CA	S_LDL_TG_pct	C	CA	0.3303	0.0151	0.0584	0.3587	-0.0154	0.0021	12.84	--+	0	1.489	2	0.3233	Triglycerides to Total Lipids in Small LDL percentage	%	Relative lipoprotein lipid concentrations	Small LDL ratios	Percentage	23628	23928	0.0314616	0.0386594	0.381167	-0.0134778	0.0158647	0.402768	-0.0155467	0.00210133	12.861	rs10052346||rs1085394||rs115525913||rs12518949||rs12519500||rs1316753||rs1316776||rs1644005||rs1915706||rs1962002||rs2364596||rs2364832||rs2431951||rs248381||rs2591388||rs2591392||rs2607143||rs35039341||rs3733890||rs3733892||rs3930426||rs4466139||rs478667||rs506500||rs559088||rs573372||rs57444763||rs584218||rs595653||rs617219||rs62366070||rs6453434||rs6860725||rs6877698||rs688180||rs71615507||rs7700970||rs7704383||rs7715456	TRUE	intron_variant&non_coding_transcript_variant	MODIFIER	DMGDH	ENSG00000132837	0.328	0.841245	78532658	rs3733893	missense_variant	MODERATE	ENSG00000152409	JMY	17.77	BHMT (26412) - ENSG00000145692	BHMT (37416) - ENSG00000145692
5_15	77985921	78928979	FALSE	5	78454520	79158697	rs370326364	chr5:78454520_C_CA	S_VLDL_C_pct	C	CA	0.3303	0.0153	0.0584	0.3587	0.0136	0.0021	9.72	++-	0	1.654	2	0.3592	Cholesterol to Total Lipids in Small VLDL percentage	%	Relative lipoprotein lipid concentrations	Small VLDL ratios	Percentage	23600	23900	-0.0249545	0.0392943	0.279522	0.0267865	0.0158801	1.03791	0.0135033	0.00216286	9.368	rs10052346||rs1085394||rs115525913||rs12518949||rs12519500||rs1316753||rs1316776||rs1644005||rs1915706||rs1962002||rs2364596||rs2364832||rs2431951||rs248381||rs2591388||rs2591392||rs2607143||rs35039341||rs3733890||rs3733892||rs3930426||rs4466139||rs478667||rs506500||rs559088||rs573372||rs57444763||rs584218||rs595653||rs617219||rs62366070||rs6453434||rs6860725||rs6877698||rs688180||rs71615507||rs7700970||rs7704383||rs7715456	TRUE	intron_variant&non_coding_transcript_variant	MODIFIER	DMGDH	ENSG00000132837	0.328	0.841245	78532658	rs3733893	missense_variant	MODERATE	ENSG00000152409	JMY	17.77	BHMT (26412) - ENSG00000145692	BHMT (37416) - ENSG00000145692
5_15	77985921	78928979	FALSE	5	78454520	79158697	rs370326364	chr5:78454520_C_CA	S_VLDL_FC_pct	C	CA	0.3304	0.0151	0.0584	0.3587	0.0151	0.0021	12.32	++-	10.3	2.229	2	0.4841	Free Cholesterol to Total Lipids in Small VLDL percentage	%	Relative lipoprotein lipid concentrations	Small VLDL ratios	Percentage	23602	23902	-0.0419192	0.0387732	0.553407	0.019132	0.0156464	0.654794	0.0151535	0.00210425	12.2247	rs10052346||rs1085394||rs115525913||rs12518949||rs12519500||rs1316753||rs1316776||rs1644005||rs1915706||rs1962002||rs2364596||rs2364832||rs2431951||rs248381||rs2591388||rs2591392||rs2607143||rs35039341||rs3733890||rs3733892||rs3930426||rs4466139||rs478667||rs506500||rs559088||rs573372||rs57444763||rs584218||rs595653||rs617219||rs62366070||rs6453434||rs6860725||rs6877698||rs688180||rs71615507||rs7700970||rs7704383||rs7715456	TRUE	intron_variant&non_coding_transcript_variant	MODIFIER	DMGDH	ENSG00000132837	0.328	0.841245	78532658	rs3733893	missense_variant	MODERATE	ENSG00000152409	JMY	17.77	BHMT (26412) - ENSG00000145692	BHMT (37416) - ENSG00000145692
5_15	77985921	78928979	FALSE	5	78454520	79158697	rs370326364	chr5:78454520_C_CA	S_VLDL_PL_pct	C	CA	0.3304	0.0151	0.0584	0.3587	0.0152	0.0021	12.47	++-	0	1.26	2	0.2736	Phospholipids to Total Lipids in Small VLDL percentage	%	Relative lipoprotein lipid concentrations	Small VLDL ratios	Percentage	23599	23899	-0.0275717	0.0388195	0.320983	0.0185584	0.0156698	0.626576	0.0152369	0.0021068	12.3231	rs10052346||rs1085394||rs115525913||rs12518949||rs12519500||rs1316753||rs1316776||rs1644005||rs1915706||rs1962002||rs2364596||rs2364832||rs2431951||rs248381||rs2591388||rs2591392||rs2607143||rs35039341||rs3733890||rs3733892||rs3930426||rs4466139||rs478667||rs506500||rs559088||rs573372||rs57444763||rs584218||rs595653||rs617219||rs62366070||rs6453434||rs6860725||rs6877698||rs688180||rs71615507||rs7700970||rs7704383||rs7715456	TRUE	intron_variant&non_coding_transcript_variant	MODIFIER	DMGDH	ENSG00000132837	0.328	0.841245	78532658	rs3733893	missense_variant	MODERATE	ENSG00000152409	JMY	17.77	BHMT (26412) - ENSG00000145692	BHMT (37416) - ENSG00000145692
5_15	77985921	78928979	FALSE	5	78454520	79158697	rs370326364	chr5:78454520_C_CA	S_VLDL_TG_pct	C	CA	0.3303	0.0152	0.0584	0.3587	-0.0143	0.0021	10.83	--+	0	1.385	2	0.3008	Triglycerides to Total Lipids in Small VLDL percentage	%	Relative lipoprotein lipid concentrations	Small VLDL ratios	Percentage	23603	23903	0.0241228	0.0391842	0.269104	-0.0245958	0.0158177	0.920974	-0.014255	0.00214577	10.5132	rs10052346||rs1085394||rs115525913||rs12518949||rs12519500||rs1316753||rs1316776||rs1644005||rs1915706||rs1962002||rs2364596||rs2364832||rs2431951||rs248381||rs2591388||rs2591392||rs2607143||rs35039341||rs3733890||rs3733892||rs3930426||rs4466139||rs478667||rs506500||rs559088||rs573372||rs57444763||rs584218||rs595653||rs617219||rs62366070||rs6453434||rs6860725||rs6877698||rs688180||rs71615507||rs7700970||rs7704383||rs7715456	TRUE	intron_variant&non_coding_transcript_variant	MODIFIER	DMGDH	ENSG00000132837	0.328	0.841245	78532658	rs3733893	missense_variant	MODERATE	ENSG00000152409	JMY	17.77	BHMT (26412) - ENSG00000145692	BHMT (37416) - ENSG00000145692
5_15	77985921	78928979	FALSE	5	78454520	79158697	rs370326364	chr5:78454520_C_CA	XL_VLDL_CE_pct	C	CA	0.3303	0.0151	0.0584	0.3587	0.0141	0.0021	10.69	++-	67.1	6.078	2	1.32	Cholesteryl Esters to Total Lipids in Very Large VLDL percentage	%	Relative lipoprotein lipid concentrations	Very large VLDL ratios	Percentage	23586	23886	-0.0818049	0.0389695	1.44613	0.0128742	0.0158416	0.38049	0.0143641	0.00211938	10.9127	rs10052346||rs1085394||rs115525913||rs12518949||rs12519500||rs1316753||rs1316776||rs1644005||rs1915706||rs1962002||rs2364596||rs2364832||rs2431951||rs248381||rs2591388||rs2591392||rs2607143||rs35039341||rs3733890||rs3733892||rs3930426||rs4466139||rs478667||rs506500||rs559088||rs573372||rs57444763||rs584218||rs595653||rs617219||rs62366070||rs6453434||rs6860725||rs6877698||rs688180||rs71615507||rs7700970||rs7704383||rs7715456	TRUE	intron_variant&non_coding_transcript_variant	MODIFIER	DMGDH	ENSG00000132837	0.328	0.841245	78532658	rs3733893	missense_variant	MODERATE	ENSG00000152409	JMY	17.77	BHMT (26412) - ENSG00000145692	BHMT (37416) - ENSG00000145692
5_15	77985921	78928979	FALSE	5	78454520	79158697	rs370326364	chr5:78454520_C_CA	XL_VLDL_C_pct	C	CA	0.3303	0.0151	0.0584	0.3587	0.0136	0.0021	10.09	++-	67.1	6.085	2	1.321	Cholesterol to Total Lipids in Very Large VLDL percentage	%	Relative lipoprotein lipid concentrations	Very large VLDL ratios	Percentage	23585	23885	-0.0824875	0.0390283	1.46148	0.0139791	0.0158258	0.42358	0.0139269	0.00212186	10.2795	rs10052346||rs1085394||rs115525913||rs12518949||rs12519500||rs1316753||rs1316776||rs1644005||rs1915706||rs1962002||rs2364596||rs2364832||rs2431951||rs248381||rs2591388||rs2591392||rs2607143||rs35039341||rs3733890||rs3733892||rs3930426||rs4466139||rs478667||rs506500||rs559088||rs573372||rs57444763||rs584218||rs595653||rs617219||rs62366070||rs6453434||rs6860725||rs6877698||rs688180||rs71615507||rs7700970||rs7704383||rs7715456	TRUE	intron_variant&non_coding_transcript_variant	MODIFIER	DMGDH	ENSG00000132837	0.328	0.841245	78532658	rs3733893	missense_variant	MODERATE	ENSG00000152409	JMY	17.77	BHMT (26412) - ENSG00000145692	BHMT (37416) - ENSG00000145692
5_15	77985921	78928979	FALSE	5	78549935	79254112	rs555487576	chr5:78549935_A_AT	M_HDL_PL_pct	A	AT	0.5619	0.0338	0.4345	0.8035	0.0152	0.002	13.76	+--	66.8	6.027	2	1.309	Phospholipids to Total Lipids in Medium HDL percentage	%	Relative lipoprotein lipid concentrations	Medium HDL ratios	Percentage	23639	23939	0.0288937	0.0217616	0.734561	0.00442801	0.0147457	0.116932	-0.0159797	0.00201352	14.6811	rs10052346||rs115525913||rs12518949||rs12519500||rs1316753||rs1316776||rs1644005||rs17223387||rs1805073||rs1915706||rs1962002||rs2034899||rs2364596||rs2364832||rs2431951||rs248381||rs2591388||rs2591392||rs2607143||rs35039341||rs3733890||rs3733892||rs3797537||rs3930426||rs4466139||rs57444763||rs584218||rs595653||rs617219||rs6453434||rs6859544||rs6877698||rs6881725||rs71615507||rs731124||rs7700970||rs7704383||rs7715456||rs7736027||rs921943||rs933683	TRUE														JMY (17923) - ENSG00000152409	JMY (17923) - ENSG00000152409
5_15	77985921	78928979	FALSE	5	78607147	79311324	rs4704556	chr5:78607147_C_T	XS_VLDL_TG	C	T	0.5823	0.0285	0.4458	0.8433	0.0131	0.002	10.59	+++	0	1.05	2	0.228	Triglycerides in Very Small VLDL	mmol/L	Lipoprotein subclasses	Very small VLDL (average diameter 31.3 nm)	Non-derived	23522	23822	0.000921938	0.0237259	0.0136746	0.000457447	0.0145441	0.011036	0.0134517	0.00199358	10.8227	rs10052346||rs115525913||rs12518949||rs12519500||rs1316753||rs1316776||rs1644005||rs1805073||rs1915706||rs1962002||rs2034899||rs2364596||rs2364832||rs2431951||rs248381||rs2591388||rs2591392||rs2607143||rs35039341||rs3733890||rs3733892||rs3797537||rs3930426||rs4466139||rs506500||rs573372||rs57444763||rs584218||rs595653||rs617219||rs6453434||rs6859544||rs6860725||rs6881725||rs71615507||rs731124||rs7704383||rs7715456||rs7736027||rs921943||rs933683	TRUE	intron_variant	MODIFIER	JMY	ENSG00000152409	3.027	0.916297	78596044	rs10514159	synonymous_variant	LOW	ENSG00000152409	JMY	9.400	JMY (15891) - ENSG00000152409	JMY (11081) - ENSG00000152409
5_15	77985921	78928979	FALSE	5	78620841	79325018	rs7702523	chr5:78620841_C_T	M_HDL_C_pct	T	C	0.5825	0.0266	0.2125	0.5547	0.0139	0.0019	12.65	+--	19	2.469	2	0.5361	Cholesterol to Total Lipids in Medium HDL percentage	%	Relative lipoprotein lipid concentrations	Medium HDL ratios	Percentage	23640	23940	0.0103528	0.0204071	0.213296	0.000120019	0.0141295	0.00295339	-0.0144173	0.00192664	13.1392	rs10052346||rs115525913||rs12518949||rs12519500||rs1316753||rs1316776||rs1644005||rs16876512||rs1805073||rs1915706||rs1962002||rs2034899||rs2364596||rs2364832||rs2431951||rs248381||rs2591388||rs2591392||rs2607143||rs35039341||rs3733890||rs3733892||rs3797537||rs3930426||rs4466139||rs506500||rs573372||rs57444763||rs584218||rs595653||rs617219||rs6453434||rs6859544||rs6860725||rs6881725||rs71615507||rs731124||rs7704383||rs7715456||rs7736027||rs921943||rs933683	TRUE	3_prime_UTR_variant	MODIFIER	JMY	ENSG00000152409	3.832	0.914808	78596044	rs10514159	synonymous_variant	LOW	ENSG00000152409	JMY	9.400	JMY (2197) - ENSG00000152409	JMY (24775) - ENSG00000152409
5_15	77985921	78928979	FALSE	5	78626464	79330641	rs6453436	chr5:78626464_A_G	M_HDL_CE_pct	A	G	0.583	0.0289	0.1333	0.5547	0.0136	0.002	11.38	++-	0.3	2.006	2	0.4356	Cholesteryl Esters to Total Lipids in Medium HDL percentage	%	Relative lipoprotein lipid concentrations	Medium HDL ratios	Percentage	23641	23941	0.013062	0.0251908	0.218895	-0.000319304	0.0144123	0.00774511	-0.0139803	0.00198126	11.767	rs10052346||rs115525913||rs12518949||rs12519500||rs1316753||rs1316776||rs1644005||rs1805073||rs1915706||rs1962002||rs2034899||rs2364596||rs2364832||rs2431951||rs248381||rs2591388||rs2591392||rs2607143||rs35039341||rs3733890||rs3733892||rs3797537||rs3930426||rs4466139||rs506500||rs573372||rs57444763||rs584218||rs595653||rs617219||rs6453434||rs6859544||rs6860725||rs6881725||rs71615507||rs731124||rs7704383||rs7715456||rs7736027||rs921943||rs933683	TRUE	downstream_gene_variant	MODIFIER	JMY	ENSG00000152409	4.335	0.912461	78596044	rs10514159	synonymous_variant	LOW	ENSG00000152409	JMY	9.400	JMY (3426) - ENSG00000152409	JMY (30398) - ENSG00000152409
5_15	77985921	78928979	FALSE	5	78626464	79330641	rs6453436	chr5:78626464_A_G	M_HDL_TG_pct	A	G	0.583	0.0286	0.1333	0.5547	-0.0131	0.0019	11.12	-++	1.1	2.022	2	0.4391	Triglycerides to Total Lipids in Medium HDL percentage	%	Relative lipoprotein lipid concentrations	Medium HDL ratios	Percentage	23643	23943	-0.00565728	0.0250604	0.0854457	-0.00379428	0.0142554	0.102311	0.0135671	0.00194261	11.5421	rs10052346||rs115525913||rs12518949||rs12519500||rs1316753||rs1316776||rs1644005||rs1805073||rs1915706||rs1962002||rs2034899||rs2364596||rs2364832||rs2431951||rs248381||rs2591388||rs2591392||rs2607143||rs35039341||rs3733890||rs3733892||rs3797537||rs3930426||rs4466139||rs506500||rs573372||rs57444763||rs584218||rs595653||rs617219||rs6453434||rs6859544||rs6860725||rs6881725||rs71615507||rs731124||rs7704383||rs7715456||rs7736027||rs921943||rs933683	TRUE	downstream_gene_variant	MODIFIER	JMY	ENSG00000152409	4.335	0.912461	78596044	rs10514159	synonymous_variant	LOW	ENSG00000152409	JMY	9.400	JMY (3426) - ENSG00000152409	JMY (30398) - ENSG00000152409
5_15	77985921	78928979	FALSE	5	78626464	79330641	rs6453436	chr5:78626464_A_G	S_HDL_TG	A	G	0.5831	0.0287	0.1333	0.5547	-0.0146	0.0019	13.29	--+	5.8	2.124	2	0.4613	Triglycerides in Small HDL	mmol/L	Lipoprotein subclasses	Small HDL (average diameter 8.7 nm)	Non-derived	23578	23878	-0.0123049	0.0251482	0.204377	0.000641625	0.0145213	0.0155821	0.0150668	0.00196876	13.7068	rs10052346||rs115525913||rs12518949||rs12519500||rs1316753||rs1316776||rs1644005||rs1805073||rs1915706||rs1962002||rs2034899||rs2364596||rs2364832||rs2431951||rs248381||rs2591388||rs2591392||rs2607143||rs35039341||rs3733890||rs3733892||rs3797537||rs3930426||rs4466139||rs506500||rs573372||rs57444763||rs584218||rs595653||rs617219||rs6453434||rs6859544||rs6860725||rs6881725||rs71615507||rs731124||rs7704383||rs7715456||rs7736027||rs921943||rs933683	TRUE	downstream_gene_variant	MODIFIER	JMY	ENSG00000152409	4.335	0.912461	78596044	rs10514159	synonymous_variant	LOW	ENSG00000152409	JMY	9.400	JMY (3426) - ENSG00000152409	JMY (30398) - ENSG00000152409
5_15	77985921	78928979	FALSE	5	78626464	79330641	rs6453436	chr5:78626464_A_G	S_HDL_TG_pct	A	G	0.583	0.0286	0.1333	0.5547	-0.0141	0.0019	12.87	-++	0	1.952	2	0.4238	Triglycerides to Total Lipids in Small HDL percentage	%	Relative lipoprotein lipid concentrations	Small HDL ratios	Percentage	23648	23948	-0.00240475	0.0247867	0.0349336	-0.00301998	0.0141081	0.0806599	0.0144664	0.00192186	13.2858	rs10052346||rs115525913||rs12518949||rs12519500||rs1316753||rs1316776||rs1644005||rs1805073||rs1915706||rs1962002||rs2034899||rs2364596||rs2364832||rs2431951||rs248381||rs2591388||rs2591392||rs2607143||rs35039341||rs3733890||rs3733892||rs3797537||rs3930426||rs4466139||rs506500||rs573372||rs57444763||rs584218||rs595653||rs617219||rs6453434||rs6859544||rs6860725||rs6881725||rs71615507||rs731124||rs7704383||rs7715456||rs7736027||rs921943||rs933683	TRUE	downstream_gene_variant	MODIFIER	JMY	ENSG00000152409	4.335	0.912461	78596044	rs10514159	synonymous_variant	LOW	ENSG00000152409	JMY	9.400	JMY (3426) - ENSG00000152409	JMY (30398) - ENSG00000152409
5_15	77985921	78928979	FALSE	5	78628979	79333156	rs28401532	chr5:78628979_C_T	XXL_VLDL_C	T	C	0.5636	0.0246	0.4323	0.6085	-0.0127	0.002	9.79	-++	2.7	2.055	2	0.4463	Cholesterol in Chylomicrons and Extremely Large VLDL	mmol/L	Lipoprotein subclasses	Chylomicrons and extremely large VLDL (particle diameters from 75 nm upwards)	Composite	23484	23784	-0.000659789	0.017119	0.0135615	-0.00482855	0.0148685	0.127628	0.0131787	0.00201336	10.2274	rs10052346||rs115525913||rs12518949||rs12519500||rs1316753||rs1316776||rs1644005||rs1805073||rs1915706||rs1962002||rs2034899||rs2364596||rs2364832||rs2431951||rs248381||rs2591388||rs2591392||rs2607143||rs35039341||rs3733890||rs3733892||rs3797537||rs3930426||rs4466139||rs506500||rs573372||rs57444763||rs584218||rs595653||rs617219||rs6453434||rs6859544||rs6860725||rs6881725||rs71615507||rs731124||rs7704383||rs7715456||rs7736027||rs921943||rs933683	TRUE	intergenic_variant	MODIFIER	-	-	3.590	0.823268	78573790	rs13182512	missense_variant	MODERATE	ENSG00000152409	JMY	10.51	JMY (5941) - ENSG00000152409	JMY (32913) - ENSG00000152409
5_15	77985921	78928979	FALSE	5	78628979	79333156	rs28401532	chr5:78628979_C_T	XXL_VLDL_FC	T	C	0.5636	0.0245	0.4323	0.6085	-0.0131	0.002	10.52	-+-	0	1.636	2	0.3554	Free Cholesterol in Chylomicrons and Extremely Large VLDL	mmol/L	Lipoprotein subclasses	Chylomicrons and extremely large VLDL (particle diameters from 75 nm upwards)	Non-derived	23486	23786	0.0082479	0.0171457	0.200327	-0.00521343	0.0148903	0.138916	0.0135199	0.00200514	10.8081	rs10052346||rs115525913||rs12518949||rs12519500||rs1316753||rs1316776||rs1644005||rs1805073||rs1915706||rs1962002||rs2034899||rs2364596||rs2364832||rs2431951||rs248381||rs2591388||rs2591392||rs2607143||rs35039341||rs3733890||rs3733892||rs3797537||rs3930426||rs4466139||rs506500||rs573372||rs57444763||rs584218||rs595653||rs617219||rs6453434||rs6859544||rs6860725||rs6881725||rs71615507||rs731124||rs7704383||rs7715456||rs7736027||rs921943||rs933683	TRUE	intergenic_variant	MODIFIER	-	-	3.590	0.823268	78573790	rs13182512	missense_variant	MODERATE	ENSG00000152409	JMY	10.51	JMY (5941) - ENSG00000152409	JMY (32913) - ENSG00000152409
5_15	77985921	78928979	FALSE	5	78628979	79333156	rs28401532	chr5:78628979_C_T	XXL_VLDL_P	T	C	0.5636	0.0246	0.4323	0.6085	-0.0127	0.002	9.94	-++	1	2.02	2	0.4387	Concentration of Chylomicrons and Extremely Large VLDL Particles	mmol/L	Lipoprotein subclasses	Chylomicrons and extremely large VLDL (particle diameters from 75 nm upwards)	Non-derived	23481	23781	-0.000546351	0.0171089	0.0112071	-0.00457458	0.0148707	0.120119	0.0132374	0.00200723	10.371	rs10052346||rs115525913||rs12518949||rs12519500||rs1316753||rs1316776||rs1644005||rs1805073||rs1915706||rs1962002||rs2034899||rs2364596||rs2364832||rs2431951||rs248381||rs2591388||rs2591392||rs2607143||rs35039341||rs3733890||rs3733892||rs3797537||rs3930426||rs4466139||rs506500||rs573372||rs57444763||rs584218||rs595653||rs617219||rs6453434||rs6859544||rs6860725||rs6881725||rs71615507||rs731124||rs7704383||rs7715456||rs7736027||rs921943||rs933683	TRUE	intergenic_variant	MODIFIER	-	-	3.590	0.823268	78573790	rs13182512	missense_variant	MODERATE	ENSG00000152409	JMY	10.51	JMY (5941) - ENSG00000152409	JMY (32913) - ENSG00000152409
5_15	77985921	78928979	FALSE	5	78628979	79333156	rs28401532	chr5:78628979_C_T	XXL_VLDL_PL	T	C	0.5636	0.0245	0.4323	0.6085	-0.0131	0.002	10.51	-+-	0	1.813	2	0.3936	Phospholipids in Chylomicrons and Extremely Large VLDL	mmol/L	Lipoprotein subclasses	Chylomicrons and extremely large VLDL (particle diameters from 75 nm upwards)	Non-derived	23483	23783	0.00437994	0.0170653	0.0983005	-0.00516113	0.0148625	0.137632	0.0135114	0.00199807	10.8668	rs10052346||rs115525913||rs12518949||rs12519500||rs1316753||rs1316776||rs1644005||rs1805073||rs1915706||rs1962002||rs2034899||rs2364596||rs2364832||rs2431951||rs248381||rs2591388||rs2591392||rs2607143||rs35039341||rs3733890||rs3733892||rs3797537||rs3930426||rs4466139||rs506500||rs573372||rs57444763||rs584218||rs595653||rs617219||rs6453434||rs6859544||rs6860725||rs6881725||rs71615507||rs731124||rs7704383||rs7715456||rs7736027||rs921943||rs933683	TRUE	intergenic_variant	MODIFIER	-	-	3.590	0.823268	78573790	rs13182512	missense_variant	MODERATE	ENSG00000152409	JMY	10.51	JMY (5941) - ENSG00000152409	JMY (32913) - ENSG00000152409
5_16	80261943	80861943	FALSE	5	80561943	81266124	rs34054011	chr5:80561943_C_T	Val	T	C	0.0365	0.002	0.9633	0.9915	-0.0356	0.0054	10.56	--?	0	0.002	1	0.01432	Valine	mmol/L	Amino acids	Branched-chain amino acids	Non-derived	23467	23767				0.0387303	0.0764258	0.213024	0.0356141	0.0053634	10.5041		FALSE														CKMT2 (273) - ENSG00000131730	CKMT2 (11141) - ENSG00000131730
5_17	82458946	83115158	FALSE	5	82810884	83515065	rs34580448	chr5:82810884_C_T	LA_pct	T	C	0.0408	0.0011	0.959	0.9677	-0.0319	0.0049	9.97	-+?	0	0.871	1	0.4551	Linoleic Acid to Total Fatty Acids percentage	%	Fatty acids	Fatty acid ratios	Percentage	23456	23756				-0.00505423	0.0399243	0.0461144	0.0324989	0.00498377	10.1557	rs115912456||rs2287926||rs34580448||rs3930345||rs61749613||rs72771232||rs72771256||rs7728751	TRUE	intron_variant	MODIFIER	VCAN	ENSG00000038427	0.670	0.991209	82815170	rs61749613	missense_variant&splice_region_variant	MODERATE	ENSG00000038427	VCAN	23.7	VCAN (43600) - ENSG00000038427	VCAN (2963) - ENSG00000038427
5_17	82458946	83115158	FALSE	5	82810884	83515065	rs34580448	chr5:82810884_C_T	L_HDL_CE_pct	T	C	0.0408	0.001	0.959	0.9677	-0.0325	0.0048	11.02	--?	0	0.303	1	0.2351	Cholesteryl Esters to Total Lipids in Large HDL percentage	%	Relative lipoprotein lipid concentrations	Large HDL ratios	Percentage	23636	23936				0.0104392	0.0404174	0.0989845	0.0328464	0.00480867	11.073	rs115912456||rs2287926||rs34580448||rs3930345||rs61749613||rs72771232||rs72771256||rs7728751	TRUE	intron_variant	MODIFIER	VCAN	ENSG00000038427	0.670	0.991209	82815170	rs61749613	missense_variant&splice_region_variant	MODERATE	ENSG00000038427	VCAN	23.7	VCAN (43600) - ENSG00000038427	VCAN (2963) - ENSG00000038427
5_17	82458946	83115158	FALSE	5	82810884	83515065	rs34580448	chr5:82810884_C_T	L_HDL_C_pct	T	C	0.0408	0.001	0.959	0.9677	-0.0301	0.0047	9.9	-+?	0	0.72	1	0.4021	Cholesterol to Total Lipids in Large HDL percentage	%	Relative lipoprotein lipid concentrations	Large HDL ratios	Percentage	23635	23935				-0.00352714	0.0399476	0.0316839	0.0306021	0.00471667	10.0607	rs115912456||rs2287926||rs34580448||rs3930345||rs61749613||rs72771232||rs72771256||rs7728751	TRUE	intron_variant	MODIFIER	VCAN	ENSG00000038427	0.670	0.991209	82815170	rs61749613	missense_variant&splice_region_variant	MODERATE	ENSG00000038427	VCAN	23.7	VCAN (43600) - ENSG00000038427	VCAN (2963) - ENSG00000038427
5_17	82458946	83115158	FALSE	5	82810884	83515065	rs34580448	chr5:82810884_C_T	L_LDL_FC_pct	T	C	0.0408	0.001	0.959	0.9677	-0.0317	0.0048	10.58	-+?	74.8	3.966	1	1.333	Free Cholesterol to Total Lipids in Large LDL percentage	%	Relative lipoprotein lipid concentrations	Large LDL ratios	Percentage	23617	23917				-0.0460716	0.039328	0.617244	0.032827	0.00478603	11.1588	rs115912456||rs2287926||rs34580448||rs3930345||rs61749613||rs72771232||rs72771256||rs7728751	TRUE	intron_variant	MODIFIER	VCAN	ENSG00000038427	0.670	0.991209	82815170	rs61749613	missense_variant&splice_region_variant	MODERATE	ENSG00000038427	VCAN	23.7	VCAN (43600) - ENSG00000038427	VCAN (2963) - ENSG00000038427
5_17	82458946	83115158	FALSE	5	82810884	83515065	rs34580448	chr5:82810884_C_T	MUFA_pct	T	C	0.0408	0.001	0.959	0.9677	0.0372	0.0048	13.82	++?	0	0.306	1	0.2366	Monounsaturated Fatty Acids to Total Fatty Acids percentage	%	Fatty acids	Fatty acid ratios	Percentage	23454	23754				-0.014818	0.0407518	0.144999	-0.037531	0.00487524	13.8604	rs115912456||rs2287926||rs34580448||rs3930345||rs61749613||rs72771232||rs72771256||rs7728751	TRUE	intron_variant	MODIFIER	VCAN	ENSG00000038427	0.670	0.991209	82815170	rs61749613	missense_variant&splice_region_variant	MODERATE	ENSG00000038427	VCAN	23.7	VCAN (43600) - ENSG00000038427	VCAN (2963) - ENSG00000038427
5_17	82458946	83115158	FALSE	5	82810884	83515065	rs34580448	chr5:82810884_C_T	M_HDL_CE_pct	T	C	0.0408	0.001	0.959	0.9677	-0.0346	0.0049	11.82	--?	0	0.015	1	0.04464	Cholesteryl Esters to Total Lipids in Medium HDL percentage	%	Relative lipoprotein lipid concentrations	Medium HDL ratios	Percentage	23641	23941				0.0395534	0.0405404	0.482493	0.0345411	0.00492921	11.6148	rs115912456||rs2287926||rs34580448||rs3930345||rs61749613||rs72771232||rs72771256||rs7728751	TRUE	intron_variant	MODIFIER	VCAN	ENSG00000038427	0.670	0.991209	82815170	rs61749613	missense_variant&splice_region_variant	MODERATE	ENSG00000038427	VCAN	23.7	VCAN (43600) - ENSG00000038427	VCAN (2963) - ENSG00000038427
5_17	82458946	83115158	FALSE	5	82810884	83515065	rs34580448	chr5:82810884_C_T	M_HDL_TG_pct	T	C	0.0408	0.001	0.959	0.9677	0.0327	0.0048	11.05	++?	0	0.009	1	0.03388	Triglycerides to Total Lipids in Medium HDL percentage	%	Relative lipoprotein lipid concentrations	Medium HDL ratios	Percentage	23643	23943				-0.0364941	0.0400992	0.440366	-0.0326899	0.00483305	10.8716	rs115912456||rs2287926||rs34580448||rs3930345||rs61749613||rs72771232||rs72771256||rs7728751	TRUE	intron_variant	MODIFIER	VCAN	ENSG00000038427	0.670	0.991209	82815170	rs61749613	missense_variant&splice_region_variant	MODERATE	ENSG00000038427	VCAN	23.7	VCAN (43600) - ENSG00000038427	VCAN (2963) - ENSG00000038427
5_17	82458946	83115158	FALSE	5	82810884	83515065	rs34580448	chr5:82810884_C_T	M_LDL_FC_pct	T	C	0.0408	0.001	0.959	0.9677	-0.0347	0.0048	12.48	-+?	2.4	1.024	1	0.5065	Free Cholesterol to Total Lipids in Medium LDL percentage	%	Relative lipoprotein lipid concentrations	Medium LDL ratios	Percentage	23622	23922				-0.00568291	0.0401908	0.0518046	0.0352782	0.00480054	12.699	rs115912456||rs2287926||rs34580448||rs3930345||rs61749613||rs72771232||rs72771256||rs7728751	TRUE	intron_variant	MODIFIER	VCAN	ENSG00000038427	0.670	0.991209	82815170	rs61749613	missense_variant&splice_region_variant	MODERATE	ENSG00000038427	VCAN	23.7	VCAN (43600) - ENSG00000038427	VCAN (2963) - ENSG00000038427
5_17	82458946	83115158	FALSE	5	82810884	83515065	rs34580448	chr5:82810884_C_T	Omega_6_pct	T	C	0.0408	0.001	0.959	0.9677	-0.0358	0.0049	12.42	--?	0	0.359	1	0.2604	Omega-6 Fatty Acids to Total Fatty Acids percentage	%	Fatty acids	Fatty acid ratios	Percentage	23452	23752				0.0114764	0.0408648	0.108555	0.0361407	0.00496404	12.4781	rs115912456||rs2287926||rs34580448||rs3930345||rs61749613||rs72771232||rs72771256||rs7728751	TRUE	intron_variant	MODIFIER	VCAN	ENSG00000038427	0.670	0.991209	82815170	rs61749613	missense_variant&splice_region_variant	MODERATE	ENSG00000038427	VCAN	23.7	VCAN (43600) - ENSG00000038427	VCAN (2963) - ENSG00000038427
5_17	82458946	83115158	FALSE	5	82810884	83515065	rs34580448	chr5:82810884_C_T	PUFA_by_MUFA	T	C	0.0408	0.001	0.959	0.9677	-0.0363	0.0049	13.01	--?	0	0.013	1	0.04093	Polyunsaturated Fatty Acids to Monounsaturated Fatty Acids ratio	ratio	Fatty acids	Fatty acid ratios	Ratio	23458	23758				0.0317417	0.0410074	0.357632	0.0364072	0.0049172	12.8791	rs115912456||rs2287926||rs34580448||rs3930345||rs61749613||rs72771232||rs72771256||rs7728751	TRUE	intron_variant	MODIFIER	VCAN	ENSG00000038427	0.670	0.991209	82815170	rs61749613	missense_variant&splice_region_variant	MODERATE	ENSG00000038427	VCAN	23.7	VCAN (43600) - ENSG00000038427	VCAN (2963) - ENSG00000038427
5_17	82458946	83115158	FALSE	5	82810884	83515065	rs34580448	chr5:82810884_C_T	PUFA_pct	T	C	0.0408	0.001	0.959	0.9677	-0.0323	0.005	10.15	--?	0	0.008	1	0.03284	Polyunsaturated Fatty Acids to Total Fatty Acids percentage	%	Fatty acids	Fatty acid ratios	Percentage	23453	23753				0.0360653	0.0412384	0.418147	0.0322679	0.00499485	9.98073	rs115912456||rs2287926||rs34580448||rs3930345||rs61749613||rs72771232||rs72771256||rs7728751	TRUE	intron_variant	MODIFIER	VCAN	ENSG00000038427	0.670	0.991209	82815170	rs61749613	missense_variant&splice_region_variant	MODERATE	ENSG00000038427	VCAN	23.7	VCAN (43600) - ENSG00000038427	VCAN (2963) - ENSG00000038427
5_17	82458946	83115158	FALSE	5	82810884	83515065	rs34580448	chr5:82810884_C_T	S_HDL_TG	T	C	0.0408	0.001	0.959	0.9677	0.0313	0.0049	9.9	++?	0	0.485	1	0.3133	Triglycerides in Small HDL	mmol/L	Lipoprotein subclasses	Small HDL (average diameter 8.7 nm)	Non-derived	23578	23878				-0.00302268	0.0408471	0.0264056	-0.0316818	0.00489812	10.0034	rs115912456||rs2287926||rs34580448||rs3930345||rs61749613||rs72771232||rs72771256||rs7728751	TRUE	intron_variant	MODIFIER	VCAN	ENSG00000038427	0.670	0.991209	82815170	rs61749613	missense_variant&splice_region_variant	MODERATE	ENSG00000038427	VCAN	23.7	VCAN (43600) - ENSG00000038427	VCAN (2963) - ENSG00000038427
5_17	82458946	83115158	FALSE	5	82810884	83515065	rs34580448	chr5:82810884_C_T	S_HDL_TG_pct	T	C	0.0408	0.001	0.959	0.9677	0.0347	0.0047	12.58	++?	0	0.076	1	0.106	Triglycerides to Total Lipids in Small HDL percentage	%	Relative lipoprotein lipid concentrations	Small HDL ratios	Percentage	23648	23948				-0.0238727	0.0396848	0.261641	-0.0348625	0.00478142	12.5127	rs115912456||rs2287926||rs34580448||rs3930345||rs61749613||rs72771232||rs72771256||rs7728751	TRUE	intron_variant	MODIFIER	VCAN	ENSG00000038427	0.670	0.991209	82815170	rs61749613	missense_variant&splice_region_variant	MODERATE	ENSG00000038427	VCAN	23.7	VCAN (43600) - ENSG00000038427	VCAN (2963) - ENSG00000038427
5_17	82458946	83115158	FALSE	5	82810884	83515065	rs34580448	chr5:82810884_C_T	TG_by_PG	T	C	0.0408	0.001	0.959	0.9677	0.0333	0.0047	11.84	++?	0	0.161	1	0.1624	Triglycerides to Phosphoglycerides ratio	ratio	Other lipids		Ratio	23435	23735				-0.0176788	0.0392466	0.185497	-0.0335568	0.00474277	11.8267	rs115912456||rs2287926||rs34580448||rs3930345||rs61749613||rs72771232||rs72771256||rs7728751	TRUE	intron_variant	MODIFIER	VCAN	ENSG00000038427	0.670	0.991209	82815170	rs61749613	missense_variant&splice_region_variant	MODERATE	ENSG00000038427	VCAN	23.7	VCAN (43600) - ENSG00000038427	VCAN (2963) - ENSG00000038427
5_17	82458946	83115158	FALSE	5	82815158	83519339	rs115912456	chr5:82815158_A_G	HDL_C	A	G	0.0408	0.001	0.9591	0.9677	-0.0282	0.0044	9.83	--?	0	0.382	1	0.2703	HDL Cholesterol	mmol/L	Cholesterol		Composite	23406	23706				0.0505785	0.0364754	0.781073	0.0278726	0.0044338	9.48823	rs115912456||rs2287926||rs34580448||rs3930345||rs61749613||rs72771232||rs72771256||rs7728751	TRUE	splice_polypyrimidine_tract_variant&intron_variant	LOW	VCAN	ENSG00000038427	22.6	0.997148	82815170	rs61749613	missense_variant&splice_region_variant	MODERATE	ENSG00000038427	VCAN	23.7	VCAN (47874) - ENSG00000038427	VCAN (7237) - ENSG00000038427
5_17	82458946	83115158	FALSE	5	82815158	83519339	rs115912456	chr5:82815158_A_G	HDL_CE	A	G	0.0408	0.001	0.9591	0.9677	-0.0295	0.0044	10.57	--?	0	0.454	1	0.3006	Cholesteryl Esters in HDL	mmol/L	Cholesteryl esters		Composite	23418	23718				0.0538689	0.0365039	0.853798	0.0290964	0.00445494	10.1856	rs115912456||rs2287926||rs34580448||rs3930345||rs61749613||rs72771232||rs72771256||rs7728751	TRUE	splice_polypyrimidine_tract_variant&intron_variant	LOW	VCAN	ENSG00000038427	22.6	0.997148	82815170	rs61749613	missense_variant&splice_region_variant	MODERATE	ENSG00000038427	VCAN	23.7	VCAN (47874) - ENSG00000038427	VCAN (7237) - ENSG00000038427
5_17	82458946	83115158	FALSE	5	82815158	83519339	rs115912456	chr5:82815158_A_G	L_HDL_C	A	G	0.0408	0.001	0.9591	0.9677	-0.0275	0.0043	9.84	--?	0	0.049	1	0.08377	Cholesterol in Large HDL	mmol/L	Lipoprotein subclasses	Large HDL (average diameter 12.1 nm)	Composite	23561	23861				0.0195944	0.0360532	0.231513	0.0276438	0.00432531	9.78355	rs115912456||rs2287926||rs34580448||rs3930345||rs61749613||rs72771232||rs72771256||rs7728751	TRUE	splice_polypyrimidine_tract_variant&intron_variant	LOW	VCAN	ENSG00000038427	22.6	0.997148	82815170	rs61749613	missense_variant&splice_region_variant	MODERATE	ENSG00000038427	VCAN	23.7	VCAN (47874) - ENSG00000038427	VCAN (7237) - ENSG00000038427
5_17	82458946	83115158	FALSE	5	82815158	83519339	rs115912456	chr5:82815158_A_G	L_HDL_CE	A	G	0.0408	0.001	0.9591	0.9677	-0.0287	0.0043	10.51	--?	0	0.033	1	0.06708	Cholesteryl Esters in Large HDL	mmol/L	Lipoprotein subclasses	Large HDL (average diameter 12.1 nm)	Non-derived	23562	23862				0.0221772	0.0362003	0.267506	0.0287529	0.00434486	10.4378	rs115912456||rs2287926||rs34580448||rs3930345||rs61749613||rs72771232||rs72771256||rs7728751	TRUE	splice_polypyrimidine_tract_variant&intron_variant	LOW	VCAN	ENSG00000038427	22.6	0.997148	82815170	rs61749613	missense_variant&splice_region_variant	MODERATE	ENSG00000038427	VCAN	23.7	VCAN (47874) - ENSG00000038427	VCAN (7237) - ENSG00000038427
5_17	82458946	83115158	FALSE	5	82815158	83519339	rs115912456	chr5:82815158_A_G	M_HDL_C_pct	A	G	0.0408	0.001	0.9591	0.9677	-0.0361	0.0048	13.54	--?	0	0.009	1	0.03323	Cholesterol to Total Lipids in Medium HDL percentage	%	Relative lipoprotein lipid concentrations	Medium HDL ratios	Percentage	23640	23940				0.0325226	0.0394732	0.38723	0.0361992	0.00478793	13.3963	rs115912456||rs2287926||rs34580448||rs3930345||rs61749613||rs72771232||rs72771256||rs7728751	TRUE	splice_polypyrimidine_tract_variant&intron_variant	LOW	VCAN	ENSG00000038427	22.6	0.997148	82815170	rs61749613	missense_variant&splice_region_variant	MODERATE	ENSG00000038427	VCAN	23.7	VCAN (47874) - ENSG00000038427	VCAN (7237) - ENSG00000038427
5_17	82458946	83115158	FALSE	5	82815158	83519339	rs115912456	chr5:82815158_A_G	M_HDL_PL_pct	A	G	0.0408	0.001	0.9591	0.9677	0.0375	0.0048	14.47	++?	0	0.219	1	0.1941	Phospholipids to Total Lipids in Medium HDL percentage	%	Relative lipoprotein lipid concentrations	Medium HDL ratios	Percentage	23639	23939				-0.0191039	0.0396308	0.200816	-0.0377983	0.00479978	14.4676	rs115912456||rs2287926||rs34580448||rs3930345||rs61749613||rs72771232||rs72771256||rs7728751	TRUE	splice_polypyrimidine_tract_variant&intron_variant	LOW	VCAN	ENSG00000038427	22.6	0.997148	82815170	rs61749613	missense_variant&splice_region_variant	MODERATE	ENSG00000038427	VCAN	23.7	VCAN (47874) - ENSG00000038427	VCAN (7237) - ENSG00000038427
5_18	85875511	86698011	FALSE	5	86179214	86883397	rs10670963	chr5:86179214_G_GTTTA	Albumin	G	GTTTA	0.6692	0.0003	0.3294	0.3326	-0.0165	0.0022	13.75	---	58.7	4.839	2	1.051	Albumin	g/l	Fluid balance		Non-derived	23479	23779	0.0259609	0.0182092	0.812606	0.0489856	0.0154024	2.83246	0.0157359	0.00219391	12.1331	rs10942474||rs10942491||rs12109445||rs4509057||rs4920782||rs55695634||rs62374257||rs6894323||rs78404578	FALSE	downstream_gene_variant	MODIFIER	CTD-2161E19.1	ENSG00000242477	1.359	0.978325	86175511	rs7736545	downstream_gene_variant	MODIFIER	ENSG00000242477	CTD-2161E19.1	0.031	COX7C (262435) - ENSG00000127184	COX7C (265222) - ENSG00000127184
5_19	87214778	88075691	FALSE	5	87685500	88389683	rs6452785	chr5:87685500_C_T	Unsaturation	C	T	0.468	0.0345	0.4633	0.8277	0.0141	0.0019	12.92	++-	12.8	2.294	2	0.4982	Degree of Unsaturation	degree	Fatty acids		Non-derived	23443	23743	-0.0168122	0.0216127	0.359881	0.007557	0.0139234	0.23114	0.0144237	0.00192094	13.2237	5:87324990_TTC_T||rs10042588||rs10044618||rs10059921||rs10060622||rs10061788||rs10068110||rs10068637||rs10474277||rs10514299||rs10942529||rs11372240||rs11379773||rs11428650||rs114597052||rs11749912||rs11948659||rs12188167||rs12515274||rs12653396||rs12657776||rs13157159||rs13168787||rs13177755||rs13189022||rs13328187||rs1367233||rs1430205||rs1644039||rs16902900||rs16902946||rs16903122||rs16903197||rs17286052||rs17419291||rs17548339||rs185065||rs1896892||rs193707||rs2037853||rs2067919||rs2115885||rs2194027||rs2194028||rs2217250||rs226488||rs2410767||rs247910||rs247911||rs254781||rs26579||rs27643||rs28738966||rs3099439||rs324885||rs324901||rs34164261||rs34316||rs34743961||rs357512||rs357515||rs370483555||rs3959134||rs40504||rs409645||rs4269995||rs4352629||rs447801||rs448809||rs454214||rs4571506||rs4916723||rs4916907||rs55940342||rs56324019||rs59741280||rs606393||rs61270009||rs62369123||rs640177||rs6414946||rs6452784||rs6452785||rs6452787||rs6452788||rs6452791||rs6452792||rs6452793||rs6452794||rs6452795||rs653444||rs665674||rs6870983||rs6878476||rs6884911||rs71613092||rs7442885||rs7445169||rs7448716||rs7706932||rs7708715||rs7722095||rs77315727||rs7737179||rs780401||rs78947682	TRUE	intron_variant&non_coding_transcript_variant	MODIFIER	TMEM161B-AS1	ENSG00000247828	13.21	0.97782	87677848	rs4916720	non_coding_transcript_exon_variant	MODIFIER	ENSG00000240083	RPS3AP22	6.248	TMEM161B (120207) - ENSG00000164180	TMEM161B (120207) - ENSG00000164180
5_19	87214778	88075691	FALSE	5	87729711	88433894	rs6414946	chr5:87729711_A_C	Omega_3_pct	A	C	0.4687	0.035	0.1608	0.5361	-0.0132	0.0019	11.38	--+	0	0.701	2	0.1522	Omega-3 Fatty Acids to Total Fatty Acids percentage	%	Fatty acids	Fatty acid ratios	Percentage	23451	23751	-0.0049692	0.0219625	0.0856565	0.0117463	0.0133099	0.423089	0.0133365	0.00192646	11.3538	5:87324990_TTC_T||rs10042588||rs10044618||rs10059921||rs10060622||rs10061788||rs10068110||rs10068637||rs10474277||rs10514299||rs10942529||rs11372240||rs11379773||rs11428650||rs114597052||rs11749912||rs11948659||rs12188167||rs12515274||rs12653396||rs12657776||rs13157159||rs13168787||rs13177755||rs13189022||rs13328187||rs1367233||rs1430205||rs1644039||rs16902900||rs16902946||rs16903122||rs16903197||rs17286052||rs17419291||rs17479606||rs17548339||rs185065||rs1896892||rs193707||rs2037853||rs2067919||rs2115885||rs2194027||rs2194028||rs2217250||rs226488||rs2410767||rs247910||rs247911||rs254781||rs26579||rs27643||rs28738966||rs3099439||rs324885||rs324901||rs34164261||rs34316||rs34743961||rs357512||rs357515||rs370483555||rs3959134||rs40504||rs409645||rs4269995||rs4352629||rs447801||rs448809||rs454214||rs4571506||rs4916723||rs4916907||rs55940342||rs56324019||rs59741280||rs606393||rs61270009||rs62369123||rs640177||rs6414946||rs6452784||rs6452785||rs6452787||rs6452788||rs6452791||rs6452792||rs6452793||rs6452794||rs6452795||rs653444||rs665674||rs6870983||rs6878476||rs6884911||rs71613092||rs7442885||rs7445169||rs7448716||rs7706932||rs7708715||rs7722095||rs77315727||rs7737179||rs780401||rs78947682	TRUE	non_coding_transcript_exon_variant	MODIFIER	CTC-498M16.4	ENSG00000271904	4.163	0.961457	87677848	rs4916720	non_coding_transcript_exon_variant	MODIFIER	ENSG00000240083	RPS3AP22	6.248	TMEM161B (164418) - ENSG00000164180	TMEM161B (164418) - ENSG00000164180
5_19	87214778	88075691	FALSE	5	87767158	88471341	5:87767158_GTA_G	chr5:87767158_G_GTA	DHA	GTA	G	0.3355	0.0484	0.3273	0.7252	0.0148	0.0021	11.97	+++	0	0.707	2	0.1535	Docosahexaenoic Acid	mmol/L	Fatty acids		Non-derived	23450	23750	0.013788	0.0196628	0.315903	0.0263343	0.013942	1.2298	0.0144977	0.00210671	11.228	5:87324990_TTC_T||rs10042588||rs10044618||rs10059921||rs10060622||rs10061788||rs10067451||rs10068110||rs10068637||rs10474277||rs10942529||rs11372240||rs11379773||rs114597052||rs115873146||rs11749912||rs11948659||rs12188167||rs12653396||rs13157159||rs13168787||rs13328187||rs1430205||rs1644039||rs16902900||rs16902946||rs16903197||rs17286052||rs17318932||rs17419291||rs17551090||rs185065||rs1896892||rs193707||rs2037853||rs2067919||rs2115885||rs2194027||rs2194028||rs2217250||rs226488||rs2410767||rs247910||rs247911||rs254779||rs254781||rs26579||rs27643||rs27721||rs28738966||rs3099439||rs324885||rs324901||rs34316||rs370483555||rs3959134||rs40504||rs409645||rs42850||rs4352629||rs447801||rs448809||rs454214||rs4571506||rs4916723||rs55940342||rs56324019||rs59741280||rs601499||rs606393||rs62369123||rs640177||rs6414946||rs6452784||rs6452785||rs6452787||rs6452788||rs6452791||rs6452792||rs6452793||rs6452794||rs6452795||rs653444||rs665674||rs6870983||rs6878476||rs6884911||rs71613092||rs72771835||rs7442885||rs7445169||rs7448716||rs7706932||rs7708715||rs7722095||rs77315727||rs7737179||rs78947682	TRUE	intron_variant&non_coding_transcript_variant	MODIFIER	CTC-498M16.4	ENSG00000271904	0.036	0.805605	87763468	rs10060720	intron_variant&non_coding_transcript_variant	MODIFIER	ENSG00000271904	CTC-498M16.4	2.050	TMEM161B (201865) - ENSG00000164180	TMEM161B (201865) - ENSG00000164180
5_19	87214778	88075691	FALSE	5	87767158	88471341	5:87767158_GTA_G	chr5:87767158_G_GTA	DHA_pct	GTA	G	0.3361	0.0501	0.3273	0.7252	0.017	0.0021	14.88	+++	0	0.409	2	0.08874	Docosahexaenoic Acid to Total Fatty Acids percentage	%	Fatty acids	Fatty acid ratios	Percentage	23457	23757	0.00472829	0.0194268	0.0927479	0.0162625	0.0139368	0.613929	0.0171796	0.00216698	14.652	5:87324990_TTC_T||rs10042588||rs10044618||rs10059921||rs10060622||rs10061788||rs10067451||rs10068110||rs10068637||rs10474277||rs10942529||rs11372240||rs11379773||rs114597052||rs115873146||rs11749912||rs11948659||rs12188167||rs12653396||rs13157159||rs13168787||rs13328187||rs1430205||rs1644039||rs16902900||rs16902946||rs16903197||rs17286052||rs17318932||rs17419291||rs17551090||rs185065||rs1896892||rs193707||rs2037853||rs2067919||rs2115885||rs2194027||rs2194028||rs2217250||rs226488||rs2410767||rs247910||rs247911||rs254779||rs254781||rs26579||rs27643||rs27721||rs28738966||rs3099439||rs324885||rs324901||rs34316||rs370483555||rs3959134||rs40504||rs409645||rs42850||rs4352629||rs447801||rs448809||rs454214||rs4571506||rs4916723||rs55940342||rs56324019||rs59741280||rs601499||rs606393||rs62369123||rs640177||rs6414946||rs6452784||rs6452785||rs6452787||rs6452788||rs6452791||rs6452792||rs6452793||rs6452794||rs6452795||rs653444||rs665674||rs6870983||rs6878476||rs6884911||rs71613092||rs72771835||rs7442885||rs7445169||rs7448716||rs7706932||rs7708715||rs7722095||rs77315727||rs7737179||rs78947682	TRUE	intron_variant&non_coding_transcript_variant	MODIFIER	CTC-498M16.4	ENSG00000271904	0.036	0.805605	87763468	rs10060720	intron_variant&non_coding_transcript_variant	MODIFIER	ENSG00000271904	CTC-498M16.4	2.050	TMEM161B (201865) - ENSG00000164180	TMEM161B (201865) - ENSG00000164180
5_20	89543069	90920309	FALSE	5	90211983	90916166	5:90211983_AT_A	chr5:90211983_A_AT	Gln	AT	A	0.2741	0.0184	0.0894	0.3609	-0.0251	0.0023	27.27	--+	0	0.631	2	0.137	Glutamine	mmol/L	Amino acids		Non-derived	23461	23761	0.00072395	0.0328014	0.00771539	-0.024118	0.0152834	0.940997	-0.0252989	0.00232421	26.8666	rs10060641||rs10062026||rs10074525||rs10514343||rs12186968||rs12523094||rs12659201||rs13155267||rs2030272||rs2222243||rs2247870||rs2443064||rs2443065||rs2443066||rs2443067||rs2460186||rs2460187||rs3105792||rs3105793||rs34131104||rs34615879||rs34879738||rs35475471||rs4916831||rs56258383||rs58729412||rs62374016||rs6452920||rs6860111||rs6878896||rs6889986||rs6891672||rs73771119||rs7704311||rs7704653||rs949789	TRUE	intron_variant	MODIFIER	GPR98	ENSG00000164199	2.092	0.858352	90169070	rs58729412	intron_variant	MODIFIER	ENSG00000164199	GPR98	6.562	GPR98 (248055) - ENSG00000164199	GPR98 (62106) - ENSG00000164199
5_20	89543069	90920309	FALSE	5	90211983	90916166	5:90211983_AT_A	chr5:90211983_A_AT	Tyr	AT	A	0.2741	0.0183	0.0894	0.3609	-0.0162	0.0023	11.75	--+	0	0.412	2	0.0894	Tyrosine	mmol/L	Amino acids	Aromatic amino acids	Non-derived	23469	23769	0.00129117	0.0331712	0.0136983	-0.0217932	0.0153382	0.808654	-0.0161364	0.00232658	11.3933	rs10060641||rs10062026||rs10074525||rs10514343||rs12186968||rs12523094||rs12659201||rs13155267||rs2030272||rs2222243||rs2247870||rs2443064||rs2443065||rs2443066||rs2443067||rs2460186||rs2460187||rs3105792||rs3105793||rs34131104||rs34615879||rs34879738||rs35475471||rs4916831||rs56258383||rs58729412||rs62374016||rs6452920||rs6860111||rs6878896||rs6889986||rs6891672||rs73771119||rs7704311||rs7704653||rs949789	TRUE	intron_variant	MODIFIER	GPR98	ENSG00000164199	2.092	0.858352	90169070	rs58729412	intron_variant	MODIFIER	ENSG00000164199	GPR98	6.562	GPR98 (248055) - ENSG00000164199	GPR98 (62106) - ENSG00000164199
5_20	89543069	90920309	FALSE	5	90239911	90944094	rs2063245	chr5:90239911_A_G	L_VLDL_TG	A	G	0.6606	0.0214	0.2873	0.482	-0.0137	0.0021	10.43	---	0	1.461	2	0.3172	Triglycerides in Large VLDL	mmol/L	Lipoprotein subclasses	Large VLDL (average diameter 53.6 nm)	Non-derived	23501	23801	0.0350549	0.0183101	1.25527	0.00935968	0.0144155	0.287218	0.0134897	0.00210386	9.84239	rs10060641||rs10074525||rs10514343||rs13155267||rs2247870||rs3105792||rs3105793||rs34131104||rs34879738||rs35475471||rs4916831||rs56258383||rs58729412||rs62374016||rs6452937||rs6878896||rs6889986||rs6891672||rs73771119||rs7704653||rs881289||rs949789	TRUE	intron_variant	MODIFIER	GPR98	ENSG00000164199	0.845	0.878475	90218506	rs3114654	intron_variant	MODIFIER	ENSG00000164199	GPR98	6.698	GPR98 (220127) - ENSG00000164199	GPR98 (90034) - ENSG00000164199
5_20	89543069	90920309	FALSE	5	90243899	90948082	rs6891672	chr5:90243899_C_T	VLDL_size	T	C	0.7061	0.0152	0.0815	0.3298	-0.0153	0.002	13.26	---	56.1	4.56	2	0.9902	Average Diameter for VLDL Particles	nm	Lipoprotein particle sizes		Non-derived	23431	23731	0.0727681	0.0299969	1.81609	0.00130945	0.0148337	0.031677	0.0153056	0.00205959	12.9686	rs10060641||rs10062026||rs10074525||rs10514343||rs12186968||rs12523094||rs12659201||rs13155267||rs2030272||rs2222243||rs2247870||rs2443064||rs2443065||rs2443066||rs2443067||rs2460186||rs2460187||rs3105792||rs3105793||rs34131104||rs34615879||rs34879738||rs35475471||rs4916831||rs56258383||rs58729412||rs62374016||rs6452920||rs6860111||rs6878896||rs6889986||rs6891672||rs73771119||rs7704311||rs7704653||rs949789	TRUE	intron_variant	MODIFIER	GPR98	ENSG00000164199	4.178	0.825861	90181946	rs60873835	intron_variant	MODIFIER	ENSG00000164199	GPR98	0.539	GPR98 (216139) - ENSG00000164199	GPR98 (94022) - ENSG00000164199
5_20	89543069	90920309	FALSE	5	90255685	90959868	rs7704653	chr5:90255685_A_G	Gly	A	G	0.7233	0.0131	0.1078	0.3059	0.0281	0.002	43.1	+++	55.6	4.507	2	0.9787	Glycine	mmol/L	Amino acids		Non-derived	23462	23762	-0.0767401	0.0272945	2.30714	-0.0105794	0.0151821	0.313445	-0.028105	0.00204499	42.2531	rs10060641||rs10062026||rs10074525||rs10514343||rs12186968||rs12523094||rs12659201||rs13155267||rs2247870||rs2443064||rs2443065||rs3105792||rs3105793||rs34131104||rs34615879||rs34879738||rs35475471||rs4916831||rs56258383||rs58729412||rs62374016||rs6452920||rs6860111||rs6878896||rs6889986||rs6891672||rs73771119||rs7704311||rs7704653||rs949789	TRUE	intron_variant	MODIFIER	GPR98	ENSG00000164199	0.134	0.806122	90222937	rs375303233	intron_variant	MODIFIER	ENSG00000164199	GPR98	0.525	GPR98 (204353) - ENSG00000164199	GPR98 (105808) - ENSG00000164199
5_20	89543069	90920309	FALSE	5	90255685	90959868	rs7704653	chr5:90255685_A_G	M_LDL_FC_pct	A	G	0.7234	0.0136	0.1078	0.3059	0.014	0.0021	10.37	+++	0	0.469	2	0.1019	Free Cholesterol to Total Lipids in Medium LDL percentage	%	Relative lipoprotein lipid concentrations	Medium LDL ratios	Percentage	23622	23922	-0.0317031	0.0275217	0.603191	-0.010297	0.0157925	0.288708	-0.0139381	0.00214496	10.0895	rs10060641||rs10062026||rs10074525||rs10514343||rs12186968||rs12523094||rs12659201||rs13155267||rs2247870||rs2443064||rs2443065||rs3105792||rs3105793||rs34131104||rs34615879||rs34879738||rs35475471||rs4916831||rs56258383||rs58729412||rs62374016||rs6452920||rs6860111||rs6878896||rs6889986||rs6891672||rs73771119||rs7704311||rs7704653||rs949789	TRUE	intron_variant	MODIFIER	GPR98	ENSG00000164199	0.134	0.806122	90222937	rs375303233	intron_variant	MODIFIER	ENSG00000164199	GPR98	0.525	GPR98 (204353) - ENSG00000164199	GPR98 (105808) - ENSG00000164199
5_20	89543069	90920309	FALSE	5	90255685	90959868	rs7704653	chr5:90255685_A_G	S_HDL_TG	A	G	0.7234	0.0138	0.1078	0.3059	-0.014	0.0022	10.01	---	0	0.55	2	0.1195	Triglycerides in Small HDL	mmol/L	Lipoprotein subclasses	Small HDL (average diameter 8.7 nm)	Non-derived	23578	23878	0.0338907	0.0276452	0.657123	0.0111719	0.0160504	0.31301	0.013913	0.00218856	9.6871	rs10060641||rs10062026||rs10074525||rs10514343||rs12186968||rs12523094||rs12659201||rs13155267||rs2247870||rs2443064||rs2443065||rs3105792||rs3105793||rs34131104||rs34615879||rs34879738||rs35475471||rs4916831||rs56258383||rs58729412||rs62374016||rs6452920||rs6860111||rs6878896||rs6889986||rs6891672||rs73771119||rs7704311||rs7704653||rs949789	TRUE	intron_variant	MODIFIER	GPR98	ENSG00000164199	0.134	0.806122	90222937	rs375303233	intron_variant	MODIFIER	ENSG00000164199	GPR98	0.525	GPR98 (204353) - ENSG00000164199	GPR98 (105808) - ENSG00000164199
5_20	89543069	90920309	FALSE	5	90255685	90959868	rs7704653	chr5:90255685_A_G	S_VLDL_TG	A	G	0.7234	0.014	0.1078	0.3059	-0.0141	0.0022	9.93	---	0	1.007	2	0.2187	Triglycerides in Small VLDL	mmol/L	Lipoprotein subclasses	Small VLDL (average diameter 36.8 nm)	Non-derived	23515	23815	0.0399426	0.0276038	0.830037	0.00831613	0.0160218	0.21916	0.0140512	0.00221772	9.62716	rs10060641||rs10062026||rs10074525||rs10514343||rs12186968||rs12523094||rs12659201||rs13155267||rs2247870||rs2443064||rs2443065||rs3105792||rs3105793||rs34131104||rs34615879||rs34879738||rs35475471||rs4916831||rs56258383||rs58729412||rs62374016||rs6452920||rs6860111||rs6878896||rs6889986||rs6891672||rs73771119||rs7704311||rs7704653||rs949789	TRUE	intron_variant	MODIFIER	GPR98	ENSG00000164199	0.134	0.806122	90222937	rs375303233	intron_variant	MODIFIER	ENSG00000164199	GPR98	0.525	GPR98 (204353) - ENSG00000164199	GPR98 (105808) - ENSG00000164199
5_20	89543069	90920309	FALSE	5	90255685	90959868	rs7704653	chr5:90255685_A_G	TG_by_PG	A	G	0.7234	0.0138	0.1078	0.3059	-0.0144	0.0021	11.18	---	0	1.413	2	0.3069	Triglycerides to Phosphoglycerides ratio	ratio	Other lipids		Ratio	23435	23735	0.0426602	0.0267891	0.953563	0.00595216	0.0154215	0.155198	0.014352	0.00211915	10.8977	rs10060641||rs10062026||rs10074525||rs10514343||rs12186968||rs12523094||rs12659201||rs13155267||rs2247870||rs2443064||rs2443065||rs3105792||rs3105793||rs34131104||rs34615879||rs34879738||rs35475471||rs4916831||rs56258383||rs58729412||rs62374016||rs6452920||rs6860111||rs6878896||rs6889986||rs6891672||rs73771119||rs7704311||rs7704653||rs949789	TRUE	intron_variant	MODIFIER	GPR98	ENSG00000164199	0.134	0.806122	90222937	rs375303233	intron_variant	MODIFIER	ENSG00000164199	GPR98	0.525	GPR98 (204353) - ENSG00000164199	GPR98 (105808) - ENSG00000164199
5_20	89543069	90920309	FALSE	5	90255685	90959868	rs7704653	chr5:90255685_A_G	Total_TG	A	G	0.7234	0.0141	0.1078	0.3059	-0.0141	0.0022	9.73	---	0	0.796	2	0.1728	Total Triglycerides	mmol/L	Triglycerides		Composite	23407	23707	0.0364643	0.027664	0.727081	0.00804374	0.0160346	0.210479	0.0141139	0.00224825	9.46403	rs10060641||rs10062026||rs10074525||rs10514343||rs12186968||rs12523094||rs12659201||rs13155267||rs2247870||rs2443064||rs2443065||rs3105792||rs3105793||rs34131104||rs34615879||rs34879738||rs35475471||rs4916831||rs56258383||rs58729412||rs62374016||rs6452920||rs6860111||rs6878896||rs6889986||rs6891672||rs73771119||rs7704311||rs7704653||rs949789	TRUE	intron_variant	MODIFIER	GPR98	ENSG00000164199	0.134	0.806122	90222937	rs375303233	intron_variant	MODIFIER	ENSG00000164199	GPR98	0.525	GPR98 (204353) - ENSG00000164199	GPR98 (105808) - ENSG00000164199
5_20	89543069	90920309	FALSE	5	90255685	90959868	rs7704653	chr5:90255685_A_G	VLDL_TG	A	G	0.7234	0.0142	0.1078	0.3059	-0.0146	0.0022	10.43	---	0	0.805	2	0.1748	Triglycerides in VLDL	mmol/L	Triglycerides		Composite	23408	23708	0.0346818	0.0275395	0.682135	0.00626632	0.0159616	0.15825	0.0146571	0.0022396	10.2242	rs10060641||rs10062026||rs10074525||rs10514343||rs12186968||rs12523094||rs12659201||rs13155267||rs2247870||rs2443064||rs2443065||rs3105792||rs3105793||rs34131104||rs34615879||rs34879738||rs35475471||rs4916831||rs56258383||rs58729412||rs62374016||rs6452920||rs6860111||rs6878896||rs6889986||rs6891672||rs73771119||rs7704311||rs7704653||rs949789	TRUE	intron_variant	MODIFIER	GPR98	ENSG00000164199	0.134	0.806122	90222937	rs375303233	intron_variant	MODIFIER	ENSG00000164199	GPR98	0.525	GPR98 (204353) - ENSG00000164199	GPR98 (105808) - ENSG00000164199
5_20	89543069	90920309	FALSE	5	90255685	90959868	rs7704653	chr5:90255685_A_G	XL_HDL_TG_pct	A	G	0.7234	0.0136	0.1078	0.3059	-0.0135	0.0021	10.17	---	0	1.117	2	0.2425	Triglycerides to Total Lipids in Very Large HDL percentage	%	Relative lipoprotein lipid concentrations	Very large HDL ratios	Percentage	23633	23933	0.0412729	0.0269845	0.899149	0.00980815	0.0155349	0.277527	0.0134295	0.00209793	9.81241	rs10060641||rs10062026||rs10074525||rs10514343||rs12186968||rs12523094||rs12659201||rs13155267||rs2247870||rs2443064||rs2443065||rs3105792||rs3105793||rs34131104||rs34615879||rs34879738||rs35475471||rs4916831||rs56258383||rs58729412||rs62374016||rs6452920||rs6860111||rs6878896||rs6889986||rs6891672||rs73771119||rs7704311||rs7704653||rs949789	TRUE	intron_variant	MODIFIER	GPR98	ENSG00000164199	0.134	0.806122	90222937	rs375303233	intron_variant	MODIFIER	ENSG00000164199	GPR98	0.525	GPR98 (204353) - ENSG00000164199	GPR98 (105808) - ENSG00000164199
5_20	89543069	90920309	FALSE	5	90255685	90959868	rs7704653	chr5:90255685_A_G	XL_VLDL_CE_pct	A	G	0.7234	0.0139	0.1078	0.3059	0.0141	0.0022	10.11	+++	0	0.008	2	0.001799	Cholesteryl Esters to Total Lipids in Very Large VLDL percentage	%	Relative lipoprotein lipid concentrations	Very large VLDL ratios	Percentage	23586	23886	-0.0148543	0.027473	0.230089	-0.0127166	0.0157462	0.37745	-0.01409	0.00219038	9.90171	rs10060641||rs10062026||rs10074525||rs10514343||rs12186968||rs12523094||rs12659201||rs13155267||rs2247870||rs2443064||rs2443065||rs3105792||rs3105793||rs34131104||rs34615879||rs34879738||rs35475471||rs4916831||rs56258383||rs58729412||rs62374016||rs6452920||rs6860111||rs6878896||rs6889986||rs6891672||rs73771119||rs7704311||rs7704653||rs949789	TRUE	intron_variant	MODIFIER	GPR98	ENSG00000164199	0.134	0.806122	90222937	rs375303233	intron_variant	MODIFIER	ENSG00000164199	GPR98	0.525	GPR98 (204353) - ENSG00000164199	GPR98 (105808) - ENSG00000164199
5_20	89543069	90920309	FALSE	5	90255685	90959868	rs7704653	chr5:90255685_A_G	XL_VLDL_L	A	G	0.7234	0.0142	0.1078	0.3059	-0.0146	0.0022	10.35	---	0	0.904	2	0.1964	Total Lipids in Very Large VLDL	mmol/L	Lipoprotein subclasses	Very large VLDL (average diameter 64 nm)	Composite	23489	23789	0.0366937	0.0275239	0.738787	0.00648383	0.0159186	0.165084	0.014608	0.00224499	10.1152	rs10060641||rs10062026||rs10074525||rs10514343||rs12186968||rs12523094||rs12659201||rs13155267||rs2247870||rs2443064||rs2443065||rs3105792||rs3105793||rs34131104||rs34615879||rs34879738||rs35475471||rs4916831||rs56258383||rs58729412||rs62374016||rs6452920||rs6860111||rs6878896||rs6889986||rs6891672||rs73771119||rs7704311||rs7704653||rs949789	TRUE	intron_variant	MODIFIER	GPR98	ENSG00000164199	0.134	0.806122	90222937	rs375303233	intron_variant	MODIFIER	ENSG00000164199	GPR98	0.525	GPR98 (204353) - ENSG00000164199	GPR98 (105808) - ENSG00000164199
5_20	89543069	90920309	FALSE	5	90255685	90959868	rs7704653	chr5:90255685_A_G	XL_VLDL_P	A	G	0.7234	0.0142	0.1078	0.3059	-0.0147	0.0022	10.5	---	0	1.053	2	0.2287	Concentration of Very Large VLDL Particles	mmol/L	Lipoprotein subclasses	Very large VLDL (average diameter 64 nm)	Non-derived	23488	23788	0.0387675	0.0274629	0.801183	0.00619739	0.0159247	0.156673	0.0146869	0.00224061	10.2542	rs10060641||rs10062026||rs10074525||rs10514343||rs12186968||rs12523094||rs12659201||rs13155267||rs2247870||rs2443064||rs2443065||rs3105792||rs3105793||rs34131104||rs34615879||rs34879738||rs35475471||rs4916831||rs56258383||rs58729412||rs62374016||rs6452920||rs6860111||rs6878896||rs6889986||rs6891672||rs73771119||rs7704311||rs7704653||rs949789	TRUE	intron_variant	MODIFIER	GPR98	ENSG00000164199	0.134	0.806122	90222937	rs375303233	intron_variant	MODIFIER	ENSG00000164199	GPR98	0.525	GPR98 (204353) - ENSG00000164199	GPR98 (105808) - ENSG00000164199
5_20	89543069	90920309	FALSE	5	90255685	90959868	rs7704653	chr5:90255685_A_G	XL_VLDL_TG	A	G	0.7234	0.0141	0.1078	0.3059	-0.0156	0.0022	11.97	---	0	0.746	2	0.162	Triglycerides in Very Large VLDL	mmol/L	Lipoprotein subclasses	Very large VLDL (average diameter 64 nm)	Non-derived	23494	23794	0.0365242	0.0274646	0.736217	0.0091355	0.0158977	0.247542	0.0155807	0.00221735	11.6748	rs10060641||rs10062026||rs10074525||rs10514343||rs12186968||rs12523094||rs12659201||rs13155267||rs2247870||rs2443064||rs2443065||rs3105792||rs3105793||rs34131104||rs34615879||rs34879738||rs35475471||rs4916831||rs56258383||rs58729412||rs62374016||rs6452920||rs6860111||rs6878896||rs6889986||rs6891672||rs73771119||rs7704311||rs7704653||rs949789	TRUE	intron_variant	MODIFIER	GPR98	ENSG00000164199	0.134	0.806122	90222937	rs375303233	intron_variant	MODIFIER	ENSG00000164199	GPR98	0.525	GPR98 (204353) - ENSG00000164199	GPR98 (105808) - ENSG00000164199
5_20	89543069	90920309	FALSE	5	90255685	90959868	rs7704653	chr5:90255685_A_G	XXL_VLDL_C	A	G	0.7234	0.0141	0.1078	0.3059	-0.0145	0.0022	10.26	-+-	0	1.104	2	0.2397	Cholesterol in Chylomicrons and Extremely Large VLDL	mmol/L	Lipoprotein subclasses	Chylomicrons and extremely large VLDL (particle diameters from 75 nm upwards)	Composite	23484	23784	0.0254695	0.0277561	0.445125	-0.000981622	0.0160199	0.0217555	0.0147639	0.00224439	10.3221	rs10060641||rs10062026||rs10074525||rs10514343||rs12186968||rs12523094||rs12659201||rs13155267||rs2247870||rs2443064||rs2443065||rs3105792||rs3105793||rs34131104||rs34615879||rs34879738||rs35475471||rs4916831||rs56258383||rs58729412||rs62374016||rs6452920||rs6860111||rs6878896||rs6889986||rs6891672||rs73771119||rs7704311||rs7704653||rs949789	TRUE	intron_variant	MODIFIER	GPR98	ENSG00000164199	0.134	0.806122	90222937	rs375303233	intron_variant	MODIFIER	ENSG00000164199	GPR98	0.525	GPR98 (204353) - ENSG00000164199	GPR98 (105808) - ENSG00000164199
5_20	89543069	90920309	FALSE	5	90255685	90959868	rs7704653	chr5:90255685_A_G	XXL_VLDL_FC	A	G	0.7234	0.014	0.1078	0.3059	-0.0146	0.0022	10.49	---	0	0.807	2	0.1753	Free Cholesterol in Chylomicrons and Extremely Large VLDL	mmol/L	Lipoprotein subclasses	Chylomicrons and extremely large VLDL (particle diameters from 75 nm upwards)	Non-derived	23486	23786	0.0292245	0.0277994	0.532927	0.00297761	0.0160434	0.0691729	0.0147743	0.00223523	10.4145	rs10060641||rs10062026||rs10074525||rs10514343||rs12186968||rs12523094||rs12659201||rs13155267||rs2247870||rs2443064||rs2443065||rs3105792||rs3105793||rs34131104||rs34615879||rs34879738||rs35475471||rs4916831||rs56258383||rs58729412||rs62374016||rs6452920||rs6860111||rs6878896||rs6889986||rs6891672||rs73771119||rs7704311||rs7704653||rs949789	TRUE	intron_variant	MODIFIER	GPR98	ENSG00000164199	0.134	0.806122	90222937	rs375303233	intron_variant	MODIFIER	ENSG00000164199	GPR98	0.525	GPR98 (204353) - ENSG00000164199	GPR98 (105808) - ENSG00000164199
5_20	89543069	90920309	FALSE	5	90255685	90959868	rs7704653	chr5:90255685_A_G	XXL_VLDL_L	A	G	0.7234	0.014	0.1078	0.3059	-0.0144	0.0022	10.07	---	0	0.589	2	0.1278	Total Lipids in Chylomicrons and Extremely Large VLDL	mmol/L	Lipoprotein subclasses	Chylomicrons and extremely large VLDL (particle diameters from 75 nm upwards)	Composite	23482	23782	0.0220372	0.0278702	0.367429	0.00299224	0.016016	0.0696647	0.0145762	0.002247	10.0576	rs10060641||rs10062026||rs10074525||rs10514343||rs12186968||rs12523094||rs12659201||rs13155267||rs2247870||rs2443064||rs2443065||rs3105792||rs3105793||rs34131104||rs34615879||rs34879738||rs35475471||rs4916831||rs56258383||rs58729412||rs62374016||rs6452920||rs6860111||rs6878896||rs6889986||rs6891672||rs73771119||rs7704311||rs7704653||rs949789	TRUE	intron_variant	MODIFIER	GPR98	ENSG00000164199	0.134	0.806122	90222937	rs375303233	intron_variant	MODIFIER	ENSG00000164199	GPR98	0.525	GPR98 (204353) - ENSG00000164199	GPR98 (105808) - ENSG00000164199
5_20	89543069	90920309	FALSE	5	90255685	90959868	rs7704653	chr5:90255685_A_G	XXL_VLDL_P	A	G	0.7234	0.014	0.1078	0.3059	-0.0148	0.0022	10.68	---	0	0.718	2	0.1559	Concentration of Chylomicrons and Extremely Large VLDL Particles	mmol/L	Lipoprotein subclasses	Chylomicrons and extremely large VLDL (particle diameters from 75 nm upwards)	Non-derived	23481	23781	0.0241093	0.0277398	0.414788	0.00239915	0.0160223	0.0550383	0.0149804	0.00223755	10.6662	rs10060641||rs10062026||rs10074525||rs10514343||rs12186968||rs12523094||rs12659201||rs13155267||rs2247870||rs2443064||rs2443065||rs3105792||rs3105793||rs34131104||rs34615879||rs34879738||rs35475471||rs4916831||rs56258383||rs58729412||rs62374016||rs6452920||rs6860111||rs6878896||rs6889986||rs6891672||rs73771119||rs7704311||rs7704653||rs949789	TRUE	intron_variant	MODIFIER	GPR98	ENSG00000164199	0.134	0.806122	90222937	rs375303233	intron_variant	MODIFIER	ENSG00000164199	GPR98	0.525	GPR98 (204353) - ENSG00000164199	GPR98 (105808) - ENSG00000164199
5_20	89543069	90920309	FALSE	5	90255685	90959868	rs7704653	chr5:90255685_A_G	XXL_VLDL_PL	A	G	0.7234	0.014	0.1078	0.3059	-0.0149	0.0022	10.85	---	0	0.739	2	0.1604	Phospholipids in Chylomicrons and Extremely Large VLDL	mmol/L	Lipoprotein subclasses	Chylomicrons and extremely large VLDL (particle diameters from 75 nm upwards)	Non-derived	23483	23783	0.0252742	0.027669	0.442484	0.0025456	0.0160135	0.0586399	0.0150267	0.00222734	10.8196	rs10060641||rs10062026||rs10074525||rs10514343||rs12186968||rs12523094||rs12659201||rs13155267||rs2247870||rs2443064||rs2443065||rs3105792||rs3105793||rs34131104||rs34615879||rs34879738||rs35475471||rs4916831||rs56258383||rs58729412||rs62374016||rs6452920||rs6860111||rs6878896||rs6889986||rs6891672||rs73771119||rs7704311||rs7704653||rs949789	TRUE	intron_variant	MODIFIER	GPR98	ENSG00000164199	0.134	0.806122	90222937	rs375303233	intron_variant	MODIFIER	ENSG00000164199	GPR98	0.525	GPR98 (204353) - ENSG00000164199	GPR98 (105808) - ENSG00000164199
5_20	89543069	90920309	FALSE	5	90619072	91323255	rs4916859	chr5:90619072_A_G	Creatinine	G	A	0.8269	0.0843	0.3284	0.8447	-0.0168	0.0023	12.21	---	0	0.642	2	0.1395	Creatinine	mmol/L	Fluid balance		Non-derived	23478	23778	-0.0119618	0.0147633	0.379028	-0.0262425	0.0130208	1.35794	-0.0165694	0.0023991	11.3039	rs10474352||rs12110303||rs332529||rs332530||rs7727632	FALSE	intergenic_variant	MODIFIER	-	-	0.342	0.86881	90612558	rs13176999	upstream_gene_variant	MODIFIER	ENSG00000248323	LUCAT1	0.932	ARRDC3 (45469) - ENSG00000113369	ARRDC3 (50590) - ENSG00000113369
5_21	94909557	96065413	FALSE	5	95217242	95881538	rs11400889	chr5:95217242_G_GA	Albumin	G	GA	0.6939	0.0134	0.3036	0.3916	-0.0193	0.0022	17.52	--+	38.8	3.266	2	0.7092	Albumin	g/l	Fluid balance		Non-derived	23479	23779	-0.011438	0.0174691	0.290201	0.0250271	0.0153691	0.985317	0.0196982	0.00225871	17.5594	rs11135441||rs1423269||rs154452||rs3777184||rs3777189||rs3777200||rs3815768||rs56219066||rs5869713||rs6556898||rs6865400||rs6870370||rs6889029||rs766972731||rs967546	TRUE	downstream_gene_variant	MODIFIER	ELL2	ENSG00000118985	0.220	0.820506	95236459	rs3815768	missense_variant	MODERATE	ENSG00000118985	ELL2	16.79	ELL2 (3560) - ENSG00000118985	ELL2 (16779) - ENSG00000118985
5_21	94909557	96065413	FALSE	5	95440104	96104400	rs13188879	chr5:95440104_G_T	L_VLDL_PL_pct	T	G	0.3138	0.0153	0.6838	0.7921	0.0136	0.0021	9.99	+++	0	0.369	2	0.08017	Phospholipids to Total Lipids in Large VLDL percentage	%	Relative lipoprotein lipid concentrations	Large VLDL ratios	Percentage	23589	23889	-0.00808855	0.0207025	0.157381	-0.00405525	0.0176419	0.0871424	-0.0137626	0.00212479	10.0294	rs11135441||rs11135450||rs201281936||rs3922468||rs4077816||rs55745974||rs6865400||rs6870370||rs6875585||rs6899303||rs72787618||rs764443335	FALSE	intron_variant&non_coding_transcript_variant	MODIFIER	RP11-254I22.1	ENSG00000250551	0.770	0.828317	95407719	rs13177695	intron_variant&non_coding_transcript_variant	MODIFIER	ENSG00000250551	RP11-254I22.1	1.305	ELL2 (142329) - ENSG00000118985	ELL2 (142329) - ENSG00000118985
5_21	94909557	96065413	FALSE	5	95727175	96391471	rs2882298	chr5:95727175_A_G	Glucose	A	G	0.2868	0.0148	0.6	0.7154	0.0196	0.0023	17.52	+-+	1.4	2.029	2	0.4406	Glucose	mmol/L	Glycolysis related metabolites		Non-derived	23470	23770	-0.0267006	0.0176681	0.883631	0.00175837	0.0157363	0.0404674	-0.0199671	0.00229624	17.4621	rs10476553||rs10515237||rs11135450||rs11392438||rs13169290||rs13179048||rs144489757||rs17085593||rs1820176||rs1820177||rs201281936||rs36101807||rs3922468||rs4077816||rs4869272||rs4869273||rs55745974||rs55838622||rs566921725||rs5869713||rs6232||rs6234||rs6235||rs6556898||rs6865400||rs6875585||rs6899303||rs72787618||rs764443335||rs7713317	TRUE	3_prime_UTR_variant	MODIFIER	PCSK1	ENSG00000175426	8.110	0.910605	95728898	rs6235	missense_variant	MODERATE	ENSG00000175426	PCSK1	16.13	PCSK1 (1056) - ENSG00000175426	PCSK1 (21514) - ENSG00000175426
5_22	103614139	104302346	FALSE	5	103978326	104642625	rs33817	chr5:103978326_A_G	L_HDL_CE_pct	G	A	0.4371	0.0178	0.2902	0.5095	-0.0122	0.0019	9.92	--+	64.2	5.581	2	1.212	Cholesteryl Esters to Total Lipids in Large HDL percentage	%	Relative lipoprotein lipid concentrations	Large HDL ratios	Percentage	23636	23936	0.0292713	0.0185052	0.944243	-0.00251036	0.0142493	0.0654221	-0.0127959	0.00191803	10.5961	rs10040219||rs10053371||rs10078969||rs10464005||rs10464008||rs10477835||rs113474273||rs1156389||rs12055234||rs12186738||rs12187898||rs12658032||rs13155692||rs13164188||rs13169734||rs13177365||rs1363098||rs1363101||rs1363103||rs1372500||rs140267069||rs1442111||rs147831713||rs1592757||rs161645||rs171697||rs17348216||rs17411887||rs17415237||rs191800971||rs1976423||rs21126||rs2161097||rs2403304||rs2431108||rs2431112||rs2447832||rs254013||rs254023||rs254024||rs254027||rs2919980||rs2921501||rs30266||rs323509||rs325481||rs325485||rs325500||rs325501||rs325506||rs325521||rs34073570||rs349588||rs35841922||rs40465||rs4235642||rs4618407||rs55649128||rs60734212||rs62363560||rs6421926||rs6596572||rs67597604||rs6869862||rs6882578||rs72780741||rs72780746||rs76025409||rs7713825||rs7716818||rs77960||rs78051326||rs876392	TRUE	intron_variant&non_coding_transcript_variant	MODIFIER	RP11-6N13.1	ENSG00000251574	0.400	0.801038	103890096	rs6867409	intron_variant&non_coding_transcript_variant	MODIFIER	ENSG00000251574	RP11-6N13.1	2.958
5_22	103614139	104302346	FALSE	5	103991476	104655775	rs416223	chr5:103991476_A_C	L_HDL_C_pct	C	A	0.5874	0.0151	0.5426	0.7256	0.0124	0.0019	10.54	++-	33.4	3.003	2	0.652	Cholesterol to Total Lipids in Large HDL percentage	%	Relative lipoprotein lipid concentrations	Large HDL ratios	Percentage	23635	23935	-0.0180922	0.0186401	0.479198	0.00515884	0.0141124	0.145878	0.0128786	0.00189526	10.9658	rs10040219||rs10053371||rs10078969||rs10464005||rs10464008||rs10477835||rs113474273||rs1156389||rs12055234||rs12186738||rs12187898||rs12658032||rs13155692||rs13164188||rs13169734||rs13177365||rs1363098||rs1363101||rs1363103||rs1372500||rs140267069||rs1442111||rs147831713||rs1592757||rs161645||rs171697||rs17348216||rs17411887||rs17415237||rs191800971||rs1976423||rs21126||rs2161097||rs2403304||rs2431108||rs2431112||rs2447832||rs254013||rs254023||rs254024||rs254027||rs2919980||rs2921501||rs30266||rs323509||rs325481||rs325485||rs325500||rs325501||rs325506||rs325521||rs34073570||rs349588||rs35841922||rs40465||rs4235642||rs4618407||rs55649128||rs60734212||rs62363560||rs6421926||rs6596572||rs67597604||rs6869862||rs6882578||rs72780741||rs72780746||rs76025409||rs7713825||rs7716818||rs77960||rs78051326||rs876392	TRUE	intron_variant&non_coding_transcript_variant	MODIFIER	RP11-6N13.1	ENSG00000251574	1.871	0.875765	103914139	rs148551200	intron_variant&non_coding_transcript_variant	MODIFIER	ENSG00000251574	RP11-6N13.1	6.444
5_22	103614139	104302346	FALSE	5	103991476	104655775	rs416223	chr5:103991476_A_C	XL_HDL_C	C	A	0.5873	0.0148	0.5426	0.7256	0.0116	0.0018	9.84	++-	0	0.622	2	0.1352	Cholesterol in Very Large HDL	mmol/L	Lipoprotein subclasses	Very large HDL (average diameter 14.3 nm)	Composite	23554	23854	-0.00288929	0.0184492	0.0577171	0.012419	0.013635	0.440819	0.0116899	0.00182833	9.7909	rs10040219||rs10053371||rs10078969||rs10464005||rs10464008||rs10477835||rs113474273||rs1156389||rs12055234||rs12186738||rs12187898||rs12658032||rs13155692||rs13164188||rs13169734||rs13177365||rs1363098||rs1363101||rs1363103||rs1372500||rs140267069||rs1442111||rs147831713||rs1592757||rs161645||rs171697||rs17348216||rs17411887||rs17415237||rs191800971||rs1976423||rs21126||rs2161097||rs2403304||rs2431108||rs2431112||rs2447832||rs254013||rs254023||rs254024||rs254027||rs2919980||rs2921501||rs30266||rs323509||rs325481||rs325485||rs325500||rs325501||rs325506||rs325521||rs34073570||rs349588||rs35841922||rs40465||rs4235642||rs4618407||rs55649128||rs60734212||rs62363560||rs6421926||rs6596572||rs67597604||rs6869862||rs6882578||rs72780741||rs72780746||rs76025409||rs7713825||rs7716818||rs77960||rs78051326||rs876392	TRUE	intron_variant&non_coding_transcript_variant	MODIFIER	RP11-6N13.1	ENSG00000251574	1.871	0.875765	103914139	rs148551200	intron_variant&non_coding_transcript_variant	MODIFIER	ENSG00000251574	RP11-6N13.1	6.444
5_22	103614139	104302346	FALSE	5	103991476	104655775	rs416223	chr5:103991476_A_C	XL_HDL_CE	C	A	0.5873	0.0147	0.5426	0.7256	0.0117	0.0018	10.26	++-	0	0.91	2	0.1976	Cholesteryl Esters in Very Large HDL	mmol/L	Lipoprotein subclasses	Very large HDL (average diameter 14.3 nm)	Non-derived	23555	23855	-0.00576181	0.0183953	0.122564	0.0115599	0.0135245	0.405943	0.0118696	0.00180897	10.2735	rs10040219||rs10053371||rs10078969||rs10464005||rs10464008||rs10477835||rs113474273||rs1156389||rs12055234||rs12186738||rs12187898||rs12658032||rs13155692||rs13164188||rs13169734||rs13177365||rs1363098||rs1363101||rs1363103||rs1372500||rs140267069||rs1442111||rs147831713||rs1592757||rs161645||rs171697||rs17348216||rs17411887||rs17415237||rs191800971||rs1976423||rs21126||rs2161097||rs2403304||rs2431108||rs2431112||rs2447832||rs254013||rs254023||rs254024||rs254027||rs2919980||rs2921501||rs30266||rs323509||rs325481||rs325485||rs325500||rs325501||rs325506||rs325521||rs34073570||rs349588||rs35841922||rs40465||rs4235642||rs4618407||rs55649128||rs60734212||rs62363560||rs6421926||rs6596572||rs67597604||rs6869862||rs6882578||rs72780741||rs72780746||rs76025409||rs7713825||rs7716818||rs77960||rs78051326||rs876392	TRUE	intron_variant&non_coding_transcript_variant	MODIFIER	RP11-6N13.1	ENSG00000251574	1.871	0.875765	103914139	rs148551200	intron_variant&non_coding_transcript_variant	MODIFIER	ENSG00000251574	RP11-6N13.1	6.444
5_22	103614139	104302346	FALSE	5	103995368	104659667	rs325485	chr5:103995368_A_G	XL_HDL_TG_pct	A	G	0.6034	0.014	0.2715	0.4417	0.0122	0.0019	10.08	+--	0	1.606	2	0.3488	Triglycerides to Total Lipids in Very Large HDL percentage	%	Relative lipoprotein lipid concentrations	Very large HDL ratios	Percentage	23633	23933	0.00421202	0.0185366	0.0860556	0.000277448	0.0141493	0.00684796	-0.0126028	0.00190593	10.4224	rs10040219||rs10053371||rs10078969||rs10464005||rs10464008||rs10477835||rs113474273||rs1156389||rs12055234||rs12186738||rs12187898||rs12658032||rs13155692||rs13164188||rs13169734||rs13177365||rs1363098||rs1363101||rs1363103||rs1372500||rs140267069||rs1442111||rs147831713||rs1592757||rs161645||rs171697||rs17348216||rs17411887||rs17415237||rs191800971||rs1976423||rs21126||rs2161097||rs2403304||rs2431108||rs2431112||rs2447832||rs254013||rs254023||rs254024||rs254027||rs2919980||rs2921501||rs30266||rs323509||rs325481||rs325485||rs325500||rs325501||rs325506||rs325521||rs34073570||rs349588||rs35841922||rs40465||rs4235642||rs4618407||rs55649128||rs60734212||rs62363560||rs6421926||rs6596572||rs67597604||rs6869862||rs6882578||rs72780741||rs72780746||rs76025409||rs7713825||rs7716818||rs77960||rs78051326||rs876392	TRUE	intron_variant&non_coding_transcript_variant	MODIFIER	RP11-6N13.1	ENSG00000251574	19.57	0.828468	103914139	rs148551200	intron_variant&non_coding_transcript_variant	MODIFIER	ENSG00000251574	RP11-6N13.1	6.444
5_22	103614139	104302346	FALSE	5	104002346	104666645	rs200312312	chr5:104002346_C_T	HDL_size	T	C	0.326	0.0159	0.6303	0.867	0.0121	0.0019	10	++-	0	1.051	2	0.2283	Average Diameter for HDL Particles	nm	Lipoprotein particle sizes		Non-derived	23433	23733	0.0111788	0.0245429	0.187913	-0.00696622	0.0141611	0.205672	-0.0123733	0.00189987	10.1319	rs10053371||rs10078969||rs10464005||rs10464008||rs10477835||rs1156389||rs12055234||rs12187898||rs12658032||rs13155692||rs13164188||rs13169734||rs13177365||rs1363098||rs1363101||rs1363103||rs1372500||rs1442111||rs147831713||rs1592757||rs161645||rs171697||rs17348216||rs17415237||rs191800971||rs1976423||rs21126||rs2161097||rs2403304||rs2431108||rs2431112||rs2447832||rs254013||rs254023||rs254024||rs254027||rs2919980||rs2921501||rs30266||rs323509||rs325481||rs325485||rs325500||rs325501||rs325506||rs325521||rs34073570||rs349588||rs35841922||rs40465||rs4235642||rs4618407||rs55649128||rs60734212||rs62363560||rs6421926||rs6596572||rs67597604||rs6869862||rs6882578||rs72780741||rs72780746||rs72780797||rs76025409||rs7716818||rs77960||rs78051326||rs876392	TRUE
5_22	103614139	104302346	FALSE	5	104002346	104666645	rs200312312	chr5:104002346_C_T	L_HDL_CE	T	C	0.326	0.0159	0.6303	0.867	0.012	0.0019	9.76	++-	0	1.29	2	0.2801	Cholesteryl Esters in Large HDL	mmol/L	Lipoprotein subclasses	Large HDL (average diameter 12.1 nm)	Non-derived	23562	23862	0.0116224	0.0245073	0.197002	-0.00374661	0.0140782	0.102296	-0.0122503	0.00189588	9.9844	rs10053371||rs10078969||rs10464005||rs10464008||rs10477835||rs1156389||rs12055234||rs12187898||rs12658032||rs13155692||rs13164188||rs13169734||rs13177365||rs1363098||rs1363101||rs1363103||rs1372500||rs1442111||rs147831713||rs1592757||rs161645||rs171697||rs17348216||rs17415237||rs191800971||rs1976423||rs21126||rs2161097||rs2403304||rs2431108||rs2431112||rs2447832||rs254013||rs254023||rs254024||rs254027||rs2919980||rs2921501||rs30266||rs323509||rs325481||rs325485||rs325500||rs325501||rs325506||rs325521||rs34073570||rs349588||rs35841922||rs40465||rs4235642||rs4618407||rs55649128||rs60734212||rs62363560||rs6421926||rs6596572||rs67597604||rs6869862||rs6882578||rs72780741||rs72780746||rs72780797||rs76025409||rs7716818||rs77960||rs78051326||rs876392	TRUE
5_22	103614139	104302346	FALSE	5	104002346	104666645	rs200312312	chr5:104002346_C_T	XL_HDL_L	T	C	0.326	0.0161	0.6303	0.867	0.0124	0.0019	9.8	++-	0	1.324	2	0.2875	Total Lipids in Very Large HDL	mmol/L	Lipoprotein subclasses	Very large HDL (average diameter 14.3 nm)	Composite	23552	23852	0.0151396	0.0249965	0.263816	-0.0172265	0.0148091	0.611304	-0.0125294	0.00196813	9.71252	rs10053371||rs10078969||rs10464005||rs10464008||rs10477835||rs1156389||rs12055234||rs12187898||rs12658032||rs13155692||rs13164188||rs13169734||rs13177365||rs1363098||rs1363101||rs1363103||rs1372500||rs1442111||rs147831713||rs1592757||rs161645||rs171697||rs17348216||rs17415237||rs191800971||rs1976423||rs21126||rs2161097||rs2403304||rs2431108||rs2431112||rs2447832||rs254013||rs254023||rs254024||rs254027||rs2919980||rs2921501||rs30266||rs323509||rs325481||rs325485||rs325500||rs325501||rs325506||rs325521||rs34073570||rs349588||rs35841922||rs40465||rs4235642||rs4618407||rs55649128||rs60734212||rs62363560||rs6421926||rs6596572||rs67597604||rs6869862||rs6882578||rs72780741||rs72780746||rs72780797||rs76025409||rs7716818||rs77960||rs78051326||rs876392	TRUE
5_22	103614139	104302346	FALSE	5	104002346	104666645	rs200312312	chr5:104002346_C_T	XL_HDL_PL	T	C	0.326	0.0161	0.6303	0.867	0.0127	0.0019	10.22	++-	0	1.048	2	0.2276	Phospholipids in Very Large HDL	mmol/L	Lipoprotein subclasses	Very large HDL (average diameter 14.3 nm)	Non-derived	23553	23853	0.0127138	0.0249319	0.214604	-0.0138266	0.0147682	0.456989	-0.012812	0.00195989	10.2026	rs10053371||rs10078969||rs10464005||rs10464008||rs10477835||rs1156389||rs12055234||rs12187898||rs12658032||rs13155692||rs13164188||rs13169734||rs13177365||rs1363098||rs1363101||rs1363103||rs1372500||rs1442111||rs147831713||rs1592757||rs161645||rs171697||rs17348216||rs17415237||rs191800971||rs1976423||rs21126||rs2161097||rs2403304||rs2431108||rs2431112||rs2447832||rs254013||rs254023||rs254024||rs254027||rs2919980||rs2921501||rs30266||rs323509||rs325481||rs325485||rs325500||rs325501||rs325506||rs325521||rs34073570||rs349588||rs35841922||rs40465||rs4235642||rs4618407||rs55649128||rs60734212||rs62363560||rs6421926||rs6596572||rs67597604||rs6869862||rs6882578||rs72780741||rs72780746||rs72780797||rs76025409||rs7716818||rs77960||rs78051326||rs876392	TRUE
5_22	103614139	104302346	FALSE	5	104002346	104666645	rs200312312	chr5:104002346_C_T	XL_HDL_PL_pct	T	C	0.326	0.0164	0.6303	0.867	0.0133	0.002	10.74	++-	0	1.404	2	0.3049	Phospholipids to Total Lipids in Very Large HDL percentage	%	Relative lipoprotein lipid concentrations	Very large HDL ratios	Percentage	23629	23929	0.00819232	0.0248743	0.129659	-0.00153288	0.0147974	0.037397	-0.013619	0.00199812	11.0284	rs10053371||rs10078969||rs10464005||rs10464008||rs10477835||rs1156389||rs12055234||rs12187898||rs12658032||rs13155692||rs13164188||rs13169734||rs13177365||rs1363098||rs1363101||rs1363103||rs1372500||rs1442111||rs147831713||rs1592757||rs161645||rs171697||rs17348216||rs17415237||rs191800971||rs1976423||rs21126||rs2161097||rs2403304||rs2431108||rs2431112||rs2447832||rs254013||rs254023||rs254024||rs254027||rs2919980||rs2921501||rs30266||rs323509||rs325481||rs325485||rs325500||rs325501||rs325506||rs325521||rs34073570||rs349588||rs35841922||rs40465||rs4235642||rs4618407||rs55649128||rs60734212||rs62363560||rs6421926||rs6596572||rs67597604||rs6869862||rs6882578||rs72780741||rs72780746||rs72780797||rs76025409||rs7716818||rs77960||rs78051326||rs876392	TRUE
5_23	107049285	107762385	FALSE	5	107462385	108126684	rs256538	chr5:107462385_C_T	XL_HDL_TG_pct	T	C	0.3348	0.0204	0.5741	0.8991	0.0129	0.002	10.29	+-+	2.6	2.053	2	0.4457	Triglycerides to Total Lipids in Very Large HDL percentage	%	Relative lipoprotein lipid concentrations	Very large HDL ratios	Percentage	23633	23933	-0.0250473	0.0285335	0.420171	0.00657889	0.014364	0.189134	-0.0132622	0.00199474	10.5288	rs10040110||rs10071595||rs1024975||rs10463586||rs10477894||rs10623997||rs10900901||rs111950471||rs12514413||rs12652687||rs13168762||rs148372488||rs149457||rs158172||rs158186||rs17165769||rs17382278||rs17438698||rs17450705||rs1828457||rs2416528||rs286768||rs286809||rs288173||rs288175||rs288181||rs288183||rs288188||rs288230||rs2916577||rs2966805||rs34415||rs34427||rs40067||rs40070||rs40071||rs4307079||rs4438862||rs456026||rs549326362||rs57268633||rs6596771||rs6870480||rs6895295||rs6896653||rs73214528||rs76098632||rs771355721||rs867912||rs9326726||rs967489	TRUE	intron_variant	MODIFIER	FBXL17	ENSG00000145743	2.114	0.908874	107349285	rs288181	intron_variant	MODIFIER	ENSG00000145743	FBXL17	3.217	FBXL17 (255414) - ENSG00000145743	FBXL17 (238083) - ENSG00000145743
5_24	110674312	111300160	FALSE	5	111000160	111664463	rs6594528	chr5:111000160_A_G	S_HDL_C	A	G	0.488	0.0292	0.3658	0.6967	-0.0148	0.002	12.5	---	0	0.531	2	0.1154	Cholesterol in Small HDL	mmol/L	Lipoprotein subclasses	Small HDL (average diameter 8.7 nm)	Composite	23575	23875	0.00176228	0.0180363	0.0351917	0.0158783	0.0155932	0.510685	0.0149341	0.00205978	12.3811	rs10054105||rs10058089||rs10478063||rs1145123||rs154081||rs1902800||rs1902801||rs255892||rs26046||rs27757||rs6869021||rs722895||rs872621	FALSE	intron_variant&non_coding_transcript_variant	MODIFIER	STARD4-AS1	ENSG00000246859	3.207	0.826726	110996178	rs1902800	intron_variant&non_coding_transcript_variant	MODIFIER	ENSG00000246859	STARD4-AS1	2.417	NREP (1842) - ENSG00000134986	NREP (91788) - ENSG00000134986
5_24	110674312	111300160	FALSE	5	111000160	111664463	rs6594528	chr5:111000160_A_G	S_HDL_CE	A	G	0.488	0.0291	0.3658	0.6967	-0.0164	0.002	15.21	---	0	0.307	2	0.06665	Cholesteryl Esters in Small HDL	mmol/L	Lipoprotein subclasses	Small HDL (average diameter 8.7 nm)	Non-derived	23576	23876	0.00745577	0.0180523	0.167746	0.0128117	0.0156181	0.385062	0.0165922	0.00206079	15.0868	rs10054105||rs10058089||rs10478063||rs1145123||rs154081||rs1902800||rs1902801||rs255892||rs26046||rs27757||rs6869021||rs722895||rs872621	FALSE	intron_variant&non_coding_transcript_variant	MODIFIER	STARD4-AS1	ENSG00000246859	3.207	0.826726	110996178	rs1902800	intron_variant&non_coding_transcript_variant	MODIFIER	ENSG00000246859	STARD4-AS1	2.417	NREP (1842) - ENSG00000134986	NREP (91788) - ENSG00000134986
5_24	110674312	111300160	FALSE	5	111000160	111664463	rs6594528	chr5:111000160_A_G	S_HDL_P	A	G	0.488	0.0291	0.3658	0.6967	-0.0145	0.002	11.95	--+	0	0.677	2	0.1471	Concentration of Small HDL Particles	mmol/L	Lipoprotein subclasses	Small HDL (average diameter 8.7 nm)	Non-derived	23572	23872	-0.00029429	0.0180666	0.00568122	0.0148164	0.0156742	0.462788	0.014667	0.00206556	11.9062	rs10054105||rs10058089||rs10478063||rs1145123||rs154081||rs1902800||rs1902801||rs255892||rs26046||rs27757||rs6869021||rs722895||rs872621	FALSE	intron_variant&non_coding_transcript_variant	MODIFIER	STARD4-AS1	ENSG00000246859	3.207	0.826726	110996178	rs1902800	intron_variant&non_coding_transcript_variant	MODIFIER	ENSG00000246859	STARD4-AS1	2.417	NREP (1842) - ENSG00000134986	NREP (91788) - ENSG00000134986
5_25	112025869	112686284	FALSE	5	112379289	113043592	rs2227948	chr5:112379289_A_G	HDL_C	G	A	0.5057	0.011	0.4239	0.5579	0.0115	0.0017	10.48	++-	0	1.03	2	0.2237	HDL Cholesterol	mmol/L	Cholesterol		Composite	23406	23706	-0.00263557	0.0164959	0.0589555	0.0186548	0.0131768	0.804509	0.0115543	0.00176201	10.2618	rs12517187||rs153560||rs154346||rs2227948||rs2546115||rs370290542||rs4075350||rs4705752||rs4705763||rs6594682||rs7670||rs959949	FALSE	synonymous_variant	LOW	MCC	ENSG00000171444	0.023	0.951432	112385004	rs7726296	splice_region_variant&splice_polypyrimidine_tract_variant&intron_variant	LOW	ENSG00000171444	MCC	0.779	MCC (21493) - ENSG00000171444	DCP2 (42466) - ENSG00000172795
5_25	112025869	112686284	FALSE	5	112379289	113043592	rs2227948	chr5:112379289_A_G	HDL_CE	G	A	0.5057	0.0111	0.4239	0.5579	0.0112	0.0017	9.92	++-	0	1.444	2	0.3135	Cholesteryl Esters in HDL	mmol/L	Cholesteryl esters		Composite	23418	23718	-0.00544564	0.0164902	0.130051	0.0197825	0.0131871	0.874268	0.0112727	0.00177041	9.71581	rs12517187||rs153560||rs154346||rs2227948||rs2546115||rs370290542||rs4075350||rs4705752||rs4705763||rs6594682||rs7670||rs959949	FALSE	synonymous_variant	LOW	MCC	ENSG00000171444	0.023	0.951432	112385004	rs7726296	splice_region_variant&splice_polypyrimidine_tract_variant&intron_variant	LOW	ENSG00000171444	MCC	0.779	MCC (21493) - ENSG00000171444	DCP2 (42466) - ENSG00000172795
5_25	112025869	112686284	FALSE	5	112379289	113043592	rs2227948	chr5:112379289_A_G	HDL_FC	G	A	0.5057	0.0109	0.4239	0.5579	0.0119	0.0017	11.23	+++	0	0.202	2	0.04388	Free Cholesterol in HDL	mmol/L	Free cholesterol		Composite	23422	23722	0.00575401	0.0165194	0.138107	0.0152432	0.0132352	0.603039	0.0118816	0.00174956	10.9538	rs12517187||rs153560||rs154346||rs2227948||rs2546115||rs370290542||rs4075350||rs4705752||rs4705763||rs6594682||rs7670||rs959949	FALSE	synonymous_variant	LOW	MCC	ENSG00000171444	0.023	0.951432	112385004	rs7726296	splice_region_variant&splice_polypyrimidine_tract_variant&intron_variant	LOW	ENSG00000171444	MCC	0.779	MCC (21493) - ENSG00000171444	DCP2 (42466) - ENSG00000172795
5_25	112025869	112686284	FALSE	5	112379289	113043592	rs2227948	chr5:112379289_A_G	HDL_size	G	A	0.5057	0.0108	0.4239	0.5579	0.0129	0.0017	13.42	+-+	0	1.95	2	0.4235	Average Diameter for HDL Particles	nm	Lipoprotein particle sizes		Non-derived	23433	23733	0.000366665	0.0165484	0.00774587	-0.00221796	0.0131544	0.0624301	0.0133098	0.00173029	13.8398	rs12517187||rs153560||rs154346||rs2227948||rs2546115||rs370290542||rs4075350||rs4705752||rs4705763||rs6594682||rs7670||rs959949	FALSE	synonymous_variant	LOW	MCC	ENSG00000171444	0.023	0.951432	112385004	rs7726296	splice_region_variant&splice_polypyrimidine_tract_variant&intron_variant	LOW	ENSG00000171444	MCC	0.779	MCC (21493) - ENSG00000171444	DCP2 (42466) - ENSG00000172795
5_25	112025869	112686284	FALSE	5	112379289	113043592	rs2227948	chr5:112379289_A_G	L_HDL_C	G	A	0.5057	0.0108	0.4239	0.5579	0.014	0.0017	15.74	++-	0	0.807	2	0.1752	Cholesterol in Large HDL	mmol/L	Lipoprotein subclasses	Large HDL (average diameter 12.1 nm)	Composite	23561	23861	-0.000760236	0.0164914	0.0162693	0.0147395	0.0130243	0.58878	0.0141004	0.00171889	15.6305	rs12517187||rs153560||rs154346||rs2227948||rs2546115||rs370290542||rs4075350||rs4705752||rs4705763||rs6594682||rs7670||rs959949	FALSE	synonymous_variant	LOW	MCC	ENSG00000171444	0.023	0.951432	112385004	rs7726296	splice_region_variant&splice_polypyrimidine_tract_variant&intron_variant	LOW	ENSG00000171444	MCC	0.779	MCC (21493) - ENSG00000171444	DCP2 (42466) - ENSG00000172795
5_25	112025869	112686284	FALSE	5	112379289	113043592	rs2227948	chr5:112379289_A_G	L_HDL_CE	G	A	0.5057	0.0108	0.4239	0.5579	0.014	0.0017	15.67	++-	0	0.866	2	0.188	Cholesteryl Esters in Large HDL	mmol/L	Lipoprotein subclasses	Large HDL (average diameter 12.1 nm)	Non-derived	23562	23862	-0.00116353	0.0165244	0.0250902	0.0157956	0.0130774	0.643777	0.0141188	0.00172666	15.5359	rs12517187||rs153560||rs154346||rs2227948||rs2546115||rs370290542||rs4075350||rs4705752||rs4705763||rs6594682||rs7670||rs959949	FALSE	synonymous_variant	LOW	MCC	ENSG00000171444	0.023	0.951432	112385004	rs7726296	splice_region_variant&splice_polypyrimidine_tract_variant&intron_variant	LOW	ENSG00000171444	MCC	0.779	MCC (21493) - ENSG00000171444	DCP2 (42466) - ENSG00000172795
5_25	112025869	112686284	FALSE	5	112379289	113043592	rs2227948	chr5:112379289_A_G	L_HDL_FC	G	A	0.5057	0.0108	0.4239	0.5579	0.0138	0.0017	15.41	+++	0	0.542	2	0.1177	Free Cholesterol in Large HDL	mmol/L	Lipoprotein subclasses	Large HDL (average diameter 12.1 nm)	Non-derived	23563	23863	0.00284553	0.0164692	0.064077	0.00986946	0.013077	0.346386	0.0139646	0.0017159	15.3972	rs12517187||rs153560||rs154346||rs2227948||rs2546115||rs370290542||rs4075350||rs4705752||rs4705763||rs6594682||rs7670||rs959949	FALSE	synonymous_variant	LOW	MCC	ENSG00000171444	0.023	0.951432	112385004	rs7726296	splice_region_variant&splice_polypyrimidine_tract_variant&intron_variant	LOW	ENSG00000171444	MCC	0.779	MCC (21493) - ENSG00000171444	DCP2 (42466) - ENSG00000172795
5_25	112025869	112686284	FALSE	5	112379289	113043592	rs2227948	chr5:112379289_A_G	L_HDL_FC_pct	G	A	0.5057	0.0112	0.4239	0.5579	0.0126	0.0019	10.97	+-+	11.2	2.252	2	0.4891	Free Cholesterol to Total Lipids in Large HDL percentage	%	Relative lipoprotein lipid concentrations	Large HDL ratios	Percentage	23637	23937	0.032588	0.0171296	1.24326	-0.000760213	0.0141565	0.0190092	0.0126206	0.00188545	10.6623	rs12517187||rs153560||rs154346||rs2227948||rs2546115||rs370290542||rs4075350||rs4705752||rs4705763||rs6594682||rs7670||rs959949	FALSE	synonymous_variant	LOW	MCC	ENSG00000171444	0.023	0.951432	112385004	rs7726296	splice_region_variant&splice_polypyrimidine_tract_variant&intron_variant	LOW	ENSG00000171444	MCC	0.779	MCC (21493) - ENSG00000171444	DCP2 (42466) - ENSG00000172795
5_25	112025869	112686284	FALSE	5	112379289	113043592	rs2227948	chr5:112379289_A_G	L_HDL_L	G	A	0.5057	0.0108	0.4239	0.5579	0.013	0.0017	13.91	++-	0	0.828	2	0.1799	Total Lipids in Large HDL	mmol/L	Lipoprotein subclasses	Large HDL (average diameter 12.1 nm)	Composite	23559	23859	-0.000791551	0.0164523	0.0169933	0.0088255	0.012949	0.304941	0.0132554	0.0017136	13.987	rs12517187||rs153560||rs154346||rs2227948||rs2546115||rs370290542||rs4075350||rs4705752||rs4705763||rs6594682||rs7670||rs959949	FALSE	synonymous_variant	LOW	MCC	ENSG00000171444	0.023	0.951432	112385004	rs7726296	splice_region_variant&splice_polypyrimidine_tract_variant&intron_variant	LOW	ENSG00000171444	MCC	0.779	MCC (21493) - ENSG00000171444	DCP2 (42466) - ENSG00000172795
5_25	112025869	112686284	FALSE	5	112379289	113043592	rs2227948	chr5:112379289_A_G	L_HDL_P	G	A	0.5058	0.0107	0.4239	0.5579	0.0136	0.0017	15.23	+++	0	0.567	2	0.1231	Concentration of Large HDL Particles	mmol/L	Lipoprotein subclasses	Large HDL (average diameter 12.1 nm)	Non-derived	23558	23858	0.00188442	0.0164981	0.0414059	0.0106706	0.0129357	0.38782	0.0137817	0.00170473	15.2042	rs12517187||rs153560||rs154346||rs2227948||rs2546115||rs370290542||rs4075350||rs4705752||rs4705763||rs6594682||rs7670||rs959949	FALSE	synonymous_variant	LOW	MCC	ENSG00000171444	0.023	0.951432	112385004	rs7726296	splice_region_variant&splice_polypyrimidine_tract_variant&intron_variant	LOW	ENSG00000171444	MCC	0.779	MCC (21493) - ENSG00000171444	DCP2 (42466) - ENSG00000172795
5_25	112025869	112686284	FALSE	5	112379289	113043592	rs2227948	chr5:112379289_A_G	L_HDL_PL	G	A	0.5057	0.0109	0.4239	0.5579	0.0121	0.0017	11.94	++-	0	1.3	2	0.2822	Phospholipids in Large HDL	mmol/L	Lipoprotein subclasses	Large HDL (average diameter 12.1 nm)	Non-derived	23560	23860	-0.00439034	0.0163774	0.103119	0.00545278	0.0129295	0.171842	0.0123557	0.00171943	12.1755	rs12517187||rs153560||rs154346||rs2227948||rs2546115||rs370290542||rs4075350||rs4705752||rs4705763||rs6594682||rs7670||rs959949	FALSE	synonymous_variant	LOW	MCC	ENSG00000171444	0.023	0.951432	112385004	rs7726296	splice_region_variant&splice_polypyrimidine_tract_variant&intron_variant	LOW	ENSG00000171444	MCC	0.779	MCC (21493) - ENSG00000171444	DCP2 (42466) - ENSG00000172795
5_25	112025869	112686284	FALSE	5	112379289	113043592	rs2227948	chr5:112379289_A_G	M_HDL_FC_pct	G	A	0.5057	0.0109	0.4239	0.5579	0.0138	0.0017	14.74	+++	0	0.194	2	0.04206	Free Cholesterol to Total Lipids in Medium HDL percentage	%	Relative lipoprotein lipid concentrations	Medium HDL ratios	Percentage	23642	23942	0.0173013	0.0166037	0.526651	0.0188304	0.0134076	0.795382	0.0136335	0.00175451	14.1069	rs12517187||rs153560||rs154346||rs2227948||rs2546115||rs370290542||rs4075350||rs4705752||rs4705763||rs6594682||rs7670||rs959949	FALSE	synonymous_variant	LOW	MCC	ENSG00000171444	0.023	0.951432	112385004	rs7726296	splice_region_variant&splice_polypyrimidine_tract_variant&intron_variant	LOW	ENSG00000171444	MCC	0.779	MCC (21493) - ENSG00000171444	DCP2 (42466) - ENSG00000172795
5_25	112025869	112686284	FALSE	5	112380723	113045026	rs6877570	chr5:112380723_C_G	L_HDL_C_pct	C	G	0.4657	0.02	0.5316	0.7278	0.0126	0.0018	11.08	+++	42.8	3.497	2	0.7593	Cholesterol to Total Lipids in Large HDL percentage	%	Relative lipoprotein lipid concentrations	Large HDL ratios	Percentage	23635	23935	-0.0463429	0.0187987	1.8635	-0.00519719	0.0143261	0.144619	-0.0124287	0.00187398	10.4806	rs12517187||rs153560||rs154346||rs1624259||rs2227948||rs2546115||rs370290542||rs4075350||rs4705752||rs4705763||rs6594682||rs7670||rs7702177||rs7714361||rs959949	TRUE	intron_variant	MODIFIER	MCC	ENSG00000171444	3.576	0.863775	112385004	rs7726296	splice_region_variant&splice_polypyrimidine_tract_variant&intron_variant	LOW	ENSG00000171444	MCC	0.779	MCC (22927) - ENSG00000171444	DCP2 (43900) - ENSG00000172795
5_25	112025869	112686284	FALSE	5	112380723	113045026	rs6877570	chr5:112380723_C_G	XL_HDL_FC_pct	C	G	0.4659	0.0191	0.5316	0.7278	-0.0115	0.0017	10.72	-+-	0	0.951	2	0.2064	Free Cholesterol to Total Lipids in Very Large HDL percentage	%	Relative lipoprotein lipid concentrations	Very large HDL ratios	Percentage	23632	23932	0.0141458	0.0184548	0.353233	-0.00110602	0.013206	0.0300001	0.0117439	0.0017425	10.7993	rs12517187||rs153560||rs154346||rs1624259||rs2227948||rs2546115||rs370290542||rs4075350||rs4705752||rs4705763||rs6594682||rs7670||rs7702177||rs7714361||rs959949	TRUE	intron_variant	MODIFIER	MCC	ENSG00000171444	3.576	0.863775	112385004	rs7726296	splice_region_variant&splice_polypyrimidine_tract_variant&intron_variant	LOW	ENSG00000171444	MCC	0.779	MCC (22927) - ENSG00000171444	DCP2 (43900) - ENSG00000172795
5_25	112025869	112686284	FALSE	5	112382159	113046462	rs4073359	chr5:112382159_A_G	S_HDL_FC_pct	G	A	0.5059	0.0115	0.4252	0.5635	0.0126	0.0019	10.55	+-+	38.5	3.252	2	0.7061	Free Cholesterol to Total Lipids in Small HDL percentage	%	Relative lipoprotein lipid concentrations	Small HDL ratios	Percentage	23647	23947	0.0318948	0.0174185	1.17336	-0.00799908	0.0144864	0.235954	0.0127002	0.00191744	10.4551	rs12517187||rs153560||rs154346||rs2227948||rs2546115||rs370290542||rs4075350||rs4705752||rs4705763||rs6594682||rs7670||rs959949	FALSE	intron_variant	MODIFIER	MCC	ENSG00000171444	2.613	0.951996	112385004	rs7726296	splice_region_variant&splice_polypyrimidine_tract_variant&intron_variant	LOW	ENSG00000171444	MCC	0.779	MCC (24363) - ENSG00000171444	DCP2 (45336) - ENSG00000172795
5_25	112025869	112686284	FALSE	5	112382159	113046462	rs4073359	chr5:112382159_A_G	XL_HDL_C	G	A	0.506	0.0113	0.4252	0.5635	0.0152	0.0018	16.81	+++	0	0.92	2	0.1998	Cholesterol in Very Large HDL	mmol/L	Lipoprotein subclasses	Very large HDL (average diameter 14.3 nm)	Composite	23554	23854	0.0160618	0.0168797	0.466828	0.00205259	0.0137817	0.0547261	0.0153642	0.00180248	16.8119	rs12517187||rs153560||rs154346||rs2227948||rs2546115||rs370290542||rs4075350||rs4705752||rs4705763||rs6594682||rs7670||rs959949	FALSE	intron_variant	MODIFIER	MCC	ENSG00000171444	2.613	0.951996	112385004	rs7726296	splice_region_variant&splice_polypyrimidine_tract_variant&intron_variant	LOW	ENSG00000171444	MCC	0.779	MCC (24363) - ENSG00000171444	DCP2 (45336) - ENSG00000172795
5_25	112025869	112686284	FALSE	5	112382159	113046462	rs4073359	chr5:112382159_A_G	XL_HDL_CE	G	A	0.506	0.0112	0.4252	0.5635	0.0153	0.0018	17.47	+++	0	0.639	2	0.1387	Cholesteryl Esters in Very Large HDL	mmol/L	Lipoprotein subclasses	Very large HDL (average diameter 14.3 nm)	Non-derived	23555	23855	0.0144311	0.0168304	0.4076	0.00449648	0.0136701	0.129474	0.0154924	0.0017834	17.4293	rs12517187||rs153560||rs154346||rs2227948||rs2546115||rs370290542||rs4075350||rs4705752||rs4705763||rs6594682||rs7670||rs959949	FALSE	intron_variant	MODIFIER	MCC	ENSG00000171444	2.613	0.951996	112385004	rs7726296	splice_region_variant&splice_polypyrimidine_tract_variant&intron_variant	LOW	ENSG00000171444	MCC	0.779	MCC (24363) - ENSG00000171444	DCP2 (45336) - ENSG00000172795
5_25	112025869	112686284	FALSE	5	112382159	113046462	rs4073359	chr5:112382159_A_G	XL_HDL_L	G	A	0.506	0.0112	0.4252	0.5635	0.0146	0.0018	15.88	+-+	0	1.495	2	0.3246	Total Lipids in Very Large HDL	mmol/L	Lipoprotein subclasses	Very large HDL (average diameter 14.3 nm)	Composite	23552	23852	0.0150039	0.0168444	0.428208	-0.00205172	0.0137487	0.0548406	0.0148975	0.00179198	16.0316	rs12517187||rs153560||rs154346||rs2227948||rs2546115||rs370290542||rs4075350||rs4705752||rs4705763||rs6594682||rs7670||rs959949	FALSE	intron_variant	MODIFIER	MCC	ENSG00000171444	2.613	0.951996	112385004	rs7726296	splice_region_variant&splice_polypyrimidine_tract_variant&intron_variant	LOW	ENSG00000171444	MCC	0.779	MCC (24363) - ENSG00000171444	DCP2 (45336) - ENSG00000172795
5_25	112025869	112686284	FALSE	5	112382159	113046462	rs4073359	chr5:112382159_A_G	XL_HDL_P	G	A	0.506	0.0113	0.4252	0.5635	0.0147	0.0018	15.77	+-+	0	1.559	2	0.3386	Concentration of Very Large HDL Particles	mmol/L	Lipoprotein subclasses	Very large HDL (average diameter 14.3 nm)	Non-derived	23551	23851	0.0185519	0.0169134	0.564322	-0.00219748	0.0138479	0.0585303	0.0149463	0.00180937	15.8384	rs12517187||rs153560||rs154346||rs2227948||rs2546115||rs370290542||rs4075350||rs4705752||rs4705763||rs6594682||rs7670||rs959949	FALSE	intron_variant	MODIFIER	MCC	ENSG00000171444	2.613	0.951996	112385004	rs7726296	splice_region_variant&splice_polypyrimidine_tract_variant&intron_variant	LOW	ENSG00000171444	MCC	0.779	MCC (24363) - ENSG00000171444	DCP2 (45336) - ENSG00000172795
5_25	112025869	112686284	FALSE	5	112382159	113046462	rs4073359	chr5:112382159_A_G	XL_HDL_PL	G	A	0.506	0.0112	0.4252	0.5635	0.0141	0.0018	14.97	+-+	0	1.672	2	0.3632	Phospholipids in Very Large HDL	mmol/L	Lipoprotein subclasses	Very large HDL (average diameter 14.3 nm)	Non-derived	23553	23853	0.0134376	0.0168009	0.372822	-0.00345611	0.0137107	0.0963763	0.0144159	0.00178448	15.1833	rs12517187||rs153560||rs154346||rs2227948||rs2546115||rs370290542||rs4075350||rs4705752||rs4705763||rs6594682||rs7670||rs959949	FALSE	intron_variant	MODIFIER	MCC	ENSG00000171444	2.613	0.951996	112385004	rs7726296	splice_region_variant&splice_polypyrimidine_tract_variant&intron_variant	LOW	ENSG00000171444	MCC	0.779	MCC (24363) - ENSG00000171444	DCP2 (45336) - ENSG00000172795
5_25	112025869	112686284	FALSE	5	112386284	113050587	rs6893016	chr5:112386284_A_G	XL_HDL_FC	A	G	0.5106	0.013	0.4339	0.589	-0.0144	0.0019	14.01	-+-	0	1.364	2	0.2962	Free Cholesterol in Very Large HDL	mmol/L	Lipoprotein subclasses	Very large HDL (average diameter 14.3 nm)	Non-derived	23556	23856	0.0179115	0.0170756	0.531358	-0.00181406	0.0141616	0.0466888	0.0145995	0.00188173	14.0659	rs12517187||rs153560||rs154346||rs2227948||rs2546115||rs370290542||rs4075350||rs4705752||rs4705763||rs6594682||rs7670||rs7702177||rs7714361||rs959949	TRUE	intron_variant	MODIFIER	MCC	ENSG00000171444	3.118	0.991614	112385004	rs7726296	splice_region_variant&splice_polypyrimidine_tract_variant&intron_variant	LOW	ENSG00000171444	MCC	0.779	MCC (28488) - ENSG00000171444	DCP2 (49461) - ENSG00000172795
5_26	118376878	119177410	FALSE	5	118713456	119377761	rs5870855	chr5:118713456_A_AT	L_LDL_TG	A	AT	0.2753	0.0312	0.4875	0.7495	0.0149	0.0022	10.5	++-	0	0.922	2	0.2002	Triglycerides in Large LDL	mmol/L	Lipoprotein subclasses	Large LDL (average diameter 25.5 nm)	Non-derived	23536	23836	0.000468532	0.017239	0.00952029	-0.0208674	0.0169212	0.662546	-0.0150267	0.0022796	10.362	rs10077888||rs1045241||rs1045242||rs10478422||rs115631656||rs11749784||rs11956614||rs11959717||rs12234017||rs1396609||rs144137123||rs151300053||rs1946462||rs1973531||rs250308||rs2678067||rs28597856||rs32645||rs32658||rs3813308||rs556848661||rs571167884||rs5870855||rs62375113||rs6595184||rs6595187||rs66462865||rs6864305||rs6869512||rs6878879||rs6891981||rs6894901||rs6897359||rs72788170||rs73239278||rs73239280||rs75767453||rs7718395||rs7720409||rs79272926||rs924623||rs9764678||rs986649	TRUE	intron_variant	MODIFIER	TNFAIP8	ENSG00000145779	0.555	0.983193	118728953	rs3203922	synonymous_variant	LOW	ENSG00000145779	TNFAIP8	11.15	TNFAIP8 (21927) - ENSG00000145779	TNFAIP8 (21726) - ENSG00000145779
5_26	118376878	119177410	FALSE	5	118713456	119377761	rs5870855	chr5:118713456_A_AT	L_VLDL_C	A	AT	0.2755	0.0321	0.4875	0.7495	0.015	0.0023	10.38	+++	0	1.61	2	0.3496	Cholesterol in Large VLDL	mmol/L	Lipoprotein subclasses	Large VLDL (average diameter 53.6 nm)	Composite	23498	23798	-0.00915717	0.0169745	0.229469	-0.0352851	0.0167012	1.46062	-0.0147044	0.00231322	9.6857	rs10077888||rs1045241||rs1045242||rs10478422||rs115631656||rs11749784||rs11956614||rs11959717||rs12234017||rs1396609||rs144137123||rs151300053||rs1946462||rs1973531||rs250308||rs2678067||rs28597856||rs32645||rs32658||rs3813308||rs556848661||rs571167884||rs5870855||rs62375113||rs6595184||rs6595187||rs66462865||rs6864305||rs6869512||rs6878879||rs6891981||rs6894901||rs6897359||rs72788170||rs73239278||rs73239280||rs75767453||rs7718395||rs7720409||rs79272926||rs924623||rs9764678||rs986649	TRUE	intron_variant	MODIFIER	TNFAIP8	ENSG00000145779	0.555	0.983193	118728953	rs3203922	synonymous_variant	LOW	ENSG00000145779	TNFAIP8	11.15	TNFAIP8 (21927) - ENSG00000145779	TNFAIP8 (21726) - ENSG00000145779
5_26	118376878	119177410	FALSE	5	118713456	119377761	rs5870855	chr5:118713456_A_AT	L_VLDL_FC	A	AT	0.2754	0.0318	0.4875	0.7495	0.0168	0.0022	13.26	+++	1.6	2.033	2	0.4414	Free Cholesterol in Large VLDL	mmol/L	Lipoprotein subclasses	Large VLDL (average diameter 53.6 nm)	Non-derived	23500	23800	-0.00925586	0.0169118	0.23346	-0.0392394	0.016636	1.73664	-0.0165282	0.00227689	12.4093	rs10077888||rs1045241||rs1045242||rs10478422||rs115631656||rs11749784||rs11956614||rs11959717||rs12234017||rs1396609||rs144137123||rs151300053||rs1946462||rs1973531||rs250308||rs2678067||rs28597856||rs32645||rs32658||rs3813308||rs556848661||rs571167884||rs5870855||rs62375113||rs6595184||rs6595187||rs66462865||rs6864305||rs6869512||rs6878879||rs6891981||rs6894901||rs6897359||rs72788170||rs73239278||rs73239280||rs75767453||rs7718395||rs7720409||rs79272926||rs924623||rs9764678||rs986649	TRUE	intron_variant	MODIFIER	TNFAIP8	ENSG00000145779	0.555	0.983193	118728953	rs3203922	synonymous_variant	LOW	ENSG00000145779	TNFAIP8	11.15	TNFAIP8 (21927) - ENSG00000145779	TNFAIP8 (21726) - ENSG00000145779
5_26	118376878	119177410	FALSE	5	118713456	119377761	rs5870855	chr5:118713456_A_AT	L_VLDL_L	A	AT	0.2754	0.0317	0.4875	0.7495	0.0169	0.0022	13.38	+++	7.3	2.157	2	0.4683	Total Lipids in Large VLDL	mmol/L	Lipoprotein subclasses	Large VLDL (average diameter 53.6 nm)	Composite	23496	23796	-0.010695	0.0169097	0.278126	-0.0403989	0.016636	1.81914	-0.0165244	0.00227046	12.4701	rs10077888||rs1045241||rs1045242||rs10478422||rs115631656||rs11749784||rs11956614||rs11959717||rs12234017||rs1396609||rs144137123||rs151300053||rs1946462||rs1973531||rs250308||rs2678067||rs28597856||rs32645||rs32658||rs3813308||rs556848661||rs571167884||rs5870855||rs62375113||rs6595184||rs6595187||rs66462865||rs6864305||rs6869512||rs6878879||rs6891981||rs6894901||rs6897359||rs72788170||rs73239278||rs73239280||rs75767453||rs7718395||rs7720409||rs79272926||rs924623||rs9764678||rs986649	TRUE	intron_variant	MODIFIER	TNFAIP8	ENSG00000145779	0.555	0.983193	118728953	rs3203922	synonymous_variant	LOW	ENSG00000145779	TNFAIP8	11.15	TNFAIP8 (21927) - ENSG00000145779	TNFAIP8 (21726) - ENSG00000145779
5_26	118376878	119177410	FALSE	5	118713456	119377761	rs5870855	chr5:118713456_A_AT	L_VLDL_P	A	AT	0.2754	0.0316	0.4875	0.7495	0.0175	0.0022	14.34	+++	16.9	2.407	2	0.5227	Concentration of Large VLDL Particles	mmol/L	Lipoprotein subclasses	Large VLDL (average diameter 53.6 nm)	Non-derived	23495	23795	-0.0091888	0.0169232	0.231252	-0.0418795	0.0166529	1.92414	-0.0171577	0.00226795	13.4122	rs10077888||rs1045241||rs1045242||rs10478422||rs115631656||rs11749784||rs11956614||rs11959717||rs12234017||rs1396609||rs144137123||rs151300053||rs1946462||rs1973531||rs250308||rs2678067||rs28597856||rs32645||rs32658||rs3813308||rs556848661||rs571167884||rs5870855||rs62375113||rs6595184||rs6595187||rs66462865||rs6864305||rs6869512||rs6878879||rs6891981||rs6894901||rs6897359||rs72788170||rs73239278||rs73239280||rs75767453||rs7718395||rs7720409||rs79272926||rs924623||rs9764678||rs986649	TRUE	intron_variant	MODIFIER	TNFAIP8	ENSG00000145779	0.555	0.983193	118728953	rs3203922	synonymous_variant	LOW	ENSG00000145779	TNFAIP8	11.15	TNFAIP8 (21927) - ENSG00000145779	TNFAIP8 (21726) - ENSG00000145779
5_26	118376878	119177410	FALSE	5	118713456	119377761	rs5870855	chr5:118713456_A_AT	L_VLDL_PL	A	AT	0.2754	0.0317	0.4875	0.7495	0.0179	0.0022	15.12	+++	3	2.062	2	0.4477	Phospholipids in Large VLDL	mmol/L	Lipoprotein subclasses	Large VLDL (average diameter 53.6 nm)	Non-derived	23497	23797	-0.0110916	0.0168309	0.292519	-0.0406887	0.0166205	1.84281	-0.0175954	0.00225989	14.16	rs10077888||rs1045241||rs1045242||rs10478422||rs115631656||rs11749784||rs11956614||rs11959717||rs12234017||rs1396609||rs144137123||rs151300053||rs1946462||rs1973531||rs250308||rs2678067||rs28597856||rs32645||rs32658||rs3813308||rs556848661||rs571167884||rs5870855||rs62375113||rs6595184||rs6595187||rs66462865||rs6864305||rs6869512||rs6878879||rs6891981||rs6894901||rs6897359||rs72788170||rs73239278||rs73239280||rs75767453||rs7718395||rs7720409||rs79272926||rs924623||rs9764678||rs986649	TRUE	intron_variant	MODIFIER	TNFAIP8	ENSG00000145779	0.555	0.983193	118728953	rs3203922	synonymous_variant	LOW	ENSG00000145779	TNFAIP8	11.15	TNFAIP8 (21927) - ENSG00000145779	TNFAIP8 (21726) - ENSG00000145779
5_26	118376878	119177410	FALSE	5	118713456	119377761	rs5870855	chr5:118713456_A_AT	L_VLDL_TG	A	AT	0.2753	0.0314	0.4875	0.7495	0.0169	0.0022	13.57	+++	0	1.938	2	0.4209	Triglycerides in Large VLDL	mmol/L	Lipoprotein subclasses	Large VLDL (average diameter 53.6 nm)	Non-derived	23501	23801	-0.0128999	0.0169327	0.350508	-0.0395353	0.0166267	1.75907	-0.0165122	0.00225404	12.6237	rs10077888||rs1045241||rs1045242||rs10478422||rs115631656||rs11749784||rs11956614||rs11959717||rs12234017||rs1396609||rs144137123||rs151300053||rs1946462||rs1973531||rs250308||rs2678067||rs28597856||rs32645||rs32658||rs3813308||rs556848661||rs571167884||rs5870855||rs62375113||rs6595184||rs6595187||rs66462865||rs6864305||rs6869512||rs6878879||rs6891981||rs6894901||rs6897359||rs72788170||rs73239278||rs73239280||rs75767453||rs7718395||rs7720409||rs79272926||rs924623||rs9764678||rs986649	TRUE	intron_variant	MODIFIER	TNFAIP8	ENSG00000145779	0.555	0.983193	118728953	rs3203922	synonymous_variant	LOW	ENSG00000145779	TNFAIP8	11.15	TNFAIP8 (21927) - ENSG00000145779	TNFAIP8 (21726) - ENSG00000145779
5_26	118376878	119177410	FALSE	5	118713456	119377761	rs5870855	chr5:118713456_A_AT	M_VLDL_TG	A	AT	0.2754	0.0316	0.4875	0.7495	0.0169	0.0022	13.35	+++	0	1.468	2	0.3189	Triglycerides in Medium VLDL	mmol/L	Lipoprotein subclasses	Medium VLDL (average diameter 44.5 nm)	Non-derived	23508	23808	-0.0100514	0.016984	0.256509	-0.0359166	0.0167152	1.49956	-0.0166558	0.00227804	12.578	rs10077888||rs1045241||rs1045242||rs10478422||rs115631656||rs11749784||rs11956614||rs11959717||rs12234017||rs1396609||rs144137123||rs151300053||rs1946462||rs1973531||rs250308||rs2678067||rs28597856||rs32645||rs32658||rs3813308||rs556848661||rs571167884||rs5870855||rs62375113||rs6595184||rs6595187||rs66462865||rs6864305||rs6869512||rs6878879||rs6891981||rs6894901||rs6897359||rs72788170||rs73239278||rs73239280||rs75767453||rs7718395||rs7720409||rs79272926||rs924623||rs9764678||rs986649	TRUE	intron_variant	MODIFIER	TNFAIP8	ENSG00000145779	0.555	0.983193	118728953	rs3203922	synonymous_variant	LOW	ENSG00000145779	TNFAIP8	11.15	TNFAIP8 (21927) - ENSG00000145779	TNFAIP8 (21726) - ENSG00000145779
5_26	118376878	119177410	FALSE	5	118713456	119377761	rs5870855	chr5:118713456_A_AT	S_VLDL_P	A	AT	0.2755	0.0322	0.4875	0.7495	0.0146	0.0023	9.73	+++	0	0.587	2	0.1274	Concentration of Small VLDL Particles	mmol/L	Lipoprotein subclasses	Small VLDL (average diameter 36.8 nm)	Non-derived	23509	23809	-0.0062633	0.0170671	0.146525	-0.0245386	0.0168554	0.837315	-0.0145483	0.00233077	9.36406	rs10077888||rs1045241||rs1045242||rs10478422||rs115631656||rs11749784||rs11956614||rs11959717||rs12234017||rs1396609||rs144137123||rs151300053||rs1946462||rs1973531||rs250308||rs2678067||rs28597856||rs32645||rs32658||rs3813308||rs556848661||rs571167884||rs5870855||rs62375113||rs6595184||rs6595187||rs66462865||rs6864305||rs6869512||rs6878879||rs6891981||rs6894901||rs6897359||rs72788170||rs73239278||rs73239280||rs75767453||rs7718395||rs7720409||rs79272926||rs924623||rs9764678||rs986649	TRUE	intron_variant	MODIFIER	TNFAIP8	ENSG00000145779	0.555	0.983193	118728953	rs3203922	synonymous_variant	LOW	ENSG00000145779	TNFAIP8	11.15	TNFAIP8 (21927) - ENSG00000145779	TNFAIP8 (21726) - ENSG00000145779
5_26	118376878	119177410	FALSE	5	118713456	119377761	rs5870855	chr5:118713456_A_AT	VLDL_L	A	AT	0.2755	0.0321	0.4875	0.7495	0.0152	0.0023	10.62	+++	0	1.453	2	0.3155	Total Lipids in VLDL	mmol/L	Total lipids		Composite	23424	23724	-0.008896	0.0170742	0.220149	-0.0343786	0.0167706	1.39393	-0.0149812	0.00232235	9.95391	rs10077888||rs1045241||rs1045242||rs10478422||rs115631656||rs11749784||rs11956614||rs11959717||rs12234017||rs1396609||rs144137123||rs151300053||rs1946462||rs1973531||rs250308||rs2678067||rs28597856||rs32645||rs32658||rs3813308||rs556848661||rs571167884||rs5870855||rs62375113||rs6595184||rs6595187||rs66462865||rs6864305||rs6869512||rs6878879||rs6891981||rs6894901||rs6897359||rs72788170||rs73239278||rs73239280||rs75767453||rs7718395||rs7720409||rs79272926||rs924623||rs9764678||rs986649	TRUE	intron_variant	MODIFIER	TNFAIP8	ENSG00000145779	0.555	0.983193	118728953	rs3203922	synonymous_variant	LOW	ENSG00000145779	TNFAIP8	11.15	TNFAIP8 (21927) - ENSG00000145779	TNFAIP8 (21726) - ENSG00000145779
5_26	118376878	119177410	FALSE	5	118713456	119377761	rs5870855	chr5:118713456_A_AT	XL_VLDL_C	A	AT	0.2755	0.0321	0.4875	0.7495	0.0149	0.0023	10.25	+++	0	1.515	2	0.329	Cholesterol in Very Large VLDL	mmol/L	Lipoprotein subclasses	Very large VLDL (average diameter 64 nm)	Composite	23491	23791	-0.00921633	0.0169807	0.23114	-0.0345603	0.016688	1.41611	-0.0146152	0.0023142	9.56966	rs10077888||rs1045241||rs1045242||rs10478422||rs115631656||rs11749784||rs11956614||rs11959717||rs12234017||rs1396609||rs144137123||rs151300053||rs1946462||rs1973531||rs250308||rs2678067||rs28597856||rs32645||rs32658||rs3813308||rs556848661||rs571167884||rs5870855||rs62375113||rs6595184||rs6595187||rs66462865||rs6864305||rs6869512||rs6878879||rs6891981||rs6894901||rs6897359||rs72788170||rs73239278||rs73239280||rs75767453||rs7718395||rs7720409||rs79272926||rs924623||rs9764678||rs986649	TRUE	intron_variant	MODIFIER	TNFAIP8	ENSG00000145779	0.555	0.983193	118728953	rs3203922	synonymous_variant	LOW	ENSG00000145779	TNFAIP8	11.15	TNFAIP8 (21927) - ENSG00000145779	TNFAIP8 (21726) - ENSG00000145779
5_26	118376878	119177410	FALSE	5	118713456	119377761	rs5870855	chr5:118713456_A_AT	XL_VLDL_FC	A	AT	0.2754	0.0318	0.4875	0.7495	0.017	0.0022	13.48	+++	17.4	2.422	2	0.5259	Free Cholesterol in Very Large VLDL	mmol/L	Lipoprotein subclasses	Very large VLDL (average diameter 64 nm)	Non-derived	23493	23793	-0.0117601	0.0169689	0.311328	-0.0422813	0.0166648	1.95173	-0.016638	0.00228475	12.4836	rs10077888||rs1045241||rs1045242||rs10478422||rs115631656||rs11749784||rs11956614||rs11959717||rs12234017||rs1396609||rs144137123||rs151300053||rs1946462||rs1973531||rs250308||rs2678067||rs28597856||rs32645||rs32658||rs3813308||rs556848661||rs571167884||rs5870855||rs62375113||rs6595184||rs6595187||rs66462865||rs6864305||rs6869512||rs6878879||rs6891981||rs6894901||rs6897359||rs72788170||rs73239278||rs73239280||rs75767453||rs7718395||rs7720409||rs79272926||rs924623||rs9764678||rs986649	TRUE	intron_variant	MODIFIER	TNFAIP8	ENSG00000145779	0.555	0.983193	118728953	rs3203922	synonymous_variant	LOW	ENSG00000145779	TNFAIP8	11.15	TNFAIP8 (21927) - ENSG00000145779	TNFAIP8 (21726) - ENSG00000145779
5_26	118376878	119177410	FALSE	5	118713456	119377761	rs5870855	chr5:118713456_A_AT	XL_VLDL_L	A	AT	0.2753	0.0315	0.4875	0.7495	0.0178	0.0022	15	+++	16.8	2.404	2	0.522	Total Lipids in Very Large VLDL	mmol/L	Lipoprotein subclasses	Very large VLDL (average diameter 64 nm)	Composite	23489	23789	-0.012392	0.0169125	0.333731	-0.0428724	0.0166342	2.00193	-0.0174099	0.00225393	13.9489	rs10077888||rs1045241||rs1045242||rs10478422||rs115631656||rs11749784||rs11956614||rs11959717||rs12234017||rs1396609||rs144137123||rs151300053||rs1946462||rs1973531||rs250308||rs2678067||rs28597856||rs32645||rs32658||rs3813308||rs556848661||rs571167884||rs5870855||rs62375113||rs6595184||rs6595187||rs66462865||rs6864305||rs6869512||rs6878879||rs6891981||rs6894901||rs6897359||rs72788170||rs73239278||rs73239280||rs75767453||rs7718395||rs7720409||rs79272926||rs924623||rs9764678||rs986649	TRUE	intron_variant	MODIFIER	TNFAIP8	ENSG00000145779	0.555	0.983193	118728953	rs3203922	synonymous_variant	LOW	ENSG00000145779	TNFAIP8	11.15	TNFAIP8 (21927) - ENSG00000145779	TNFAIP8 (21726) - ENSG00000145779
5_26	118376878	119177410	FALSE	5	118713456	119377761	rs5870855	chr5:118713456_A_AT	XL_VLDL_P	A	AT	0.2753	0.0315	0.4875	0.7495	0.0182	0.0022	15.79	+++	18.4	2.451	2	0.5323	Concentration of Very Large VLDL Particles	mmol/L	Lipoprotein subclasses	Very large VLDL (average diameter 64 nm)	Non-derived	23488	23788	-0.0106676	0.016875	0.277953	-0.0430781	0.0166405	2.01626	-0.0179047	0.00224953	14.762	rs10077888||rs1045241||rs1045242||rs10478422||rs115631656||rs11749784||rs11956614||rs11959717||rs12234017||rs1396609||rs144137123||rs151300053||rs1946462||rs1973531||rs250308||rs2678067||rs28597856||rs32645||rs32658||rs3813308||rs556848661||rs571167884||rs5870855||rs62375113||rs6595184||rs6595187||rs66462865||rs6864305||rs6869512||rs6878879||rs6891981||rs6894901||rs6897359||rs72788170||rs73239278||rs73239280||rs75767453||rs7718395||rs7720409||rs79272926||rs924623||rs9764678||rs986649	TRUE	intron_variant	MODIFIER	TNFAIP8	ENSG00000145779	0.555	0.983193	118728953	rs3203922	synonymous_variant	LOW	ENSG00000145779	TNFAIP8	11.15	TNFAIP8 (21927) - ENSG00000145779	TNFAIP8 (21726) - ENSG00000145779
5_26	118376878	119177410	FALSE	5	118713456	119377761	rs5870855	chr5:118713456_A_AT	XL_VLDL_PL	A	AT	0.2754	0.0317	0.4875	0.7495	0.0176	0.0022	14.47	+++	19.7	2.492	2	0.5411	Phospholipids in Very Large VLDL	mmol/L	Lipoprotein subclasses	Very large VLDL (average diameter 64 nm)	Non-derived	23490	23790	-0.0116756	0.0169125	0.309826	-0.0430407	0.0166401	2.0135	-0.0171942	0.00227046	13.4382	rs10077888||rs1045241||rs1045242||rs10478422||rs115631656||rs11749784||rs11956614||rs11959717||rs12234017||rs1396609||rs144137123||rs151300053||rs1946462||rs1973531||rs250308||rs2678067||rs28597856||rs32645||rs32658||rs3813308||rs556848661||rs571167884||rs5870855||rs62375113||rs6595184||rs6595187||rs66462865||rs6864305||rs6869512||rs6878879||rs6891981||rs6894901||rs6897359||rs72788170||rs73239278||rs73239280||rs75767453||rs7718395||rs7720409||rs79272926||rs924623||rs9764678||rs986649	TRUE	intron_variant	MODIFIER	TNFAIP8	ENSG00000145779	0.555	0.983193	118728953	rs3203922	synonymous_variant	LOW	ENSG00000145779	TNFAIP8	11.15	TNFAIP8 (21927) - ENSG00000145779	TNFAIP8 (21726) - ENSG00000145779
5_26	118376878	119177410	FALSE	5	118729286	119393591	rs1045241	chr5:118729286_C_T	HDL_C	C	T	0.2726	0.0142	0.2534	0.3895	0.0159	0.002	15.4	+++	71	6.905	2	1.499	HDL Cholesterol	mmol/L	Cholesterol		Composite	23406	23706	0.0107738	0.0164682	0.289905	0.0550348	0.0150896	3.57656	0.0153293	0.00198853	13.8965	rs10077888||rs1045241||rs1045242||rs10478422||rs115631656||rs11749784||rs11956614||rs11959717||rs12234017||rs1396609||rs144137123||rs151300053||rs1946462||rs1973531||rs250308||rs2678067||rs28597856||rs32645||rs32658||rs3813308||rs556848661||rs571167884||rs5870855||rs62375113||rs6595187||rs66462865||rs6864305||rs6869512||rs6878879||rs6891981||rs6894901||rs6897359||rs72788170||rs73239278||rs73239280||rs75767453||rs7718395||rs7720409||rs79272926||rs924623||rs9764678||rs986649	TRUE	3_prime_UTR_variant	MODIFIER	TNFAIP8	ENSG00000145779	3.745	0.989631	118728953	rs3203922	synonymous_variant	LOW	ENSG00000145779	TNFAIP8	11.15	TNFAIP8 (6097) - ENSG00000145779	TNFAIP8 (37556) - ENSG00000145779
5_26	118376878	119177410	FALSE	5	118729286	119393591	rs1045241	chr5:118729286_C_T	HDL_CE	C	T	0.2726	0.0143	0.2534	0.3895	0.0168	0.002	16.88	+++	73.4	7.532	2	1.636	Cholesteryl Esters in HDL	mmol/L	Cholesteryl esters		Composite	23418	23718	0.0102332	0.0164626	0.272293	0.0575409	0.0151014	3.8576	0.016184	0.00199801	15.2603	rs10077888||rs1045241||rs1045242||rs10478422||rs115631656||rs11749784||rs11956614||rs11959717||rs12234017||rs1396609||rs144137123||rs151300053||rs1946462||rs1973531||rs250308||rs2678067||rs28597856||rs32645||rs32658||rs3813308||rs556848661||rs571167884||rs5870855||rs62375113||rs6595187||rs66462865||rs6864305||rs6869512||rs6878879||rs6891981||rs6894901||rs6897359||rs72788170||rs73239278||rs73239280||rs75767453||rs7718395||rs7720409||rs79272926||rs924623||rs9764678||rs986649	TRUE	3_prime_UTR_variant	MODIFIER	TNFAIP8	ENSG00000145779	3.745	0.989631	118728953	rs3203922	synonymous_variant	LOW	ENSG00000145779	TNFAIP8	11.15	TNFAIP8 (6097) - ENSG00000145779	TNFAIP8 (37556) - ENSG00000145779
5_26	118376878	119177410	FALSE	5	118729286	119393591	rs1045241	chr5:118729286_C_T	IDL_CE_pct	C	T	0.2728	0.0152	0.2534	0.3895	0.021	0.0022	21.34	+++	37.7	3.209	2	0.6968	Cholesteryl Esters to Total Lipids in IDL percentage	%	Relative lipoprotein lipid concentrations	IDL ratios	Percentage	23611	23911	0.00539979	0.017047	0.124113	0.0456504	0.0160403	2.35384	0.0207801	0.00221182	20.2426	rs10077888||rs1045241||rs1045242||rs10478422||rs115631656||rs11749784||rs11956614||rs11959717||rs12234017||rs1396609||rs144137123||rs151300053||rs1946462||rs1973531||rs250308||rs2678067||rs28597856||rs32645||rs32658||rs3813308||rs556848661||rs571167884||rs5870855||rs62375113||rs6595187||rs66462865||rs6864305||rs6869512||rs6878879||rs6891981||rs6894901||rs6897359||rs72788170||rs73239278||rs73239280||rs75767453||rs7718395||rs7720409||rs79272926||rs924623||rs9764678||rs986649	TRUE	3_prime_UTR_variant	MODIFIER	TNFAIP8	ENSG00000145779	3.745	0.989631	118728953	rs3203922	synonymous_variant	LOW	ENSG00000145779	TNFAIP8	11.15	TNFAIP8 (6097) - ENSG00000145779	TNFAIP8 (37556) - ENSG00000145779
5_26	118376878	119177410	FALSE	5	118729286	119393591	rs1045241	chr5:118729286_C_T	IDL_C_pct	C	T	0.2728	0.0151	0.2534	0.3895	0.0222	0.0022	24.19	+++	34.1	3.034	2	0.6589	Cholesterol to Total Lipids in IDL percentage	%	Relative lipoprotein lipid concentrations	IDL ratios	Percentage	23610	23910	0.0141887	0.0169501	0.395189	0.0489818	0.0160553	2.64164	0.021831	0.00219083	22.6626	rs10077888||rs1045241||rs1045242||rs10478422||rs115631656||rs11749784||rs11956614||rs11959717||rs12234017||rs1396609||rs144137123||rs151300053||rs1946462||rs1973531||rs250308||rs2678067||rs28597856||rs32645||rs32658||rs3813308||rs556848661||rs571167884||rs5870855||rs62375113||rs6595187||rs66462865||rs6864305||rs6869512||rs6878879||rs6891981||rs6894901||rs6897359||rs72788170||rs73239278||rs73239280||rs75767453||rs7718395||rs7720409||rs79272926||rs924623||rs9764678||rs986649	TRUE	3_prime_UTR_variant	MODIFIER	TNFAIP8	ENSG00000145779	3.745	0.989631	118728953	rs3203922	synonymous_variant	LOW	ENSG00000145779	TNFAIP8	11.15	TNFAIP8 (6097) - ENSG00000145779	TNFAIP8 (37556) - ENSG00000145779
5_26	118376878	119177410	FALSE	5	118729286	119393591	rs1045241	chr5:118729286_C_T	IDL_TG_pct	C	T	0.2728	0.015	0.2534	0.3895	-0.0215	0.0021	23.33	---	27.3	2.753	2	0.5978	Triglycerides to Total Lipids in IDL percentage	%	Relative lipoprotein lipid concentrations	IDL ratios	Percentage	23613	23913	-0.0148313	0.016893	0.420251	-0.0473295	0.0161042	2.48237	-0.0211612	0.00216335	21.8699	rs10077888||rs1045241||rs1045242||rs10478422||rs115631656||rs11749784||rs11956614||rs11959717||rs12234017||rs1396609||rs144137123||rs151300053||rs1946462||rs1973531||rs250308||rs2678067||rs28597856||rs32645||rs32658||rs3813308||rs556848661||rs571167884||rs5870855||rs62375113||rs6595187||rs66462865||rs6864305||rs6869512||rs6878879||rs6891981||rs6894901||rs6897359||rs72788170||rs73239278||rs73239280||rs75767453||rs7718395||rs7720409||rs79272926||rs924623||rs9764678||rs986649	TRUE	3_prime_UTR_variant	MODIFIER	TNFAIP8	ENSG00000145779	3.745	0.989631	118728953	rs3203922	synonymous_variant	LOW	ENSG00000145779	TNFAIP8	11.15	TNFAIP8 (6097) - ENSG00000145779	TNFAIP8 (37556) - ENSG00000145779
5_26	118376878	119177410	FALSE	5	118729286	119393591	rs1045241	chr5:118729286_C_T	L_HDL_C	C	T	0.2725	0.0139	0.2534	0.3895	0.016	0.0019	16.16	++-	66	5.88	2	1.277	Cholesterol in Large HDL	mmol/L	Lipoprotein subclasses	Large HDL (average diameter 12.1 nm)	Composite	23561	23861	-0.00393268	0.0164638	0.0908677	0.0472516	0.014915	2.81401	0.0156974	0.00193987	15.2314	rs10077888||rs1045241||rs1045242||rs10478422||rs115631656||rs11749784||rs11956614||rs11959717||rs12234017||rs1396609||rs144137123||rs151300053||rs1946462||rs1973531||rs250308||rs2678067||rs28597856||rs32645||rs32658||rs3813308||rs556848661||rs571167884||rs5870855||rs62375113||rs6595187||rs66462865||rs6864305||rs6869512||rs6878879||rs6891981||rs6894901||rs6897359||rs72788170||rs73239278||rs73239280||rs75767453||rs7718395||rs7720409||rs79272926||rs924623||rs9764678||rs986649	TRUE	3_prime_UTR_variant	MODIFIER	TNFAIP8	ENSG00000145779	3.745	0.989631	118728953	rs3203922	synonymous_variant	LOW	ENSG00000145779	TNFAIP8	11.15	TNFAIP8 (6097) - ENSG00000145779	TNFAIP8 (37556) - ENSG00000145779
5_26	118376878	119177410	FALSE	5	118729286	119393591	rs1045241	chr5:118729286_C_T	L_HDL_CE	C	T	0.2725	0.0139	0.2534	0.3895	0.0167	0.0019	17.44	++-	67.8	6.207	2	1.348	Cholesteryl Esters in Large HDL	mmol/L	Lipoprotein subclasses	Large HDL (average diameter 12.1 nm)	Non-derived	23562	23862	-0.00371465	0.0164967	0.0852112	0.0490073	0.0149758	2.97213	0.0164126	0.00194864	16.4339	rs10077888||rs1045241||rs1045242||rs10478422||rs115631656||rs11749784||rs11956614||rs11959717||rs12234017||rs1396609||rs144137123||rs151300053||rs1946462||rs1973531||rs250308||rs2678067||rs28597856||rs32645||rs32658||rs3813308||rs556848661||rs571167884||rs5870855||rs62375113||rs6595187||rs66462865||rs6864305||rs6869512||rs6878879||rs6891981||rs6894901||rs6897359||rs72788170||rs73239278||rs73239280||rs75767453||rs7718395||rs7720409||rs79272926||rs924623||rs9764678||rs986649	TRUE	3_prime_UTR_variant	MODIFIER	TNFAIP8	ENSG00000145779	3.745	0.989631	118728953	rs3203922	synonymous_variant	LOW	ENSG00000145779	TNFAIP8	11.15	TNFAIP8 (6097) - ENSG00000145779	TNFAIP8 (37556) - ENSG00000145779
5_26	118376878	119177410	FALSE	5	118729286	119393591	rs1045241	chr5:118729286_C_T	L_HDL_FC	C	T	0.2725	0.0138	0.2534	0.3895	0.014	0.0019	12.62	++-	50.9	4.07	2	0.8837	Free Cholesterol in Large HDL	mmol/L	Lipoprotein subclasses	Large HDL (average diameter 12.1 nm)	Non-derived	23563	23863	-0.00442309	0.0164416	0.10352	0.0390793	0.0149753	2.04261	0.0138085	0.00193649	12.0006	rs10077888||rs1045241||rs1045242||rs10478422||rs115631656||rs11749784||rs11956614||rs11959717||rs12234017||rs1396609||rs144137123||rs151300053||rs1946462||rs1973531||rs250308||rs2678067||rs28597856||rs32645||rs32658||rs3813308||rs556848661||rs571167884||rs5870855||rs62375113||rs6595187||rs66462865||rs6864305||rs6869512||rs6878879||rs6891981||rs6894901||rs6897359||rs72788170||rs73239278||rs73239280||rs75767453||rs7718395||rs7720409||rs79272926||rs924623||rs9764678||rs986649	TRUE	3_prime_UTR_variant	MODIFIER	TNFAIP8	ENSG00000145779	3.745	0.989631	118728953	rs3203922	synonymous_variant	LOW	ENSG00000145779	TNFAIP8	11.15	TNFAIP8 (6097) - ENSG00000145779	TNFAIP8 (37556) - ENSG00000145779
5_26	118376878	119177410	FALSE	5	118729286	119393591	rs1045241	chr5:118729286_C_T	L_HDL_L	C	T	0.2725	0.0138	0.2534	0.3895	0.014	0.0019	12.76	++-	50.4	4.036	2	0.8765	Total Lipids in Large HDL	mmol/L	Lipoprotein subclasses	Large HDL (average diameter 12.1 nm)	Composite	23559	23859	-0.00252189	0.0164248	0.0565198	0.0397545	0.0148288	2.13416	0.0138241	0.00193389	12.0563	rs10077888||rs1045241||rs1045242||rs10478422||rs115631656||rs11749784||rs11956614||rs11959717||rs12234017||rs1396609||rs144137123||rs151300053||rs1946462||rs1973531||rs250308||rs2678067||rs28597856||rs32645||rs32658||rs3813308||rs556848661||rs571167884||rs5870855||rs62375113||rs6595187||rs66462865||rs6864305||rs6869512||rs6878879||rs6891981||rs6894901||rs6897359||rs72788170||rs73239278||rs73239280||rs75767453||rs7718395||rs7720409||rs79272926||rs924623||rs9764678||rs986649	TRUE	3_prime_UTR_variant	MODIFIER	TNFAIP8	ENSG00000145779	3.745	0.989631	118728953	rs3203922	synonymous_variant	LOW	ENSG00000145779	TNFAIP8	11.15	TNFAIP8 (6097) - ENSG00000145779	TNFAIP8 (37556) - ENSG00000145779
5_26	118376878	119177410	FALSE	5	118729286	119393591	rs1045241	chr5:118729286_C_T	L_HDL_P	C	T	0.2725	0.0137	0.2534	0.3895	0.0139	0.0019	12.62	++-	64.3	5.606	2	1.217	Concentration of Large HDL Particles	mmol/L	Lipoprotein subclasses	Large HDL (average diameter 12.1 nm)	Non-derived	23558	23858	-0.0046511	0.0164705	0.109219	0.044673	0.0148136	2.59108	0.0136155	0.00192389	11.8321	rs10077888||rs1045241||rs1045242||rs10478422||rs115631656||rs11749784||rs11956614||rs11959717||rs12234017||rs1396609||rs144137123||rs151300053||rs1946462||rs1973531||rs250308||rs2678067||rs28597856||rs32645||rs32658||rs3813308||rs556848661||rs571167884||rs5870855||rs62375113||rs6595187||rs66462865||rs6864305||rs6869512||rs6878879||rs6891981||rs6894901||rs6897359||rs72788170||rs73239278||rs73239280||rs75767453||rs7718395||rs7720409||rs79272926||rs924623||rs9764678||rs986649	TRUE	3_prime_UTR_variant	MODIFIER	TNFAIP8	ENSG00000145779	3.745	0.989631	118728953	rs3203922	synonymous_variant	LOW	ENSG00000145779	TNFAIP8	11.15	TNFAIP8 (6097) - ENSG00000145779	TNFAIP8 (37556) - ENSG00000145779
5_26	118376878	119177410	FALSE	5	118729286	119393591	rs1045241	chr5:118729286_C_T	L_HDL_PL	C	T	0.2725	0.014	0.2534	0.3895	0.0131	0.0019	11.11	++-	25.5	2.684	2	0.5828	Phospholipids in Large HDL	mmol/L	Lipoprotein subclasses	Large HDL (average diameter 12.1 nm)	Non-derived	23560	23860	-0.000635355	0.01635	0.0136752	0.0338756	0.0148065	1.65475	0.0129084	0.00194047	10.5395	rs10077888||rs1045241||rs1045242||rs10478422||rs115631656||rs11749784||rs11956614||rs11959717||rs12234017||rs1396609||rs144137123||rs151300053||rs1946462||rs1973531||rs250308||rs2678067||rs28597856||rs32645||rs32658||rs3813308||rs556848661||rs571167884||rs5870855||rs62375113||rs6595187||rs66462865||rs6864305||rs6869512||rs6878879||rs6891981||rs6894901||rs6897359||rs72788170||rs73239278||rs73239280||rs75767453||rs7718395||rs7720409||rs79272926||rs924623||rs9764678||rs986649	TRUE	3_prime_UTR_variant	MODIFIER	TNFAIP8	ENSG00000145779	3.745	0.989631	118728953	rs3203922	synonymous_variant	LOW	ENSG00000145779	TNFAIP8	11.15	TNFAIP8 (6097) - ENSG00000145779	TNFAIP8 (37556) - ENSG00000145779
5_26	118376878	119177410	FALSE	5	118729286	119393591	rs1045241	chr5:118729286_C_T	L_LDL_FC_pct	C	T	0.2727	0.0148	0.2534	0.3895	0.0228	0.0021	26.69	+++	23.3	2.609	2	0.5664	Free Cholesterol to Total Lipids in Large LDL percentage	%	Relative lipoprotein lipid concentrations	Large LDL ratios	Percentage	23617	23917	0.00177955	0.0169297	0.0379692	0.0394121	0.0160906	1.84437	0.022879	0.00214024	25.9449	rs10077888||rs1045241||rs1045242||rs10478422||rs115631656||rs11749784||rs11956614||rs11959717||rs12234017||rs1396609||rs144137123||rs151300053||rs1946462||rs1973531||rs250308||rs2678067||rs28597856||rs32645||rs32658||rs3813308||rs556848661||rs571167884||rs5870855||rs62375113||rs6595187||rs66462865||rs6864305||rs6869512||rs6878879||rs6891981||rs6894901||rs6897359||rs72788170||rs73239278||rs73239280||rs75767453||rs7718395||rs7720409||rs79272926||rs924623||rs9764678||rs986649	TRUE	3_prime_UTR_variant	MODIFIER	TNFAIP8	ENSG00000145779	3.745	0.989631	118728953	rs3203922	synonymous_variant	LOW	ENSG00000145779	TNFAIP8	11.15	TNFAIP8 (6097) - ENSG00000145779	TNFAIP8 (37556) - ENSG00000145779
5_26	118376878	119177410	FALSE	5	118729286	119393591	rs1045241	chr5:118729286_C_T	L_LDL_TG_pct	C	T	0.2728	0.0151	0.2534	0.3895	-0.0191	0.0022	17.98	---	21	2.533	2	0.55	Triglycerides to Total Lipids in Large LDL percentage	%	Relative lipoprotein lipid concentrations	Large LDL ratios	Percentage	23618	23918	-0.0108569	0.0170533	0.280373	-0.0436918	0.0162847	2.13689	-0.0187979	0.00220171	16.8642	rs10077888||rs1045241||rs1045242||rs10478422||rs115631656||rs11749784||rs11956614||rs11959717||rs12234017||rs1396609||rs144137123||rs151300053||rs1946462||rs1973531||rs250308||rs2678067||rs28597856||rs32645||rs32658||rs3813308||rs556848661||rs571167884||rs5870855||rs62375113||rs6595187||rs66462865||rs6864305||rs6869512||rs6878879||rs6891981||rs6894901||rs6897359||rs72788170||rs73239278||rs73239280||rs75767453||rs7718395||rs7720409||rs79272926||rs924623||rs9764678||rs986649	TRUE	3_prime_UTR_variant	MODIFIER	TNFAIP8	ENSG00000145779	3.745	0.989631	118728953	rs3203922	synonymous_variant	LOW	ENSG00000145779	TNFAIP8	11.15	TNFAIP8 (6097) - ENSG00000145779	TNFAIP8 (37556) - ENSG00000145779
5_26	118376878	119177410	FALSE	5	118729286	119393591	rs1045241	chr5:118729286_C_T	L_VLDL_PL_pct	C	T	0.2729	0.0152	0.2534	0.3895	-0.0143	0.0022	10.19	--+	0	1.497	2	0.3251	Phospholipids to Total Lipids in Large VLDL percentage	%	Relative lipoprotein lipid concentrations	Large VLDL ratios	Percentage	23589	23889	0.0062075	0.0170663	0.14505	-0.01759	0.0167341	0.532848	-0.0145708	0.00222367	10.2475	rs10077888||rs1045241||rs1045242||rs10478422||rs115631656||rs11749784||rs11956614||rs11959717||rs12234017||rs1396609||rs144137123||rs151300053||rs1946462||rs1973531||rs250308||rs2678067||rs28597856||rs32645||rs32658||rs3813308||rs556848661||rs571167884||rs5870855||rs62375113||rs6595187||rs66462865||rs6864305||rs6869512||rs6878879||rs6891981||rs6894901||rs6897359||rs72788170||rs73239278||rs73239280||rs75767453||rs7718395||rs7720409||rs79272926||rs924623||rs9764678||rs986649	TRUE	3_prime_UTR_variant	MODIFIER	TNFAIP8	ENSG00000145779	3.745	0.989631	118728953	rs3203922	synonymous_variant	LOW	ENSG00000145779	TNFAIP8	11.15	TNFAIP8 (6097) - ENSG00000145779	TNFAIP8 (37556) - ENSG00000145779
5_26	118376878	119177410	FALSE	5	118729286	119393591	rs1045241	chr5:118729286_C_T	MUFA_pct	C	T	0.2727	0.0147	0.2534	0.3895	-0.0171	0.0021	14.87	---	0	1.414	2	0.3071	Monounsaturated Fatty Acids to Total Fatty Acids percentage	%	Fatty acids	Fatty acid ratios	Percentage	23454	23754	-0.0105598	0.0173247	0.265857	-0.0358558	0.0166731	1.50149	-0.0169248	0.00218014	14.0818	rs10077888||rs1045241||rs1045242||rs10478422||rs115631656||rs11749784||rs11956614||rs11959717||rs12234017||rs1396609||rs144137123||rs151300053||rs1946462||rs1973531||rs250308||rs2678067||rs28597856||rs32645||rs32658||rs3813308||rs556848661||rs571167884||rs5870855||rs62375113||rs6595187||rs66462865||rs6864305||rs6869512||rs6878879||rs6891981||rs6894901||rs6897359||rs72788170||rs73239278||rs73239280||rs75767453||rs7718395||rs7720409||rs79272926||rs924623||rs9764678||rs986649	TRUE	3_prime_UTR_variant	MODIFIER	TNFAIP8	ENSG00000145779	3.745	0.989631	118728953	rs3203922	synonymous_variant	LOW	ENSG00000145779	TNFAIP8	11.15	TNFAIP8 (6097) - ENSG00000145779	TNFAIP8 (37556) - ENSG00000145779
5_26	118376878	119177410	FALSE	5	118729286	119393591	rs1045241	chr5:118729286_C_T	M_HDL_CE_pct	C	T	0.2728	0.015	0.2534	0.3895	0.0212	0.0022	21.95	+++	51.3	4.108	2	0.8919	Cholesteryl Esters to Total Lipids in Medium HDL percentage	%	Relative lipoprotein lipid concentrations	Medium HDL ratios	Percentage	23641	23941	0.0151072	0.0172358	0.419351	0.0541387	0.0165866	2.95921	0.0207629	0.00220427	20.3431	rs10077888||rs1045241||rs1045242||rs10478422||rs115631656||rs11749784||rs11956614||rs11959717||rs12234017||rs1396609||rs144137123||rs151300053||rs1946462||rs1973531||rs250308||rs2678067||rs28597856||rs32645||rs32658||rs3813308||rs556848661||rs571167884||rs5870855||rs62375113||rs6595187||rs66462865||rs6864305||rs6869512||rs6878879||rs6891981||rs6894901||rs6897359||rs72788170||rs73239278||rs73239280||rs75767453||rs7718395||rs7720409||rs79272926||rs924623||rs9764678||rs986649	TRUE	3_prime_UTR_variant	MODIFIER	TNFAIP8	ENSG00000145779	3.745	0.989631	118728953	rs3203922	synonymous_variant	LOW	ENSG00000145779	TNFAIP8	11.15	TNFAIP8 (6097) - ENSG00000145779	TNFAIP8 (37556) - ENSG00000145779
5_26	118376878	119177410	FALSE	5	118729286	119393591	rs1045241	chr5:118729286_C_T	M_HDL_C_pct	C	T	0.2727	0.0148	0.2534	0.3895	0.0221	0.0021	24.93	+++	66.2	5.91	2	1.283	Cholesterol to Total Lipids in Medium HDL percentage	%	Relative lipoprotein lipid concentrations	Medium HDL ratios	Percentage	23640	23940	0.0116399	0.0170433	0.305719	0.0603469	0.0163298	3.65866	0.0216286	0.00214735	23.1349	rs10077888||rs1045241||rs1045242||rs10478422||rs115631656||rs11749784||rs11956614||rs11959717||rs12234017||rs1396609||rs144137123||rs151300053||rs1946462||rs1973531||rs250308||rs2678067||rs28597856||rs32645||rs32658||rs3813308||rs556848661||rs571167884||rs5870855||rs62375113||rs6595187||rs66462865||rs6864305||rs6869512||rs6878879||rs6891981||rs6894901||rs6897359||rs72788170||rs73239278||rs73239280||rs75767453||rs7718395||rs7720409||rs79272926||rs924623||rs9764678||rs986649	TRUE	3_prime_UTR_variant	MODIFIER	TNFAIP8	ENSG00000145779	3.745	0.989631	118728953	rs3203922	synonymous_variant	LOW	ENSG00000145779	TNFAIP8	11.15	TNFAIP8 (6097) - ENSG00000145779	TNFAIP8 (37556) - ENSG00000145779
5_26	118376878	119177410	FALSE	5	118729286	119393591	rs1045241	chr5:118729286_C_T	M_HDL_FC_pct	C	T	0.2726	0.014	0.2534	0.3895	0.014	0.002	12.07	+++	43	3.51	2	0.7621	Free Cholesterol to Total Lipids in Medium HDL percentage	%	Relative lipoprotein lipid concentrations	Medium HDL ratios	Percentage	23642	23942	0.00884036	0.0165759	0.226354	0.0421576	0.015354	2.2191	0.0135557	0.00198007	11.1197	rs10077888||rs1045241||rs1045242||rs10478422||rs115631656||rs11749784||rs11956614||rs11959717||rs12234017||rs1396609||rs144137123||rs151300053||rs1946462||rs1973531||rs250308||rs2678067||rs28597856||rs32645||rs32658||rs3813308||rs556848661||rs571167884||rs5870855||rs62375113||rs6595187||rs66462865||rs6864305||rs6869512||rs6878879||rs6891981||rs6894901||rs6897359||rs72788170||rs73239278||rs73239280||rs75767453||rs7718395||rs7720409||rs79272926||rs924623||rs9764678||rs986649	TRUE	3_prime_UTR_variant	MODIFIER	TNFAIP8	ENSG00000145779	3.745	0.989631	118728953	rs3203922	synonymous_variant	LOW	ENSG00000145779	TNFAIP8	11.15	TNFAIP8 (6097) - ENSG00000145779	TNFAIP8 (37556) - ENSG00000145779
5_26	118376878	119177410	FALSE	5	118729286	119393591	rs1045241	chr5:118729286_C_T	M_HDL_PL_pct	C	T	0.2727	0.0147	0.2534	0.3895	-0.0186	0.0021	17.88	---	76.3	8.426	2	1.83	Phospholipids to Total Lipids in Medium HDL percentage	%	Relative lipoprotein lipid concentrations	Medium HDL ratios	Percentage	23639	23939	-0.00160508	0.0171358	0.0336834	-0.0631923	0.016395	3.93542	-0.0181453	0.00215266	16.4585	rs10077888||rs1045241||rs1045242||rs10478422||rs115631656||rs11749784||rs11956614||rs11959717||rs12234017||rs1396609||rs144137123||rs151300053||rs1946462||rs1973531||rs250308||rs2678067||rs28597856||rs32645||rs32658||rs3813308||rs556848661||rs571167884||rs5870855||rs62375113||rs6595187||rs66462865||rs6864305||rs6869512||rs6878879||rs6891981||rs6894901||rs6897359||rs72788170||rs73239278||rs73239280||rs75767453||rs7718395||rs7720409||rs79272926||rs924623||rs9764678||rs986649	TRUE	3_prime_UTR_variant	MODIFIER	TNFAIP8	ENSG00000145779	3.745	0.989631	118728953	rs3203922	synonymous_variant	LOW	ENSG00000145779	TNFAIP8	11.15	TNFAIP8 (6097) - ENSG00000145779	TNFAIP8 (37556) - ENSG00000145779
5_26	118376878	119177410	FALSE	5	118729286	119393591	rs1045241	chr5:118729286_C_T	M_LDL_FC_pct	C	T	0.2727	0.0147	0.2534	0.3895	0.0222	0.0021	25.13	+++	30.2	2.866	2	0.6223	Free Cholesterol to Total Lipids in Medium LDL percentage	%	Relative lipoprotein lipid concentrations	Medium LDL ratios	Percentage	23622	23922	0.00342551	0.0171299	0.0749451	0.0434117	0.0164436	2.08147	0.0221438	0.00214673	24.2204	rs10077888||rs1045241||rs1045242||rs10478422||rs115631656||rs11749784||rs11956614||rs11959717||rs12234017||rs1396609||rs144137123||rs151300053||rs1946462||rs1973531||rs250308||rs2678067||rs28597856||rs32645||rs32658||rs3813308||rs556848661||rs571167884||rs5870855||rs62375113||rs6595187||rs66462865||rs6864305||rs6869512||rs6878879||rs6891981||rs6894901||rs6897359||rs72788170||rs73239278||rs73239280||rs75767453||rs7718395||rs7720409||rs79272926||rs924623||rs9764678||rs986649	TRUE	3_prime_UTR_variant	MODIFIER	TNFAIP8	ENSG00000145779	3.745	0.989631	118728953	rs3203922	synonymous_variant	LOW	ENSG00000145779	TNFAIP8	11.15	TNFAIP8 (6097) - ENSG00000145779	TNFAIP8 (37556) - ENSG00000145779
5_26	118376878	119177410	FALSE	5	118729286	119393591	rs1045241	chr5:118729286_C_T	M_LDL_TG_pct	C	T	0.2728	0.0152	0.2534	0.3895	-0.0189	0.0022	17.35	---	20.7	2.523	2	0.5478	Triglycerides to Total Lipids in Medium LDL percentage	%	Relative lipoprotein lipid concentrations	Medium LDL ratios	Percentage	23623	23923	-0.0168787	0.017068	0.49119	-0.0446211	0.016352	2.19676	-0.0184877	0.00222228	16.053	rs10077888||rs1045241||rs1045242||rs10478422||rs115631656||rs11749784||rs11956614||rs11959717||rs12234017||rs1396609||rs144137123||rs151300053||rs1946462||rs1973531||rs250308||rs2678067||rs28597856||rs32645||rs32658||rs3813308||rs556848661||rs571167884||rs5870855||rs62375113||rs6595187||rs66462865||rs6864305||rs6869512||rs6878879||rs6891981||rs6894901||rs6897359||rs72788170||rs73239278||rs73239280||rs75767453||rs7718395||rs7720409||rs79272926||rs924623||rs9764678||rs986649	TRUE	3_prime_UTR_variant	MODIFIER	TNFAIP8	ENSG00000145779	3.745	0.989631	118728953	rs3203922	synonymous_variant	LOW	ENSG00000145779	TNFAIP8	11.15	TNFAIP8 (6097) - ENSG00000145779	TNFAIP8 (37556) - ENSG00000145779
5_26	118376878	119177410	FALSE	5	118729286	119393591	rs1045241	chr5:118729286_C_T	M_VLDL_CE_pct	C	T	0.2728	0.0148	0.2534	0.3895	0.0188	0.0021	18.35	+++	4.4	2.091	2	0.4541	Cholesteryl Esters to Total Lipids in Medium VLDL percentage	%	Relative lipoprotein lipid concentrations	Medium VLDL ratios	Percentage	23596	23896	0.00520014	0.0169394	0.119841	0.0382402	0.0161798	1.74219	0.0186835	0.0021425	17.5572	rs10077888||rs1045241||rs1045242||rs10478422||rs115631656||rs11749784||rs11956614||rs11959717||rs12234017||rs1396609||rs144137123||rs151300053||rs1946462||rs1973531||rs250308||rs2678067||rs28597856||rs32645||rs32658||rs3813308||rs556848661||rs571167884||rs5870855||rs62375113||rs6595187||rs66462865||rs6864305||rs6869512||rs6878879||rs6891981||rs6894901||rs6897359||rs72788170||rs73239278||rs73239280||rs75767453||rs7718395||rs7720409||rs79272926||rs924623||rs9764678||rs986649	TRUE	3_prime_UTR_variant	MODIFIER	TNFAIP8	ENSG00000145779	3.745	0.989631	118728953	rs3203922	synonymous_variant	LOW	ENSG00000145779	TNFAIP8	11.15	TNFAIP8 (6097) - ENSG00000145779	TNFAIP8 (37556) - ENSG00000145779
5_26	118376878	119177410	FALSE	5	118729286	119393591	rs1045241	chr5:118729286_C_T	PUFA_by_MUFA	C	T	0.2728	0.0149	0.2534	0.3895	0.0161	0.0022	12.96	++-	13.8	2.32	2	0.5038	Polyunsaturated Fatty Acids to Monounsaturated Fatty Acids ratio	ratio	Fatty acids	Fatty acid ratios	Ratio	23458	23758	-0.000239426	0.0172488	0.00483658	0.0360972	0.0167777	1.50256	0.0159889	0.0021989	12.4485	rs10077888||rs1045241||rs1045242||rs10478422||rs115631656||rs11749784||rs11956614||rs11959717||rs12234017||rs1396609||rs144137123||rs151300053||rs1946462||rs1973531||rs250308||rs2678067||rs28597856||rs32645||rs32658||rs3813308||rs556848661||rs571167884||rs5870855||rs62375113||rs6595187||rs66462865||rs6864305||rs6869512||rs6878879||rs6891981||rs6894901||rs6897359||rs72788170||rs73239278||rs73239280||rs75767453||rs7718395||rs7720409||rs79272926||rs924623||rs9764678||rs986649	TRUE	3_prime_UTR_variant	MODIFIER	TNFAIP8	ENSG00000145779	3.745	0.989631	118728953	rs3203922	synonymous_variant	LOW	ENSG00000145779	TNFAIP8	11.15	TNFAIP8 (6097) - ENSG00000145779	TNFAIP8 (37556) - ENSG00000145779
5_26	118376878	119177410	FALSE	5	118729286	119393591	rs1045241	chr5:118729286_C_T	S_HDL_CE_pct	C	T	0.2729	0.0152	0.2534	0.3895	0.0178	0.0022	15.52	+++	30.7	2.886	2	0.6268	Cholesteryl Esters to Total Lipids in Small HDL percentage	%	Relative lipoprotein lipid concentrations	Small HDL ratios	Percentage	23646	23946	0.0263066	0.017032	0.912014	0.0444114	0.0166356	2.1196	0.0171815	0.00221536	14.0559	rs10077888||rs1045241||rs1045242||rs10478422||rs115631656||rs11749784||rs11956614||rs11959717||rs12234017||rs1396609||rs144137123||rs151300053||rs1946462||rs1973531||rs250308||rs2678067||rs28597856||rs32645||rs32658||rs3813308||rs556848661||rs571167884||rs5870855||rs62375113||rs6595187||rs66462865||rs6864305||rs6869512||rs6878879||rs6891981||rs6894901||rs6897359||rs72788170||rs73239278||rs73239280||rs75767453||rs7718395||rs7720409||rs79272926||rs924623||rs9764678||rs986649	TRUE	3_prime_UTR_variant	MODIFIER	TNFAIP8	ENSG00000145779	3.745	0.989631	118728953	rs3203922	synonymous_variant	LOW	ENSG00000145779	TNFAIP8	11.15	TNFAIP8 (6097) - ENSG00000145779	TNFAIP8 (37556) - ENSG00000145779
5_26	118376878	119177410	FALSE	5	118729286	119393591	rs1045241	chr5:118729286_C_T	S_HDL_C_pct	C	T	0.2729	0.0152	0.2534	0.3895	0.0187	0.0022	16.84	+++	34.5	3.055	2	0.6634	Cholesterol to Total Lipids in Small HDL percentage	%	Relative lipoprotein lipid concentrations	Small HDL ratios	Percentage	23645	23945	0.0235887	0.0171482	0.772238	0.0472107	0.0167192	2.32362	0.0181267	0.00223189	15.3375	rs10077888||rs1045241||rs1045242||rs10478422||rs115631656||rs11749784||rs11956614||rs11959717||rs12234017||rs1396609||rs144137123||rs151300053||rs1946462||rs1973531||rs250308||rs2678067||rs28597856||rs32645||rs32658||rs3813308||rs556848661||rs571167884||rs5870855||rs62375113||rs6595187||rs66462865||rs6864305||rs6869512||rs6878879||rs6891981||rs6894901||rs6897359||rs72788170||rs73239278||rs73239280||rs75767453||rs7718395||rs7720409||rs79272926||rs924623||rs9764678||rs986649	TRUE	3_prime_UTR_variant	MODIFIER	TNFAIP8	ENSG00000145779	3.745	0.989631	118728953	rs3203922	synonymous_variant	LOW	ENSG00000145779	TNFAIP8	11.15	TNFAIP8 (6097) - ENSG00000145779	TNFAIP8 (37556) - ENSG00000145779
5_26	118376878	119177410	FALSE	5	118729286	119393591	rs1045241	chr5:118729286_C_T	S_HDL_TG_pct	C	T	0.2727	0.0148	0.2534	0.3895	-0.0243	0.0021	30.15	---	54	4.35	2	0.9445	Triglycerides to Total Lipids in Small HDL percentage	%	Relative lipoprotein lipid concentrations	Small HDL ratios	Percentage	23648	23948	-0.0171602	0.0169594	0.506383	-0.0572842	0.0162366	3.37825	-0.023844	0.00213818	28.1526	rs10077888||rs1045241||rs1045242||rs10478422||rs115631656||rs11749784||rs11956614||rs11959717||rs12234017||rs1396609||rs144137123||rs151300053||rs1946462||rs1973531||rs250308||rs2678067||rs28597856||rs32645||rs32658||rs3813308||rs556848661||rs571167884||rs5870855||rs62375113||rs6595187||rs66462865||rs6864305||rs6869512||rs6878879||rs6891981||rs6894901||rs6897359||rs72788170||rs73239278||rs73239280||rs75767453||rs7718395||rs7720409||rs79272926||rs924623||rs9764678||rs986649	TRUE	3_prime_UTR_variant	MODIFIER	TNFAIP8	ENSG00000145779	3.745	0.989631	118728953	rs3203922	synonymous_variant	LOW	ENSG00000145779	TNFAIP8	11.15	TNFAIP8 (6097) - ENSG00000145779	TNFAIP8 (37556) - ENSG00000145779
5_26	118376878	119177410	FALSE	5	118729286	119393591	rs1045241	chr5:118729286_C_T	S_LDL_TG_pct	C	T	0.2728	0.015	0.2534	0.3895	-0.0223	0.0021	24.7	---	36	3.123	2	0.6782	Triglycerides to Total Lipids in Small LDL percentage	%	Relative lipoprotein lipid concentrations	Small LDL ratios	Percentage	23628	23928	-0.0259461	0.0169635	0.899171	-0.0507612	0.0164193	2.7009	-0.0217142	0.00217351	22.7748	rs10077888||rs1045241||rs1045242||rs10478422||rs115631656||rs11749784||rs11956614||rs11959717||rs12234017||rs1396609||rs144137123||rs151300053||rs1946462||rs1973531||rs250308||rs2678067||rs28597856||rs32645||rs32658||rs3813308||rs556848661||rs571167884||rs5870855||rs62375113||rs6595187||rs66462865||rs6864305||rs6869512||rs6878879||rs6891981||rs6894901||rs6897359||rs72788170||rs73239278||rs73239280||rs75767453||rs7718395||rs7720409||rs79272926||rs924623||rs9764678||rs986649	TRUE	3_prime_UTR_variant	MODIFIER	TNFAIP8	ENSG00000145779	3.745	0.989631	118728953	rs3203922	synonymous_variant	LOW	ENSG00000145779	TNFAIP8	11.15	TNFAIP8 (6097) - ENSG00000145779	TNFAIP8 (37556) - ENSG00000145779
5_26	118376878	119177410	FALSE	5	118729286	119393591	rs1045241	chr5:118729286_C_T	S_VLDL_FC_pct	C	T	0.2728	0.015	0.2534	0.3895	0.0206	0.0021	21.23	+++	20.5	2.515	2	0.5462	Free Cholesterol to Total Lipids in Small VLDL percentage	%	Relative lipoprotein lipid concentrations	Small VLDL ratios	Percentage	23602	23902	0.020221	0.0170134	0.629628	0.0460669	0.0161933	2.35224	0.0201562	0.00217654	19.6921	rs10077888||rs1045241||rs1045242||rs10478422||rs115631656||rs11749784||rs11956614||rs11959717||rs12234017||rs1396609||rs144137123||rs151300053||rs1946462||rs1973531||rs250308||rs2678067||rs28597856||rs32645||rs32658||rs3813308||rs556848661||rs571167884||rs5870855||rs62375113||rs6595187||rs66462865||rs6864305||rs6869512||rs6878879||rs6891981||rs6894901||rs6897359||rs72788170||rs73239278||rs73239280||rs75767453||rs7718395||rs7720409||rs79272926||rs924623||rs9764678||rs986649	TRUE	3_prime_UTR_variant	MODIFIER	TNFAIP8	ENSG00000145779	3.745	0.989631	118728953	rs3203922	synonymous_variant	LOW	ENSG00000145779	TNFAIP8	11.15	TNFAIP8 (6097) - ENSG00000145779	TNFAIP8 (37556) - ENSG00000145779
5_26	118376878	119177410	FALSE	5	118729286	119393591	rs1045241	chr5:118729286_C_T	S_VLDL_PL_pct	C	T	0.2728	0.015	0.2534	0.3895	0.0206	0.0021	21.19	+++	20.8	2.526	2	0.5485	Phospholipids to Total Lipids in Small VLDL percentage	%	Relative lipoprotein lipid concentrations	Small VLDL ratios	Percentage	23599	23899	0.0202189	0.0170337	0.628505	0.0461653	0.0162176	2.35471	0.0201613	0.00217918	19.6561	rs10077888||rs1045241||rs1045242||rs10478422||rs115631656||rs11749784||rs11956614||rs11959717||rs12234017||rs1396609||rs144137123||rs151300053||rs1946462||rs1973531||rs250308||rs2678067||rs28597856||rs32645||rs32658||rs3813308||rs556848661||rs571167884||rs5870855||rs62375113||rs6595187||rs66462865||rs6864305||rs6869512||rs6878879||rs6891981||rs6894901||rs6897359||rs72788170||rs73239278||rs73239280||rs75767453||rs7718395||rs7720409||rs79272926||rs924623||rs9764678||rs986649	TRUE	3_prime_UTR_variant	MODIFIER	TNFAIP8	ENSG00000145779	3.745	0.989631	118728953	rs3203922	synonymous_variant	LOW	ENSG00000145779	TNFAIP8	11.15	TNFAIP8 (6097) - ENSG00000145779	TNFAIP8 (37556) - ENSG00000145779
5_26	118376878	119177410	FALSE	5	118729286	119393591	rs1045241	chr5:118729286_C_T	S_VLDL_TG_pct	C	T	0.2728	0.0151	0.2534	0.3895	-0.0184	0.0022	16.55	---	31.2	2.906	2	0.631	Triglycerides to Total Lipids in Small VLDL percentage	%	Relative lipoprotein lipid concentrations	Small VLDL ratios	Percentage	23603	23903	-0.0258364	0.0171937	0.876393	-0.045065	0.0163707	2.22848	-0.017829	0.00221949	15.0214	rs10077888||rs1045241||rs1045242||rs10478422||rs115631656||rs11749784||rs11956614||rs11959717||rs12234017||rs1396609||rs144137123||rs151300053||rs1946462||rs1973531||rs250308||rs2678067||rs28597856||rs32645||rs32658||rs3813308||rs556848661||rs571167884||rs5870855||rs62375113||rs6595187||rs66462865||rs6864305||rs6869512||rs6878879||rs6891981||rs6894901||rs6897359||rs72788170||rs73239278||rs73239280||rs75767453||rs7718395||rs7720409||rs79272926||rs924623||rs9764678||rs986649	TRUE	3_prime_UTR_variant	MODIFIER	TNFAIP8	ENSG00000145779	3.745	0.989631	118728953	rs3203922	synonymous_variant	LOW	ENSG00000145779	TNFAIP8	11.15	TNFAIP8 (6097) - ENSG00000145779	TNFAIP8 (37556) - ENSG00000145779
5_26	118376878	119177410	FALSE	5	118729286	119393591	rs1045241	chr5:118729286_C_T	TG_by_PG	C	T	0.2728	0.0149	0.2534	0.3895	-0.0213	0.0021	23.84	---	54	4.345	2	0.9435	Triglycerides to Phosphoglycerides ratio	ratio	Other lipids		Ratio	23435	23735	-0.0140294	0.0166739	0.397806	-0.0538858	0.0160573	3.10171	-0.0208929	0.0021209	22.1683	rs10077888||rs1045241||rs1045242||rs10478422||rs115631656||rs11749784||rs11956614||rs11959717||rs12234017||rs1396609||rs144137123||rs151300053||rs1946462||rs1973531||rs250308||rs2678067||rs28597856||rs32645||rs32658||rs3813308||rs556848661||rs571167884||rs5870855||rs62375113||rs6595187||rs66462865||rs6864305||rs6869512||rs6878879||rs6891981||rs6894901||rs6897359||rs72788170||rs73239278||rs73239280||rs75767453||rs7718395||rs7720409||rs79272926||rs924623||rs9764678||rs986649	TRUE	3_prime_UTR_variant	MODIFIER	TNFAIP8	ENSG00000145779	3.745	0.989631	118728953	rs3203922	synonymous_variant	LOW	ENSG00000145779	TNFAIP8	11.15	TNFAIP8 (6097) - ENSG00000145779	TNFAIP8 (37556) - ENSG00000145779
5_26	118376878	119177410	FALSE	5	118729286	119393591	rs1045241	chr5:118729286_C_T	VLDL_size	C	T	0.2727	0.0148	0.2534	0.3895	-0.0175	0.0021	16.38	---	15.3	2.362	2	0.5128	Average Diameter for VLDL Particles	nm	Lipoprotein particle sizes		Non-derived	23431	23731	-0.00937156	0.0168116	0.238656	-0.0410312	0.0161803	1.95013	-0.0172572	0.00211898	15.418	rs10077888||rs1045241||rs1045242||rs10478422||rs115631656||rs11749784||rs11956614||rs11959717||rs12234017||rs1396609||rs144137123||rs151300053||rs1946462||rs1973531||rs250308||rs2678067||rs28597856||rs32645||rs32658||rs3813308||rs556848661||rs571167884||rs5870855||rs62375113||rs6595187||rs66462865||rs6864305||rs6869512||rs6878879||rs6891981||rs6894901||rs6897359||rs72788170||rs73239278||rs73239280||rs75767453||rs7718395||rs7720409||rs79272926||rs924623||rs9764678||rs986649	TRUE	3_prime_UTR_variant	MODIFIER	TNFAIP8	ENSG00000145779	3.745	0.989631	118728953	rs3203922	synonymous_variant	LOW	ENSG00000145779	TNFAIP8	11.15	TNFAIP8 (6097) - ENSG00000145779	TNFAIP8 (37556) - ENSG00000145779
5_26	118376878	119177410	FALSE	5	118729286	119393591	rs1045241	chr5:118729286_C_T	XL_HDL_CE	C	T	0.2726	0.0141	0.2534	0.3895	0.0145	0.002	12.62	++-	62.4	5.321	2	1.155	Cholesteryl Esters in Very Large HDL	mmol/L	Lipoprotein subclasses	Very large HDL (average diameter 14.3 nm)	Non-derived	23555	23855	-0.012754	0.016812	0.348646	0.0402045	0.0156633	1.98868	0.0144871	0.0020132	12.2077	rs10077888||rs1045241||rs1045242||rs10478422||rs115631656||rs11749784||rs11956614||rs11959717||rs12234017||rs1396609||rs144137123||rs151300053||rs1946462||rs1973531||rs250308||rs2678067||rs28597856||rs32645||rs32658||rs3813308||rs556848661||rs571167884||rs5870855||rs62375113||rs6595187||rs66462865||rs6864305||rs6869512||rs6878879||rs6891981||rs6894901||rs6897359||rs72788170||rs73239278||rs73239280||rs75767453||rs7718395||rs7720409||rs79272926||rs924623||rs9764678||rs986649	TRUE	3_prime_UTR_variant	MODIFIER	TNFAIP8	ENSG00000145779	3.745	0.989631	118728953	rs3203922	synonymous_variant	LOW	ENSG00000145779	TNFAIP8	11.15	TNFAIP8 (6097) - ENSG00000145779	TNFAIP8 (37556) - ENSG00000145779
5_26	118376878	119177410	FALSE	5	118729286	119393591	rs1045241	chr5:118729286_C_T	XL_HDL_CE_pct	C	T	0.2729	0.0155	0.2534	0.3895	0.0153	0.0023	10.81	+++	64.1	5.567	2	1.209	Cholesteryl Esters to Total Lipids in Very Large HDL percentage	%	Relative lipoprotein lipid concentrations	Very large HDL ratios	Percentage	23631	23931	0.0278528	0.0174543	0.956467	0.0523533	0.0167592	2.74836	0.0143722	0.00230881	9.31718	rs10077888||rs1045241||rs1045242||rs10478422||rs115631656||rs11749784||rs11956614||rs11959717||rs12234017||rs1396609||rs144137123||rs151300053||rs1946462||rs1973531||rs250308||rs2678067||rs28597856||rs32645||rs32658||rs3813308||rs556848661||rs571167884||rs5870855||rs62375113||rs6595187||rs66462865||rs6864305||rs6869512||rs6878879||rs6891981||rs6894901||rs6897359||rs72788170||rs73239278||rs73239280||rs75767453||rs7718395||rs7720409||rs79272926||rs924623||rs9764678||rs986649	TRUE	3_prime_UTR_variant	MODIFIER	TNFAIP8	ENSG00000145779	3.745	0.989631	118728953	rs3203922	synonymous_variant	LOW	ENSG00000145779	TNFAIP8	11.15	TNFAIP8 (6097) - ENSG00000145779	TNFAIP8 (37556) - ENSG00000145779
5_26	118376878	119177410	FALSE	5	118729286	119393591	rs1045241	chr5:118729286_C_T	XL_VLDL_CE_pct	C	T	0.2728	0.015	0.2534	0.3895	0.0156	0.0022	12.31	+++	0	1.601	2	0.3476	Cholesteryl Esters to Total Lipids in Very Large VLDL percentage	%	Relative lipoprotein lipid concentrations	Very large VLDL ratios	Percentage	23586	23886	0.0250699	0.0170995	0.84583	0.0338648	0.0163954	1.41033	0.015095	0.00219219	11.2407	rs10077888||rs1045241||rs1045242||rs10478422||rs115631656||rs11749784||rs11956614||rs11959717||rs12234017||rs1396609||rs144137123||rs151300053||rs1946462||rs1973531||rs250308||rs2678067||rs28597856||rs32645||rs32658||rs3813308||rs556848661||rs571167884||rs5870855||rs62375113||rs6595187||rs66462865||rs6864305||rs6869512||rs6878879||rs6891981||rs6894901||rs6897359||rs72788170||rs73239278||rs73239280||rs75767453||rs7718395||rs7720409||rs79272926||rs924623||rs9764678||rs986649	TRUE	3_prime_UTR_variant	MODIFIER	TNFAIP8	ENSG00000145779	3.745	0.989631	118728953	rs3203922	synonymous_variant	LOW	ENSG00000145779	TNFAIP8	11.15	TNFAIP8 (6097) - ENSG00000145779	TNFAIP8 (37556) - ENSG00000145779
5_26	118376878	119177410	FALSE	5	118729286	119393591	rs1045241	chr5:118729286_C_T	XL_VLDL_C_pct	C	T	0.2728	0.015	0.2534	0.3895	0.0146	0.0022	10.85	+++	0	1.242	2	0.2698	Cholesterol to Total Lipids in Very Large VLDL percentage	%	Relative lipoprotein lipid concentrations	Very large VLDL ratios	Percentage	23585	23885	0.0236891	0.0171253	0.778378	0.0302985	0.016379	1.19154	0.0141495	0.00219475	9.94264	rs10077888||rs1045241||rs1045242||rs10478422||rs115631656||rs11749784||rs11956614||rs11959717||rs12234017||rs1396609||rs144137123||rs151300053||rs1946462||rs1973531||rs250308||rs2678067||rs28597856||rs32645||rs32658||rs3813308||rs556848661||rs571167884||rs5870855||rs62375113||rs6595187||rs66462865||rs6864305||rs6869512||rs6878879||rs6891981||rs6894901||rs6897359||rs72788170||rs73239278||rs73239280||rs75767453||rs7718395||rs7720409||rs79272926||rs924623||rs9764678||rs986649	TRUE	3_prime_UTR_variant	MODIFIER	TNFAIP8	ENSG00000145779	3.745	0.989631	118728953	rs3203922	synonymous_variant	LOW	ENSG00000145779	TNFAIP8	11.15	TNFAIP8 (6097) - ENSG00000145779	TNFAIP8 (37556) - ENSG00000145779
5_26	118376878	119177410	FALSE	5	118729286	119393591	rs1045241	chr5:118729286_C_T	XL_VLDL_TG	C	T	0.2728	0.0152	0.2534	0.3895	-0.0184	0.0022	16.43	---	20.7	2.523	2	0.5478	Triglycerides in Very Large VLDL	mmol/L	Lipoprotein subclasses	Very large VLDL (average diameter 64 nm)	Non-derived	23494	23794	-0.0225615	0.0170943	0.728407	-0.0440456	0.0165531	2.10823	-0.0178423	0.00221918	15.0467	rs10077888||rs1045241||rs1045242||rs10478422||rs115631656||rs11749784||rs11956614||rs11959717||rs12234017||rs1396609||rs144137123||rs151300053||rs1946462||rs1973531||rs250308||rs2678067||rs28597856||rs32645||rs32658||rs3813308||rs556848661||rs571167884||rs5870855||rs62375113||rs6595187||rs66462865||rs6864305||rs6869512||rs6878879||rs6891981||rs6894901||rs6897359||rs72788170||rs73239278||rs73239280||rs75767453||rs7718395||rs7720409||rs79272926||rs924623||rs9764678||rs986649	TRUE	3_prime_UTR_variant	MODIFIER	TNFAIP8	ENSG00000145779	3.745	0.989631	118728953	rs3203922	synonymous_variant	LOW	ENSG00000145779	TNFAIP8	11.15	TNFAIP8 (6097) - ENSG00000145779	TNFAIP8 (37556) - ENSG00000145779
5_26	118376878	119177410	FALSE	5	118729286	119393591	rs1045241	chr5:118729286_C_T	XS_VLDL_CE_pct	C	T	0.2728	0.0149	0.2534	0.3895	0.0213	0.0021	23.57	+++	5.5	2.115	2	0.4593	Cholesteryl Esters to Total Lipids in Very Small VLDL percentage	%	Relative lipoprotein lipid concentrations	Very small VLDL ratios	Percentage	23606	23906	0.0222512	0.0168151	0.731093	0.044269	0.0159307	2.26319	0.0209091	0.002133	21.9599	rs10077888||rs1045241||rs1045242||rs10478422||rs115631656||rs11749784||rs11956614||rs11959717||rs12234017||rs1396609||rs144137123||rs151300053||rs1946462||rs1973531||rs250308||rs2678067||rs28597856||rs32645||rs32658||rs3813308||rs556848661||rs571167884||rs5870855||rs62375113||rs6595187||rs66462865||rs6864305||rs6869512||rs6878879||rs6891981||rs6894901||rs6897359||rs72788170||rs73239278||rs73239280||rs75767453||rs7718395||rs7720409||rs79272926||rs924623||rs9764678||rs986649	TRUE	3_prime_UTR_variant	MODIFIER	TNFAIP8	ENSG00000145779	3.745	0.989631	118728953	rs3203922	synonymous_variant	LOW	ENSG00000145779	TNFAIP8	11.15	TNFAIP8 (6097) - ENSG00000145779	TNFAIP8 (37556) - ENSG00000145779
5_26	118376878	119177410	FALSE	5	118729286	119393591	rs1045241	chr5:118729286_C_T	XS_VLDL_C_pct	C	T	0.2728	0.015	0.2534	0.3895	0.0211	0.0021	22.65	+++	0.5	2.011	2	0.4366	Cholesterol to Total Lipids in Very Small VLDL percentage	%	Relative lipoprotein lipid concentrations	Very small VLDL ratios	Percentage	23605	23905	0.0238838	0.0168468	0.806107	0.0433331	0.0159915	2.17179	0.0206153	0.00215071	21.0355	rs10077888||rs1045241||rs1045242||rs10478422||rs115631656||rs11749784||rs11956614||rs11959717||rs12234017||rs1396609||rs144137123||rs151300053||rs1946462||rs1973531||rs250308||rs2678067||rs28597856||rs32645||rs32658||rs3813308||rs556848661||rs571167884||rs5870855||rs62375113||rs6595187||rs66462865||rs6864305||rs6869512||rs6878879||rs6891981||rs6894901||rs6897359||rs72788170||rs73239278||rs73239280||rs75767453||rs7718395||rs7720409||rs79272926||rs924623||rs9764678||rs986649	TRUE	3_prime_UTR_variant	MODIFIER	TNFAIP8	ENSG00000145779	3.745	0.989631	118728953	rs3203922	synonymous_variant	LOW	ENSG00000145779	TNFAIP8	11.15	TNFAIP8 (6097) - ENSG00000145779	TNFAIP8 (37556) - ENSG00000145779
5_26	118376878	119177410	FALSE	5	118729286	119393591	rs1045241	chr5:118729286_C_T	XS_VLDL_PL_pct	C	T	0.2728	0.0151	0.2534	0.3895	-0.0164	0.0022	13.01	---	0	1.329	2	0.2886	Phospholipids to Total Lipids in Very Small VLDL percentage	%	Relative lipoprotein lipid concentrations	Very small VLDL ratios	Percentage	23604	23904	-0.00248358	0.0174214	0.0522537	-0.0301139	0.016501	1.16746	-0.0163841	0.00224197	12.5665	rs10077888||rs1045241||rs1045242||rs10478422||rs115631656||rs11749784||rs11956614||rs11959717||rs12234017||rs1396609||rs144137123||rs151300053||rs1946462||rs1973531||rs250308||rs2678067||rs28597856||rs32645||rs32658||rs3813308||rs556848661||rs571167884||rs5870855||rs62375113||rs6595187||rs66462865||rs6864305||rs6869512||rs6878879||rs6891981||rs6894901||rs6897359||rs72788170||rs73239278||rs73239280||rs75767453||rs7718395||rs7720409||rs79272926||rs924623||rs9764678||rs986649	TRUE	3_prime_UTR_variant	MODIFIER	TNFAIP8	ENSG00000145779	3.745	0.989631	118728953	rs3203922	synonymous_variant	LOW	ENSG00000145779	TNFAIP8	11.15	TNFAIP8 (6097) - ENSG00000145779	TNFAIP8 (37556) - ENSG00000145779
5_26	118376878	119177410	FALSE	5	118729286	119393591	rs1045241	chr5:118729286_C_T	XS_VLDL_TG_pct	C	T	0.2728	0.015	0.2534	0.3895	-0.0203	0.0021	20.92	---	0	1.953	2	0.4241	Triglycerides to Total Lipids in Very Small VLDL percentage	%	Relative lipoprotein lipid concentrations	Very small VLDL ratios	Percentage	23608	23908	-0.0181037	0.0168642	0.54814	-0.0424302	0.0160282	2.09068	-0.0199269	0.00215939	19.5596	rs10077888||rs1045241||rs1045242||rs10478422||rs115631656||rs11749784||rs11956614||rs11959717||rs12234017||rs1396609||rs144137123||rs151300053||rs1946462||rs1973531||rs250308||rs2678067||rs28597856||rs32645||rs32658||rs3813308||rs556848661||rs571167884||rs5870855||rs62375113||rs6595187||rs66462865||rs6864305||rs6869512||rs6878879||rs6891981||rs6894901||rs6897359||rs72788170||rs73239278||rs73239280||rs75767453||rs7718395||rs7720409||rs79272926||rs924623||rs9764678||rs986649	TRUE	3_prime_UTR_variant	MODIFIER	TNFAIP8	ENSG00000145779	3.745	0.989631	118728953	rs3203922	synonymous_variant	LOW	ENSG00000145779	TNFAIP8	11.15	TNFAIP8 (6097) - ENSG00000145779	TNFAIP8 (37556) - ENSG00000145779
5_26	118376878	119177410	FALSE	5	118729286	119393591	rs1045241	chr5:118729286_C_T	XXL_VLDL_C	C	T	0.2728	0.0152	0.2534	0.3895	-0.0195	0.0022	17.93	---	30.2	2.866	2	0.6224	Cholesterol in Chylomicrons and Extremely Large VLDL	mmol/L	Lipoprotein subclasses	Chylomicrons and extremely large VLDL (particle diameters from 75 nm upwards)	Composite	23484	23784	-0.0284155	0.0172757	0.999972	-0.0459369	0.0166803	2.23003	-0.0188335	0.00224624	16.2927	rs10077888||rs1045241||rs1045242||rs10478422||rs115631656||rs11749784||rs11956614||rs11959717||rs12234017||rs1396609||rs144137123||rs151300053||rs1946462||rs1973531||rs250308||rs2678067||rs28597856||rs32645||rs32658||rs3813308||rs556848661||rs571167884||rs5870855||rs62375113||rs6595187||rs66462865||rs6864305||rs6869512||rs6878879||rs6891981||rs6894901||rs6897359||rs72788170||rs73239278||rs73239280||rs75767453||rs7718395||rs7720409||rs79272926||rs924623||rs9764678||rs986649	TRUE	3_prime_UTR_variant	MODIFIER	TNFAIP8	ENSG00000145779	3.745	0.989631	118728953	rs3203922	synonymous_variant	LOW	ENSG00000145779	TNFAIP8	11.15	TNFAIP8 (6097) - ENSG00000145779	TNFAIP8 (37556) - ENSG00000145779
5_26	118376878	119177410	FALSE	5	118729286	119393591	rs1045241	chr5:118729286_C_T	XXL_VLDL_CE	C	T	0.2729	0.0153	0.2534	0.3895	-0.0189	0.0022	16.75	---	31.8	2.932	2	0.6366	Cholesteryl Esters in Chylomicrons and Extremely Large VLDL	mmol/L	Lipoprotein subclasses	Chylomicrons and extremely large VLDL (particle diameters from 75 nm upwards)	Non-derived	23485	23785	-0.0246671	0.0172531	0.81588	-0.0464742	0.0166657	2.27626	-0.0182516	0.00225574	15.2285	rs10077888||rs1045241||rs1045242||rs10478422||rs115631656||rs11749784||rs11956614||rs11959717||rs12234017||rs1396609||rs144137123||rs151300053||rs1946462||rs1973531||rs250308||rs2678067||rs28597856||rs32645||rs32658||rs3813308||rs556848661||rs571167884||rs5870855||rs62375113||rs6595187||rs66462865||rs6864305||rs6869512||rs6878879||rs6891981||rs6894901||rs6897359||rs72788170||rs73239278||rs73239280||rs75767453||rs7718395||rs7720409||rs79272926||rs924623||rs9764678||rs986649	TRUE	3_prime_UTR_variant	MODIFIER	TNFAIP8	ENSG00000145779	3.745	0.989631	118728953	rs3203922	synonymous_variant	LOW	ENSG00000145779	TNFAIP8	11.15	TNFAIP8 (6097) - ENSG00000145779	TNFAIP8 (37556) - ENSG00000145779
5_26	118376878	119177410	FALSE	5	118729286	119393591	rs1045241	chr5:118729286_C_T	XXL_VLDL_FC	C	T	0.2728	0.0151	0.2534	0.3895	-0.0197	0.0022	18.45	---	12.1	2.276	2	0.4942	Free Cholesterol in Chylomicrons and Extremely Large VLDL	mmol/L	Lipoprotein subclasses	Chylomicrons and extremely large VLDL (particle diameters from 75 nm upwards)	Non-derived	23486	23786	-0.0307271	0.0173027	1.12058	-0.0420968	0.0167048	1.93055	-0.0190997	0.00223708	16.8638	rs10077888||rs1045241||rs1045242||rs10478422||rs115631656||rs11749784||rs11956614||rs11959717||rs12234017||rs1396609||rs144137123||rs151300053||rs1946462||rs1973531||rs250308||rs2678067||rs28597856||rs32645||rs32658||rs3813308||rs556848661||rs571167884||rs5870855||rs62375113||rs6595187||rs66462865||rs6864305||rs6869512||rs6878879||rs6891981||rs6894901||rs6897359||rs72788170||rs73239278||rs73239280||rs75767453||rs7718395||rs7720409||rs79272926||rs924623||rs9764678||rs986649	TRUE	3_prime_UTR_variant	MODIFIER	TNFAIP8	ENSG00000145779	3.745	0.989631	118728953	rs3203922	synonymous_variant	LOW	ENSG00000145779	TNFAIP8	11.15	TNFAIP8 (6097) - ENSG00000145779	TNFAIP8 (37556) - ENSG00000145779
5_26	118376878	119177410	FALSE	5	118729286	119393591	rs1045241	chr5:118729286_C_T	XXL_VLDL_L	C	T	0.2728	0.0152	0.2534	0.3895	-0.0185	0.0022	16.27	---	47.8	3.832	2	0.8321	Total Lipids in Chylomicrons and Extremely Large VLDL	mmol/L	Lipoprotein subclasses	Chylomicrons and extremely large VLDL (particle diameters from 75 nm upwards)	Composite	23482	23782	-0.0371921	0.0173467	1.49445	-0.0451409	0.0166763	2.16802	-0.0177241	0.00224885	14.4898	rs10077888||rs1045241||rs1045242||rs10478422||rs115631656||rs11749784||rs11956614||rs11959717||rs12234017||rs1396609||rs144137123||rs151300053||rs1946462||rs1973531||rs250308||rs2678067||rs28597856||rs32645||rs32658||rs3813308||rs556848661||rs571167884||rs5870855||rs62375113||rs6595187||rs66462865||rs6864305||rs6869512||rs6878879||rs6891981||rs6894901||rs6897359||rs72788170||rs73239278||rs73239280||rs75767453||rs7718395||rs7720409||rs79272926||rs924623||rs9764678||rs986649	TRUE	3_prime_UTR_variant	MODIFIER	TNFAIP8	ENSG00000145779	3.745	0.989631	118728953	rs3203922	synonymous_variant	LOW	ENSG00000145779	TNFAIP8	11.15	TNFAIP8 (6097) - ENSG00000145779	TNFAIP8 (37556) - ENSG00000145779
5_26	118376878	119177410	FALSE	5	118729286	119393591	rs1045241	chr5:118729286_C_T	XXL_VLDL_P	C	T	0.2728	0.0152	0.2534	0.3895	-0.0196	0.0022	18.28	---	44.9	3.629	2	0.788	Concentration of Chylomicrons and Extremely Large VLDL Particles	mmol/L	Lipoprotein subclasses	Chylomicrons and extremely large VLDL (particle diameters from 75 nm upwards)	Non-derived	23481	23781	-0.0326123	0.0172656	1.22981	-0.0482772	0.0166828	2.41956	-0.0188705	0.0022394	16.4487	rs10077888||rs1045241||rs1045242||rs10478422||rs115631656||rs11749784||rs11956614||rs11959717||rs12234017||rs1396609||rs144137123||rs151300053||rs1946462||rs1973531||rs250308||rs2678067||rs28597856||rs32645||rs32658||rs3813308||rs556848661||rs571167884||rs5870855||rs62375113||rs6595187||rs66462865||rs6864305||rs6869512||rs6878879||rs6891981||rs6894901||rs6897359||rs72788170||rs73239278||rs73239280||rs75767453||rs7718395||rs7720409||rs79272926||rs924623||rs9764678||rs986649	TRUE	3_prime_UTR_variant	MODIFIER	TNFAIP8	ENSG00000145779	3.745	0.989631	118728953	rs3203922	synonymous_variant	LOW	ENSG00000145779	TNFAIP8	11.15	TNFAIP8 (6097) - ENSG00000145779	TNFAIP8 (37556) - ENSG00000145779
5_26	118376878	119177410	FALSE	5	118729286	119393591	rs1045241	chr5:118729286_C_T	XXL_VLDL_TG	C	T	0.2728	0.0152	0.2534	0.3895	-0.0174	0.0022	14.35	---	52.4	4.201	2	0.9122	Triglycerides in Chylomicrons and Extremely Large VLDL	mmol/L	Lipoprotein subclasses	Chylomicrons and extremely large VLDL (particle diameters from 75 nm upwards)	Non-derived	23487	23787	-0.0335037	0.0173534	1.27145	-0.047267	0.0166694	2.33964	-0.0165881	0.00225883	12.6824	rs10077888||rs1045241||rs1045242||rs10478422||rs115631656||rs11749784||rs11956614||rs11959717||rs12234017||rs1396609||rs144137123||rs151300053||rs1946462||rs1973531||rs250308||rs2678067||rs28597856||rs32645||rs32658||rs3813308||rs556848661||rs571167884||rs5870855||rs62375113||rs6595187||rs66462865||rs6864305||rs6869512||rs6878879||rs6891981||rs6894901||rs6897359||rs72788170||rs73239278||rs73239280||rs75767453||rs7718395||rs7720409||rs79272926||rs924623||rs9764678||rs986649	TRUE	3_prime_UTR_variant	MODIFIER	TNFAIP8	ENSG00000145779	3.745	0.989631	118728953	rs3203922	synonymous_variant	LOW	ENSG00000145779	TNFAIP8	11.15	TNFAIP8 (6097) - ENSG00000145779	TNFAIP8 (37556) - ENSG00000145779
5_26	118376878	119177410	FALSE	5	118729327	119393632	rs1045242	chr5:118729327_A_G	HDL_TG	A	G	0.2735	0.0183	0.5841	0.7458	0.019	0.0022	17.53	+++	0	1.104	2	0.2398	Triglycerides in HDL	mmol/L	Triglycerides		Composite	23410	23710	-0.0121117	0.017199	0.317581	-0.0352251	0.0167498	1.4502	-0.0188374	0.00221823	16.6927	rs10077888||rs1045241||rs1045242||rs10478422||rs115631656||rs11749784||rs11956614||rs11959717||rs12234017||rs1396609||rs144137123||rs151300053||rs1946462||rs1973531||rs250308||rs2678067||rs28597856||rs32645||rs32658||rs3813308||rs3991755||rs556848661||rs56050317||rs571167884||rs5870855||rs62375113||rs6595187||rs66462865||rs6864305||rs6869512||rs6878879||rs6891981||rs6894901||rs6897359||rs72788170||rs73239278||rs73239280||rs75767453||rs7718395||rs7720409||rs79272926||rs924623||rs9764678||rs986649	TRUE	3_prime_UTR_variant	MODIFIER	TNFAIP8	ENSG00000145779	8.438	0.989026	118728953	rs3203922	synonymous_variant	LOW	ENSG00000145779	TNFAIP8	11.15	TNFAIP8 (6056) - ENSG00000145779	TNFAIP8 (37597) - ENSG00000145779
5_26	118376878	119177410	FALSE	5	118729327	119393632	rs1045242	chr5:118729327_A_G	IDL_FC_pct	A	G	0.2736	0.019	0.5841	0.7458	-0.0147	0.0023	10.07	---	5.6	2.12	2	0.4603	Free Cholesterol to Total Lipids in IDL percentage	%	Relative lipoprotein lipid concentrations	IDL ratios	Percentage	23612	23912	0.0176557	0.0172326	0.514882	0.0385255	0.0166704	1.68126	0.0141969	0.00230773	9.11603	rs10077888||rs1045241||rs1045242||rs10478422||rs115631656||rs11749784||rs11956614||rs11959717||rs12234017||rs1396609||rs144137123||rs151300053||rs1946462||rs1973531||rs250308||rs2678067||rs28597856||rs32645||rs32658||rs3813308||rs3991755||rs556848661||rs56050317||rs571167884||rs5870855||rs62375113||rs6595187||rs66462865||rs6864305||rs6869512||rs6878879||rs6891981||rs6894901||rs6897359||rs72788170||rs73239278||rs73239280||rs75767453||rs7718395||rs7720409||rs79272926||rs924623||rs9764678||rs986649	TRUE	3_prime_UTR_variant	MODIFIER	TNFAIP8	ENSG00000145779	8.438	0.989026	118728953	rs3203922	synonymous_variant	LOW	ENSG00000145779	TNFAIP8	11.15	TNFAIP8 (6056) - ENSG00000145779	TNFAIP8 (37597) - ENSG00000145779
5_26	118376878	119177410	FALSE	5	118729327	119393632	rs1045242	chr5:118729327_A_G	IDL_TG	A	G	0.2735	0.0185	0.5841	0.7458	0.0158	0.0022	12.09	+++	0	0.417	2	0.09058	Triglycerides in IDL	mmol/L	Lipoprotein subclasses	IDL (average diameter 28.6 nm)	Non-derived	23529	23829	-0.0113903	0.0172251	0.293758	-0.0257218	0.016791	0.901178	-0.015689	0.00224345	11.5709	rs10077888||rs1045241||rs1045242||rs10478422||rs115631656||rs11749784||rs11956614||rs11959717||rs12234017||rs1396609||rs144137123||rs151300053||rs1946462||rs1973531||rs250308||rs2678067||rs28597856||rs32645||rs32658||rs3813308||rs3991755||rs556848661||rs56050317||rs571167884||rs5870855||rs62375113||rs6595187||rs66462865||rs6864305||rs6869512||rs6878879||rs6891981||rs6894901||rs6897359||rs72788170||rs73239278||rs73239280||rs75767453||rs7718395||rs7720409||rs79272926||rs924623||rs9764678||rs986649	TRUE	3_prime_UTR_variant	MODIFIER	TNFAIP8	ENSG00000145779	8.438	0.989026	118728953	rs3203922	synonymous_variant	LOW	ENSG00000145779	TNFAIP8	11.15	TNFAIP8 (6056) - ENSG00000145779	TNFAIP8 (37597) - ENSG00000145779
5_26	118376878	119177410	FALSE	5	118729327	119393632	rs1045242	chr5:118729327_A_G	LDL_TG	A	G	0.2736	0.0187	0.5841	0.7458	0.0161	0.0022	12.23	+++	0	0.713	2	0.1549	Triglycerides in LDL	mmol/L	Triglycerides		Composite	23409	23709	-0.00775062	0.0172938	0.184404	-0.0277686	0.0168491	1.00289	-0.0160456	0.00227684	11.7389	rs10077888||rs1045241||rs1045242||rs10478422||rs115631656||rs11749784||rs11956614||rs11959717||rs12234017||rs1396609||rs144137123||rs151300053||rs1946462||rs1973531||rs250308||rs2678067||rs28597856||rs32645||rs32658||rs3813308||rs3991755||rs556848661||rs56050317||rs571167884||rs5870855||rs62375113||rs6595187||rs66462865||rs6864305||rs6869512||rs6878879||rs6891981||rs6894901||rs6897359||rs72788170||rs73239278||rs73239280||rs75767453||rs7718395||rs7720409||rs79272926||rs924623||rs9764678||rs986649	TRUE	3_prime_UTR_variant	MODIFIER	TNFAIP8	ENSG00000145779	8.438	0.989026	118728953	rs3203922	synonymous_variant	LOW	ENSG00000145779	TNFAIP8	11.15	TNFAIP8 (6056) - ENSG00000145779	TNFAIP8 (37597) - ENSG00000145779
5_26	118376878	119177410	FALSE	5	118729327	119393632	rs1045242	chr5:118729327_A_G	L_HDL_CE_pct	A	G	0.2734	0.018	0.5841	0.7458	-0.0194	0.0021	19.32	---	61.5	5.189	2	1.127	Cholesteryl Esters to Total Lipids in Large HDL percentage	%	Relative lipoprotein lipid concentrations	Large HDL ratios	Percentage	23636	23936	0.00701817	0.0170001	0.167664	0.0549096	0.0165163	3.0528	0.018992	0.00214981	17.9968	rs10077888||rs1045241||rs1045242||rs10478422||rs115631656||rs11749784||rs11956614||rs11959717||rs12234017||rs1396609||rs144137123||rs151300053||rs1946462||rs1973531||rs250308||rs2678067||rs28597856||rs32645||rs32658||rs3813308||rs3991755||rs556848661||rs56050317||rs571167884||rs5870855||rs62375113||rs6595187||rs66462865||rs6864305||rs6869512||rs6878879||rs6891981||rs6894901||rs6897359||rs72788170||rs73239278||rs73239280||rs75767453||rs7718395||rs7720409||rs79272926||rs924623||rs9764678||rs986649	TRUE	3_prime_UTR_variant	MODIFIER	TNFAIP8	ENSG00000145779	8.438	0.989026	118728953	rs3203922	synonymous_variant	LOW	ENSG00000145779	TNFAIP8	11.15	TNFAIP8 (6056) - ENSG00000145779	TNFAIP8 (37597) - ENSG00000145779
5_26	118376878	119177410	FALSE	5	118729327	119393632	rs1045242	chr5:118729327_A_G	L_HDL_C_pct	A	G	0.2734	0.0178	0.5841	0.7458	-0.0188	0.0021	18.81	---	63.3	5.45	2	1.183	Cholesterol to Total Lipids in Large HDL percentage	%	Relative lipoprotein lipid concentrations	Large HDL ratios	Percentage	23635	23935	0.00288397	0.0168966	0.0632488	0.0535534	0.0163243	2.9847	0.0184307	0.00210868	17.634	rs10077888||rs1045241||rs1045242||rs10478422||rs115631656||rs11749784||rs11956614||rs11959717||rs12234017||rs1396609||rs144137123||rs151300053||rs1946462||rs1973531||rs250308||rs2678067||rs28597856||rs32645||rs32658||rs3813308||rs3991755||rs556848661||rs56050317||rs571167884||rs5870855||rs62375113||rs6595187||rs66462865||rs6864305||rs6869512||rs6878879||rs6891981||rs6894901||rs6897359||rs72788170||rs73239278||rs73239280||rs75767453||rs7718395||rs7720409||rs79272926||rs924623||rs9764678||rs986649	TRUE	3_prime_UTR_variant	MODIFIER	TNFAIP8	ENSG00000145779	8.438	0.989026	118728953	rs3203922	synonymous_variant	LOW	ENSG00000145779	TNFAIP8	11.15	TNFAIP8 (6056) - ENSG00000145779	TNFAIP8 (37597) - ENSG00000145779
5_26	118376878	119177410	FALSE	5	118729327	119393632	rs1045242	chr5:118729327_A_G	L_HDL_TG_pct	A	G	0.2734	0.0179	0.5841	0.7458	0.0223	0.0021	26.11	+++	45.2	3.65	2	0.7927	Triglycerides to Total Lipids in Large HDL percentage	%	Relative lipoprotein lipid concentrations	Large HDL ratios	Percentage	23638	23938	-0.022398	0.0167997	0.738847	-0.0529918	0.0162141	2.96573	-0.0217516	0.00211073	24.1758	rs10077888||rs1045241||rs1045242||rs10478422||rs115631656||rs11749784||rs11956614||rs11959717||rs12234017||rs1396609||rs144137123||rs151300053||rs1946462||rs1973531||rs250308||rs2678067||rs28597856||rs32645||rs32658||rs3813308||rs3991755||rs556848661||rs56050317||rs571167884||rs5870855||rs62375113||rs6595187||rs66462865||rs6864305||rs6869512||rs6878879||rs6891981||rs6894901||rs6897359||rs72788170||rs73239278||rs73239280||rs75767453||rs7718395||rs7720409||rs79272926||rs924623||rs9764678||rs986649	TRUE	3_prime_UTR_variant	MODIFIER	TNFAIP8	ENSG00000145779	8.438	0.989026	118728953	rs3203922	synonymous_variant	LOW	ENSG00000145779	TNFAIP8	11.15	TNFAIP8 (6056) - ENSG00000145779	TNFAIP8 (37597) - ENSG00000145779
5_26	118376878	119177410	FALSE	5	118729327	119393632	rs1045242	chr5:118729327_A_G	M_HDL_TG	A	G	0.2735	0.0184	0.5841	0.7458	0.0177	0.0022	15.14	+++	0	1.259	2	0.2735	Triglycerides in Medium HDL	mmol/L	Lipoprotein subclasses	Medium HDL (average diameter 10.9 nm)	Non-derived	23571	23871	-0.00575565	0.0172241	0.131793	-0.0324886	0.016778	1.27719	-0.017602	0.00222744	14.5628	rs10077888||rs1045241||rs1045242||rs10478422||rs115631656||rs11749784||rs11956614||rs11959717||rs12234017||rs1396609||rs144137123||rs151300053||rs1946462||rs1973531||rs250308||rs2678067||rs28597856||rs32645||rs32658||rs3813308||rs3991755||rs556848661||rs56050317||rs571167884||rs5870855||rs62375113||rs6595187||rs66462865||rs6864305||rs6869512||rs6878879||rs6891981||rs6894901||rs6897359||rs72788170||rs73239278||rs73239280||rs75767453||rs7718395||rs7720409||rs79272926||rs924623||rs9764678||rs986649	TRUE	3_prime_UTR_variant	MODIFIER	TNFAIP8	ENSG00000145779	8.438	0.989026	118728953	rs3203922	synonymous_variant	LOW	ENSG00000145779	TNFAIP8	11.15	TNFAIP8 (6056) - ENSG00000145779	TNFAIP8 (37597) - ENSG00000145779
5_26	118376878	119177410	FALSE	5	118729327	119393632	rs1045242	chr5:118729327_A_G	M_HDL_TG_pct	A	G	0.2734	0.0181	0.5841	0.7458	0.023	0.0021	26.67	+++	45.5	3.673	2	0.7976	Triglycerides to Total Lipids in Medium HDL percentage	%	Relative lipoprotein lipid concentrations	Medium HDL ratios	Percentage	23643	23943	-0.0175992	0.0170066	0.521806	-0.053825	0.0163862	2.99113	-0.0226015	0.00216071	24.881	rs10077888||rs1045241||rs1045242||rs10478422||rs115631656||rs11749784||rs11956614||rs11959717||rs12234017||rs1396609||rs144137123||rs151300053||rs1946462||rs1973531||rs250308||rs2678067||rs28597856||rs32645||rs32658||rs3813308||rs3991755||rs556848661||rs56050317||rs571167884||rs5870855||rs62375113||rs6595187||rs66462865||rs6864305||rs6869512||rs6878879||rs6891981||rs6894901||rs6897359||rs72788170||rs73239278||rs73239280||rs75767453||rs7718395||rs7720409||rs79272926||rs924623||rs9764678||rs986649	TRUE	3_prime_UTR_variant	MODIFIER	TNFAIP8	ENSG00000145779	8.438	0.989026	118728953	rs3203922	synonymous_variant	LOW	ENSG00000145779	TNFAIP8	11.15	TNFAIP8 (6056) - ENSG00000145779	TNFAIP8 (37597) - ENSG00000145779
5_26	118376878	119177410	FALSE	5	118729327	119393632	rs1045242	chr5:118729327_A_G	M_LDL_TG	A	G	0.2736	0.0187	0.5841	0.7458	0.0177	0.0022	14.59	+++	0	0.792	2	0.1719	Triglycerides in Medium LDL	mmol/L	Lipoprotein subclasses	Medium LDL (average diameter 23 nm)	Non-derived	23543	23843	-0.010969	0.0172835	0.2793	-0.0311137	0.0168331	1.19011	-0.0175373	0.00227283	13.9208	rs10077888||rs1045241||rs1045242||rs10478422||rs115631656||rs11749784||rs11956614||rs11959717||rs12234017||rs1396609||rs144137123||rs151300053||rs1946462||rs1973531||rs250308||rs2678067||rs28597856||rs32645||rs32658||rs3813308||rs3991755||rs556848661||rs56050317||rs571167884||rs5870855||rs62375113||rs6595187||rs66462865||rs6864305||rs6869512||rs6878879||rs6891981||rs6894901||rs6897359||rs72788170||rs73239278||rs73239280||rs75767453||rs7718395||rs7720409||rs79272926||rs924623||rs9764678||rs986649	TRUE	3_prime_UTR_variant	MODIFIER	TNFAIP8	ENSG00000145779	8.438	0.989026	118728953	rs3203922	synonymous_variant	LOW	ENSG00000145779	TNFAIP8	11.15	TNFAIP8 (6056) - ENSG00000145779	TNFAIP8 (37597) - ENSG00000145779
5_26	118376878	119177410	FALSE	5	118729327	119393632	rs1045242	chr5:118729327_A_G	Omega_6_pct	A	G	0.2735	0.0185	0.5841	0.7458	-0.0148	0.0022	10.89	--+	79.2	9.602	2	2.085	Omega-6 Fatty Acids to Total Fatty Acids percentage	%	Fatty acids	Fatty acid ratios	Percentage	23452	23752	-0.0313011	0.0170594	1.17698	0.0400184	0.0166991	1.78107	0.0151021	0.00221927	10.9954	rs10077888||rs1045241||rs1045242||rs10478422||rs115631656||rs11749784||rs11956614||rs11959717||rs12234017||rs1396609||rs144137123||rs151300053||rs1946462||rs1973531||rs250308||rs2678067||rs28597856||rs32645||rs32658||rs3813308||rs3991755||rs556848661||rs56050317||rs571167884||rs5870855||rs62375113||rs6595187||rs66462865||rs6864305||rs6869512||rs6878879||rs6891981||rs6894901||rs6897359||rs72788170||rs73239278||rs73239280||rs75767453||rs7718395||rs7720409||rs79272926||rs924623||rs9764678||rs986649	TRUE	3_prime_UTR_variant	MODIFIER	TNFAIP8	ENSG00000145779	8.438	0.989026	118728953	rs3203922	synonymous_variant	LOW	ENSG00000145779	TNFAIP8	11.15	TNFAIP8 (6056) - ENSG00000145779	TNFAIP8 (37597) - ENSG00000145779
5_26	118376878	119177410	FALSE	5	118729327	119393632	rs1045242	chr5:118729327_A_G	S_HDL_TG	A	G	0.2735	0.0183	0.5841	0.7458	0.0216	0.0022	23.03	+++	20.1	2.504	2	0.5436	Triglycerides in Small HDL	mmol/L	Lipoprotein subclasses	Small HDL (average diameter 8.7 nm)	Non-derived	23578	23878	-0.00277174	0.0170662	0.059991	-0.0405336	0.0166918	1.81908	-0.0216294	0.0021898	22.2823	rs10077888||rs1045241||rs1045242||rs10478422||rs115631656||rs11749784||rs11956614||rs11959717||rs12234017||rs1396609||rs144137123||rs151300053||rs1946462||rs1973531||rs250308||rs2678067||rs28597856||rs32645||rs32658||rs3813308||rs3991755||rs556848661||rs56050317||rs571167884||rs5870855||rs62375113||rs6595187||rs66462865||rs6864305||rs6869512||rs6878879||rs6891981||rs6894901||rs6897359||rs72788170||rs73239278||rs73239280||rs75767453||rs7718395||rs7720409||rs79272926||rs924623||rs9764678||rs986649	TRUE	3_prime_UTR_variant	MODIFIER	TNFAIP8	ENSG00000145779	8.438	0.989026	118728953	rs3203922	synonymous_variant	LOW	ENSG00000145779	TNFAIP8	11.15	TNFAIP8 (6056) - ENSG00000145779	TNFAIP8 (37597) - ENSG00000145779
5_26	118376878	119177410	FALSE	5	118729327	119393632	rs1045242	chr5:118729327_A_G	S_LDL_FC_pct	A	G	0.2735	0.0183	0.5841	0.7458	-0.0218	0.0021	23.73	---	20	2.501	2	0.543	Free Cholesterol to Total Lipids in Small LDL percentage	%	Relative lipoprotein lipid concentrations	Small LDL ratios	Percentage	23627	23927	0.0204815	0.0169032	0.646602	0.0477597	0.0165541	2.40745	0.0213898	0.00217308	22.1341	rs10077888||rs1045241||rs1045242||rs10478422||rs115631656||rs11749784||rs11956614||rs11959717||rs12234017||rs1396609||rs144137123||rs151300053||rs1946462||rs1973531||rs250308||rs2678067||rs28597856||rs32645||rs32658||rs3813308||rs3991755||rs556848661||rs56050317||rs571167884||rs5870855||rs62375113||rs6595187||rs66462865||rs6864305||rs6869512||rs6878879||rs6891981||rs6894901||rs6897359||rs72788170||rs73239278||rs73239280||rs75767453||rs7718395||rs7720409||rs79272926||rs924623||rs9764678||rs986649	TRUE	3_prime_UTR_variant	MODIFIER	TNFAIP8	ENSG00000145779	8.438	0.989026	118728953	rs3203922	synonymous_variant	LOW	ENSG00000145779	TNFAIP8	11.15	TNFAIP8 (6056) - ENSG00000145779	TNFAIP8 (37597) - ENSG00000145779
5_26	118376878	119177410	FALSE	5	118729327	119393632	rs1045242	chr5:118729327_A_G	S_LDL_TG	A	G	0.2736	0.0188	0.5841	0.7458	0.0193	0.0022	17.38	+++	0	1.579	2	0.3429	Triglycerides in Small LDL	mmol/L	Lipoprotein subclasses	Small LDL (average diameter 18.7 nm)	Non-derived	23550	23850	-0.0230699	0.0171407	0.748776	-0.0397671	0.0167526	1.75432	-0.0188577	0.00226415	16.0881	rs10077888||rs1045241||rs1045242||rs10478422||rs115631656||rs11749784||rs11956614||rs11959717||rs12234017||rs1396609||rs144137123||rs151300053||rs1946462||rs1973531||rs250308||rs2678067||rs28597856||rs32645||rs32658||rs3813308||rs3991755||rs556848661||rs56050317||rs571167884||rs5870855||rs62375113||rs6595187||rs66462865||rs6864305||rs6869512||rs6878879||rs6891981||rs6894901||rs6897359||rs72788170||rs73239278||rs73239280||rs75767453||rs7718395||rs7720409||rs79272926||rs924623||rs9764678||rs986649	TRUE	3_prime_UTR_variant	MODIFIER	TNFAIP8	ENSG00000145779	8.438	0.989026	118728953	rs3203922	synonymous_variant	LOW	ENSG00000145779	TNFAIP8	11.15	TNFAIP8 (6056) - ENSG00000145779	TNFAIP8 (37597) - ENSG00000145779
5_26	118376878	119177410	FALSE	5	118729327	119393632	rs1045242	chr5:118729327_A_G	S_VLDL_TG	A	G	0.2735	0.0185	0.5841	0.7458	0.0214	0.0022	22.02	+++	0	1.7	2	0.3691	Triglycerides in Small VLDL	mmol/L	Lipoprotein subclasses	Small VLDL (average diameter 36.8 nm)	Non-derived	23515	23815	-0.0146427	0.0170406	0.408728	-0.0420174	0.0166622	1.93263	-0.0211618	0.00221896	20.8318	rs10077888||rs1045241||rs1045242||rs10478422||rs115631656||rs11749784||rs11956614||rs11959717||rs12234017||rs1396609||rs144137123||rs151300053||rs1946462||rs1973531||rs250308||rs2678067||rs28597856||rs32645||rs32658||rs3813308||rs3991755||rs556848661||rs56050317||rs571167884||rs5870855||rs62375113||rs6595187||rs66462865||rs6864305||rs6869512||rs6878879||rs6891981||rs6894901||rs6897359||rs72788170||rs73239278||rs73239280||rs75767453||rs7718395||rs7720409||rs79272926||rs924623||rs9764678||rs986649	TRUE	3_prime_UTR_variant	MODIFIER	TNFAIP8	ENSG00000145779	8.438	0.989026	118728953	rs3203922	synonymous_variant	LOW	ENSG00000145779	TNFAIP8	11.15	TNFAIP8 (6056) - ENSG00000145779	TNFAIP8 (37597) - ENSG00000145779
5_26	118376878	119177410	FALSE	5	118729327	119393632	rs1045242	chr5:118729327_A_G	Total_TG	A	G	0.2736	0.0187	0.5841	0.7458	0.0193	0.0022	17.58	+++	3.5	2.072	2	0.45	Total Triglycerides	mmol/L	Triglycerides		Composite	23407	23707	-0.0155498	0.0170777	0.440641	-0.042862	0.0166754	1.99315	-0.0189268	0.00224952	16.4009	rs10077888||rs1045241||rs1045242||rs10478422||rs115631656||rs11749784||rs11956614||rs11959717||rs12234017||rs1396609||rs144137123||rs151300053||rs1946462||rs1973531||rs250308||rs2678067||rs28597856||rs32645||rs32658||rs3813308||rs3991755||rs556848661||rs56050317||rs571167884||rs5870855||rs62375113||rs6595187||rs66462865||rs6864305||rs6869512||rs6878879||rs6891981||rs6894901||rs6897359||rs72788170||rs73239278||rs73239280||rs75767453||rs7718395||rs7720409||rs79272926||rs924623||rs9764678||rs986649	TRUE	3_prime_UTR_variant	MODIFIER	TNFAIP8	ENSG00000145779	8.438	0.989026	118728953	rs3203922	synonymous_variant	LOW	ENSG00000145779	TNFAIP8	11.15	TNFAIP8 (6056) - ENSG00000145779	TNFAIP8 (37597) - ENSG00000145779
5_26	118376878	119177410	FALSE	5	118729327	119393632	rs1045242	chr5:118729327_A_G	VLDL_TG	A	G	0.2736	0.0187	0.5841	0.7458	0.0186	0.0022	16.55	+++	12.2	2.277	2	0.4945	Triglycerides in VLDL	mmol/L	Triglycerides		Composite	23408	23708	-0.0147964	0.0170009	0.415534	-0.0432256	0.0165995	2.03559	-0.0182359	0.00224086	15.3956	rs10077888||rs1045241||rs1045242||rs10478422||rs115631656||rs11749784||rs11956614||rs11959717||rs12234017||rs1396609||rs144137123||rs151300053||rs1946462||rs1973531||rs250308||rs2678067||rs28597856||rs32645||rs32658||rs3813308||rs3991755||rs556848661||rs56050317||rs571167884||rs5870855||rs62375113||rs6595187||rs66462865||rs6864305||rs6869512||rs6878879||rs6891981||rs6894901||rs6897359||rs72788170||rs73239278||rs73239280||rs75767453||rs7718395||rs7720409||rs79272926||rs924623||rs9764678||rs986649	TRUE	3_prime_UTR_variant	MODIFIER	TNFAIP8	ENSG00000145779	8.438	0.989026	118728953	rs3203922	synonymous_variant	LOW	ENSG00000145779	TNFAIP8	11.15	TNFAIP8 (6056) - ENSG00000145779	TNFAIP8 (37597) - ENSG00000145779
5_26	118376878	119177410	FALSE	5	118729327	119393632	rs1045242	chr5:118729327_A_G	XL_HDL_C	A	G	0.2733	0.0173	0.5841	0.7458	-0.0141	0.002	11.76	--+	58.4	4.806	2	1.044	Cholesterol in Very Large HDL	mmol/L	Lipoprotein subclasses	Very large HDL (average diameter 14.3 nm)	Composite	23554	23854	-0.0150671	0.0167236	0.434606	0.0350325	0.0157721	1.5794	0.0142114	0.00203421	11.549	rs10077888||rs1045241||rs1045242||rs10478422||rs115631656||rs11749784||rs11956614||rs11959717||rs12234017||rs1396609||rs144137123||rs151300053||rs1946462||rs1973531||rs250308||rs2678067||rs28597856||rs32645||rs32658||rs3813308||rs3991755||rs556848661||rs56050317||rs571167884||rs5870855||rs62375113||rs6595187||rs66462865||rs6864305||rs6869512||rs6878879||rs6891981||rs6894901||rs6897359||rs72788170||rs73239278||rs73239280||rs75767453||rs7718395||rs7720409||rs79272926||rs924623||rs9764678||rs986649	TRUE	3_prime_UTR_variant	MODIFIER	TNFAIP8	ENSG00000145779	8.438	0.989026	118728953	rs3203922	synonymous_variant	LOW	ENSG00000145779	TNFAIP8	11.15	TNFAIP8 (6056) - ENSG00000145779	TNFAIP8 (37597) - ENSG00000145779
5_26	118376878	119177410	FALSE	5	118729327	119393632	rs1045242	chr5:118729327_A_G	XL_HDL_TG	A	G	0.2736	0.0186	0.5841	0.7458	0.0145	0.0022	10.27	+++	0	1.97	2	0.4278	Triglycerides in Very Large HDL	mmol/L	Lipoprotein subclasses	Very large HDL (average diameter 14.3 nm)	Non-derived	23557	23857	-0.0308096	0.0171765	1.13751	-0.031199	0.0167288	1.20633	-0.0138979	0.00224494	9.22274	rs10077888||rs1045241||rs1045242||rs10478422||rs115631656||rs11749784||rs11956614||rs11959717||rs12234017||rs1396609||rs144137123||rs151300053||rs1946462||rs1973531||rs250308||rs2678067||rs28597856||rs32645||rs32658||rs3813308||rs3991755||rs556848661||rs56050317||rs571167884||rs5870855||rs62375113||rs6595187||rs66462865||rs6864305||rs6869512||rs6878879||rs6891981||rs6894901||rs6897359||rs72788170||rs73239278||rs73239280||rs75767453||rs7718395||rs7720409||rs79272926||rs924623||rs9764678||rs986649	TRUE	3_prime_UTR_variant	MODIFIER	TNFAIP8	ENSG00000145779	8.438	0.989026	118728953	rs3203922	synonymous_variant	LOW	ENSG00000145779	TNFAIP8	11.15	TNFAIP8 (6056) - ENSG00000145779	TNFAIP8 (37597) - ENSG00000145779
5_26	118376878	119177410	FALSE	5	118729327	119393632	rs1045242	chr5:118729327_A_G	XL_HDL_TG_pct	A	G	0.2734	0.0179	0.5841	0.7458	0.0212	0.0021	24.02	+++	26.3	2.715	2	0.5895	Triglycerides to Total Lipids in Very Large HDL percentage	%	Relative lipoprotein lipid concentrations	Very large HDL ratios	Percentage	23633	23933	-0.00612521	0.0166583	0.14685	-0.0434249	0.0161558	2.14323	-0.0210779	0.00209911	22.9988	rs10077888||rs1045241||rs1045242||rs10478422||rs115631656||rs11749784||rs11956614||rs11959717||rs12234017||rs1396609||rs144137123||rs151300053||rs1946462||rs1973531||rs250308||rs2678067||rs28597856||rs32645||rs32658||rs3813308||rs3991755||rs556848661||rs56050317||rs571167884||rs5870855||rs62375113||rs6595187||rs66462865||rs6864305||rs6869512||rs6878879||rs6891981||rs6894901||rs6897359||rs72788170||rs73239278||rs73239280||rs75767453||rs7718395||rs7720409||rs79272926||rs924623||rs9764678||rs986649	TRUE	3_prime_UTR_variant	MODIFIER	TNFAIP8	ENSG00000145779	8.438	0.989026	118728953	rs3203922	synonymous_variant	LOW	ENSG00000145779	TNFAIP8	11.15	TNFAIP8 (6056) - ENSG00000145779	TNFAIP8 (37597) - ENSG00000145779
5_26	118376878	119177410	FALSE	5	118729327	119393632	rs1045242	chr5:118729327_A_G	XS_VLDL_TG	A	G	0.2735	0.0184	0.5841	0.7458	0.02	0.0022	19.36	+++	0	0.979	2	0.2126	Triglycerides in Very Small VLDL	mmol/L	Lipoprotein subclasses	Very small VLDL (average diameter 31.3 nm)	Non-derived	23522	23822	-0.0159013	0.0171564	0.450985	-0.0360633	0.0167761	1.50059	-0.0198349	0.0022214	18.3667	rs10077888||rs1045241||rs1045242||rs10478422||rs115631656||rs11749784||rs11956614||rs11959717||rs12234017||rs1396609||rs144137123||rs151300053||rs1946462||rs1973531||rs250308||rs2678067||rs28597856||rs32645||rs32658||rs3813308||rs3991755||rs556848661||rs56050317||rs571167884||rs5870855||rs62375113||rs6595187||rs66462865||rs6864305||rs6869512||rs6878879||rs6891981||rs6894901||rs6897359||rs72788170||rs73239278||rs73239280||rs75767453||rs7718395||rs7720409||rs79272926||rs924623||rs9764678||rs986649	TRUE	3_prime_UTR_variant	MODIFIER	TNFAIP8	ENSG00000145779	8.438	0.989026	118728953	rs3203922	synonymous_variant	LOW	ENSG00000145779	TNFAIP8	11.15	TNFAIP8 (6056) - ENSG00000145779	TNFAIP8 (37597) - ENSG00000145779
5_26	118376878	119177410	FALSE	5	118729327	119393632	rs1045242	chr5:118729327_A_G	XXL_VLDL_PL	A	G	0.2735	0.0185	0.5841	0.7458	0.0199	0.0022	19	+++	23.8	2.625	2	0.57	Phospholipids in Chylomicrons and Extremely Large VLDL	mmol/L	Lipoprotein subclasses	Chylomicrons and extremely large VLDL (particle diameters from 75 nm upwards)	Non-derived	23483	23783	-0.027874	0.0170809	0.988413	-0.04537	0.0166534	2.19094	-0.0193189	0.0022286	17.3591	rs10077888||rs1045241||rs1045242||rs10478422||rs115631656||rs11749784||rs11956614||rs11959717||rs12234017||rs1396609||rs144137123||rs151300053||rs1946462||rs1973531||rs250308||rs2678067||rs28597856||rs32645||rs32658||rs3813308||rs3991755||rs556848661||rs56050317||rs571167884||rs5870855||rs62375113||rs6595187||rs66462865||rs6864305||rs6869512||rs6878879||rs6891981||rs6894901||rs6897359||rs72788170||rs73239278||rs73239280||rs75767453||rs7718395||rs7720409||rs79272926||rs924623||rs9764678||rs986649	TRUE	3_prime_UTR_variant	MODIFIER	TNFAIP8	ENSG00000145779	8.438	0.989026	118728953	rs3203922	synonymous_variant	LOW	ENSG00000145779	TNFAIP8	11.15	TNFAIP8 (6056) - ENSG00000145779	TNFAIP8 (37597) - ENSG00000145779
5_26	118376878	119177410	FALSE	5	118729388	119393693	rs11064	chr5:118729388_A_G	L_LDL_C_pct	A	G	0.269	0.0077	0.7155	0.79	-0.0155	0.0022	11.75	---	0	0.889	2	0.193	Cholesterol to Total Lipids in Large LDL percentage	%	Relative lipoprotein lipid concentrations	Large LDL ratios	Percentage	23615	23915	0.0189454	0.0186521	0.508973	0.0315124	0.0175086	1.14334	0.0151995	0.0022331	10.9999	rs10077888||rs1045241||rs1045242||rs10478422||rs115631656||rs11749784||rs11956614||rs12234017||rs1396609||rs144137123||rs1946462||rs1973531||rs250308||rs28597856||rs32645||rs32658||rs3813308||rs3991755||rs556848661||rs56050317||rs571167884||rs5870855||rs62375113||rs6595184||rs6595187||rs6864305||rs6869512||rs6878879||rs6891981||rs6894901||rs6897359||rs72788170||rs73239278||rs73239280||rs75767453||rs7718395||rs7720409||rs7723390||rs79272926||rs924623||rs9764678||rs986649	TRUE	3_prime_UTR_variant	MODIFIER	TNFAIP8	ENSG00000145779	6.435	0.982341	118728953	rs3203922	synonymous_variant	LOW	ENSG00000145779	TNFAIP8	11.15	TNFAIP8 (5995) - ENSG00000145779	TNFAIP8 (37658) - ENSG00000145779
5_26	118376878	119177410	FALSE	5	118732187	119396492	rs7703744	chr5:118732187_C_G	M_HDL_C	C	G	0.274	0.0245	0.5338	0.7505	-0.0135	0.002	10.36	---	68.8	6.416	2	1.393	Cholesterol in Medium HDL	mmol/L	Lipoprotein subclasses	Medium HDL (average diameter 10.9 nm)	Composite	23568	23868	0.0221117	0.0162705	0.759093	0.0513388	0.0154886	3.03732	0.0126491	0.00207882	8.933	rs10077888||rs1045241||rs1045242||rs10478422||rs115631656||rs11749784||rs11956614||rs11959717||rs12234017||rs1396609||rs144137123||rs151300053||rs1946462||rs1973531||rs250308||rs2678067||rs28597856||rs32645||rs32658||rs3813308||rs3991755||rs556848661||rs571167884||rs5870855||rs62375113||rs6595184||rs6595187||rs66462865||rs6864305||rs6869512||rs6878879||rs6891981||rs6894901||rs6897359||rs72788170||rs73239278||rs73239280||rs75767453||rs7718395||rs7720409||rs79272926||rs924623||rs9764678||rs986649	TRUE	3_prime_UTR_variant	MODIFIER	TNFAIP8	ENSG00000145779	2.777	0.989026	118728953	rs3203922	synonymous_variant	LOW	ENSG00000145779	TNFAIP8	11.15	TNFAIP8 (3196) - ENSG00000145779	TNFAIP8 (40457) - ENSG00000145779
5_26	118376878	119177410	FALSE	5	118732187	119396492	rs7703744	chr5:118732187_C_G	M_HDL_CE	C	G	0.274	0.0246	0.5338	0.7505	-0.014	0.0021	10.98	---	71.3	6.968	2	1.513	Cholesteryl Esters in Medium HDL	mmol/L	Lipoprotein subclasses	Medium HDL (average diameter 10.9 nm)	Non-derived	23569	23869	0.0219179	0.0162999	0.747796	0.0537924	0.0155376	3.2708	0.0131301	0.00209196	9.4605	rs10077888||rs1045241||rs1045242||rs10478422||rs115631656||rs11749784||rs11956614||rs11959717||rs12234017||rs1396609||rs144137123||rs151300053||rs1946462||rs1973531||rs250308||rs2678067||rs28597856||rs32645||rs32658||rs3813308||rs3991755||rs556848661||rs571167884||rs5870855||rs62375113||rs6595184||rs6595187||rs66462865||rs6864305||rs6869512||rs6878879||rs6891981||rs6894901||rs6897359||rs72788170||rs73239278||rs73239280||rs75767453||rs7718395||rs7720409||rs79272926||rs924623||rs9764678||rs986649	TRUE	3_prime_UTR_variant	MODIFIER	TNFAIP8	ENSG00000145779	2.777	0.989026	118728953	rs3203922	synonymous_variant	LOW	ENSG00000145779	TNFAIP8	11.15	TNFAIP8 (3196) - ENSG00000145779	TNFAIP8 (40457) - ENSG00000145779
5_26	118376878	119177410	FALSE	5	118732187	119396492	rs7703744	chr5:118732187_C_G	M_VLDL_C_pct	C	G	0.2741	0.0249	0.5338	0.7505	-0.0181	0.0021	16.85	---	1	2.021	2	0.4388	Cholesterol to Total Lipids in Medium VLDL percentage	%	Relative lipoprotein lipid concentrations	Medium VLDL ratios	Percentage	23595	23895	0.00550946	0.0166031	0.130759	0.0376972	0.0163252	1.67912	0.0179495	0.00215466	16.0944	rs10077888||rs1045241||rs1045242||rs10478422||rs115631656||rs11749784||rs11956614||rs11959717||rs12234017||rs1396609||rs144137123||rs151300053||rs1946462||rs1973531||rs250308||rs2678067||rs28597856||rs32645||rs32658||rs3813308||rs3991755||rs556848661||rs571167884||rs5870855||rs62375113||rs6595184||rs6595187||rs66462865||rs6864305||rs6869512||rs6878879||rs6891981||rs6894901||rs6897359||rs72788170||rs73239278||rs73239280||rs75767453||rs7718395||rs7720409||rs79272926||rs924623||rs9764678||rs986649	TRUE	3_prime_UTR_variant	MODIFIER	TNFAIP8	ENSG00000145779	2.777	0.989026	118728953	rs3203922	synonymous_variant	LOW	ENSG00000145779	TNFAIP8	11.15	TNFAIP8 (3196) - ENSG00000145779	TNFAIP8 (40457) - ENSG00000145779
5_26	118376878	119177410	FALSE	5	118732187	119396492	rs7703744	chr5:118732187_C_G	M_VLDL_FC_pct	C	G	0.2741	0.025	0.5338	0.7505	-0.0157	0.0022	12.45	---	0	1.078	2	0.2342	Free Cholesterol to Total Lipids in Medium VLDL percentage	%	Relative lipoprotein lipid concentrations	Medium VLDL ratios	Percentage	23597	23897	0.0211466	0.0169115	0.67542	0.0317544	0.0164565	1.27038	0.0153633	0.00220218	11.5189	rs10077888||rs1045241||rs1045242||rs10478422||rs115631656||rs11749784||rs11956614||rs11959717||rs12234017||rs1396609||rs144137123||rs151300053||rs1946462||rs1973531||rs250308||rs2678067||rs28597856||rs32645||rs32658||rs3813308||rs3991755||rs556848661||rs571167884||rs5870855||rs62375113||rs6595184||rs6595187||rs66462865||rs6864305||rs6869512||rs6878879||rs6891981||rs6894901||rs6897359||rs72788170||rs73239278||rs73239280||rs75767453||rs7718395||rs7720409||rs79272926||rs924623||rs9764678||rs986649	TRUE	3_prime_UTR_variant	MODIFIER	TNFAIP8	ENSG00000145779	2.777	0.989026	118728953	rs3203922	synonymous_variant	LOW	ENSG00000145779	TNFAIP8	11.15	TNFAIP8 (3196) - ENSG00000145779	TNFAIP8 (40457) - ENSG00000145779
5_26	118376878	119177410	FALSE	5	118732187	119396492	rs7703744	chr5:118732187_C_G	M_VLDL_TG_pct	C	G	0.2741	0.0249	0.5338	0.7505	0.0173	0.0021	15.31	+++	0	1.722	2	0.374	Triglycerides to Total Lipids in Medium VLDL percentage	%	Relative lipoprotein lipid concentrations	Medium VLDL ratios	Percentage	23598	23898	-0.00929948	0.0167146	0.238104	-0.0372426	0.0163674	1.64053	-0.0170978	0.00216984	14.4841	rs10077888||rs1045241||rs1045242||rs10478422||rs115631656||rs11749784||rs11956614||rs11959717||rs12234017||rs1396609||rs144137123||rs151300053||rs1946462||rs1973531||rs250308||rs2678067||rs28597856||rs32645||rs32658||rs3813308||rs3991755||rs556848661||rs571167884||rs5870855||rs62375113||rs6595184||rs6595187||rs66462865||rs6864305||rs6869512||rs6878879||rs6891981||rs6894901||rs6897359||rs72788170||rs73239278||rs73239280||rs75767453||rs7718395||rs7720409||rs79272926||rs924623||rs9764678||rs986649	TRUE	3_prime_UTR_variant	MODIFIER	TNFAIP8	ENSG00000145779	2.777	0.989026	118728953	rs3203922	synonymous_variant	LOW	ENSG00000145779	TNFAIP8	11.15	TNFAIP8 (3196) - ENSG00000145779	TNFAIP8 (40457) - ENSG00000145779
5_26	118376878	119177410	FALSE	5	118732187	119396492	rs7703744	chr5:118732187_C_G	S_VLDL_C_pct	C	G	0.2742	0.0254	0.5338	0.7505	-0.0172	0.0022	14.29	---	31	2.899	2	0.6295	Cholesterol to Total Lipids in Small VLDL percentage	%	Relative lipoprotein lipid concentrations	Small VLDL ratios	Percentage	23600	23900	0.0189255	0.0168419	0.58314	0.0450111	0.0165439	2.18614	0.0166402	0.00223502	13.0141	rs10077888||rs1045241||rs1045242||rs10478422||rs115631656||rs11749784||rs11956614||rs11959717||rs12234017||rs1396609||rs144137123||rs151300053||rs1946462||rs1973531||rs250308||rs2678067||rs28597856||rs32645||rs32658||rs3813308||rs3991755||rs556848661||rs571167884||rs5870855||rs62375113||rs6595184||rs6595187||rs66462865||rs6864305||rs6869512||rs6878879||rs6891981||rs6894901||rs6897359||rs72788170||rs73239278||rs73239280||rs75767453||rs7718395||rs7720409||rs79272926||rs924623||rs9764678||rs986649	TRUE	3_prime_UTR_variant	MODIFIER	TNFAIP8	ENSG00000145779	2.777	0.989026	118728953	rs3203922	synonymous_variant	LOW	ENSG00000145779	TNFAIP8	11.15	TNFAIP8 (3196) - ENSG00000145779	TNFAIP8 (40457) - ENSG00000145779
5_26	118376878	119177410	FALSE	5	118805352	119469657	rs56263494	chr5:118805352_C_T	Pyruvate	T	C	0.0833	0.0253	0.7829	0.9632	-0.0247	0.0038	10.17	---	0	0.262	2	0.05689	Pyruvate	mmol/L	Glycolysis related metabolites		Non-derived	23472	23772	0.0301382	0.0206194	0.842123	0.00750759	0.0391862	0.0715707	0.0247017	0.00387403	9.74111	rs1045241||rs1045242||rs11749784||rs11956614||rs11959717||rs12234017||rs140126749||rs1946462||rs2678067||rs28597856||rs3991755||rs56050317||rs5870855||rs6595184||rs6595187||rs66462865||rs6891981||rs72788170||rs75767453||rs7720409||rs7723390||rs9764678	TRUE	intron_variant	MODIFIER	HSD17B4	ENSG00000133835	4.848	0.971053	118860938	rs11539471	missense_variant	MODERATE	ENSG00000133835	HSD17B4	23.1	HSD17B4 (17214) - ENSG00000133835	HSD17B4 (6791) - ENSG00000133835
5_27	122350224	123233256	FALSE	5	122673622	123337928	rs2081914	chr5:122673622_C_G	L_LDL_TG_pct	C	G	0.4958	0.0224	0.5005	0.6668	0.0131	0.0019	10.89	+++	0	0.735	2	0.1595	Triglycerides to Total Lipids in Large LDL percentage	%	Relative lipoprotein lipid concentrations	Large LDL ratios	Percentage	23618	23918	-0.00635376	0.0181952	0.138502	-0.00196805	0.0146147	0.0492074	-0.0133561	0.00195987	11.0251	rs10051787||rs10478580||rs11241692||rs11241697||rs112446794||rs11745493||rs11953651||rs12054843||rs13154356||rs13165542||rs13170405||rs13172141||rs13178545||rs1428381||rs144052331||rs1500187||rs1500188||rs1579036||rs171777||rs17473412||rs1895233||rs1962848||rs1972627||rs2303719||rs2303720||rs28891214||rs2897790||rs4267865||rs4530754||rs555625||rs58466006||rs62377764||rs6595443||rs6595447||rs6595460||rs6862676||rs6869845||rs6876073||rs6884993||rs6893502||rs75887402||rs7703751||rs7704651||rs7708474||rs7709540||rs7713551||rs7730594||rs7734476||rs78460259||rs890928||rs919305||rs9327293||rs9327294||rs9327296||rs9327298||rs9327301||rs952170||rs9784689	TRUE	intergenic_variant	MODIFIER	-	-	0.013	0.873466	122680189	rs17472832	downstream_gene_variant	MODIFIER	ENSG00000168944	CEP120	1.001	CEP120 (6957) - ENSG00000168944	CEP120 (55521) - ENSG00000168944
5_27	122350224	123233256	FALSE	5	122673622	123337928	rs2081914	chr5:122673622_C_G	M_LDL_TG_pct	C	G	0.4957	0.0225	0.5005	0.6668	0.0136	0.0019	11.53	+-+	0	1.452	2	0.3153	Triglycerides to Total Lipids in Medium LDL percentage	%	Relative lipoprotein lipid concentrations	Medium LDL ratios	Percentage	23623	23923	-0.00428468	0.0182109	0.0893808	0.0021313	0.0146752	0.0532885	-0.0140017	0.00197818	11.8351	rs10051787||rs10478580||rs11241692||rs11241697||rs112446794||rs11745493||rs11953651||rs12054843||rs13154356||rs13165542||rs13170405||rs13172141||rs13178545||rs1428381||rs144052331||rs1500187||rs1500188||rs1579036||rs171777||rs17473412||rs1895233||rs1962848||rs1972627||rs2303719||rs2303720||rs28891214||rs2897790||rs4267865||rs4530754||rs555625||rs58466006||rs62377764||rs6595443||rs6595447||rs6595460||rs6862676||rs6869845||rs6876073||rs6884993||rs6893502||rs75887402||rs7703751||rs7704651||rs7708474||rs7709540||rs7713551||rs7730594||rs7734476||rs78460259||rs890928||rs919305||rs9327293||rs9327294||rs9327296||rs9327298||rs9327301||rs952170||rs9784689	TRUE	intergenic_variant	MODIFIER	-	-	0.013	0.873466	122680189	rs17472832	downstream_gene_variant	MODIFIER	ENSG00000168944	CEP120	1.001	CEP120 (6957) - ENSG00000168944	CEP120 (55521) - ENSG00000168944
5_27	122350224	123233256	FALSE	5	122673622	123337928	rs2081914	chr5:122673622_C_G	S_VLDL_FC_pct	C	G	0.4958	0.0222	0.5005	0.6668	-0.0123	0.0019	9.94	-+-	0	1.086	2	0.2358	Free Cholesterol to Total Lipids in Small VLDL percentage	%	Relative lipoprotein lipid concentrations	Small VLDL ratios	Percentage	23602	23902	0.0102971	0.0181526	0.243713	-0.00259108	0.0145328	0.0662632	0.0125984	0.00193746	10.1024	rs10051787||rs10478580||rs11241692||rs11241697||rs112446794||rs11745493||rs11953651||rs12054843||rs13154356||rs13165542||rs13170405||rs13172141||rs13178545||rs1428381||rs144052331||rs1500187||rs1500188||rs1579036||rs171777||rs17473412||rs1895233||rs1962848||rs1972627||rs2303719||rs2303720||rs28891214||rs2897790||rs4267865||rs4530754||rs555625||rs58466006||rs62377764||rs6595443||rs6595447||rs6595460||rs6862676||rs6869845||rs6876073||rs6884993||rs6893502||rs75887402||rs7703751||rs7704651||rs7708474||rs7709540||rs7713551||rs7730594||rs7734476||rs78460259||rs890928||rs919305||rs9327293||rs9327294||rs9327296||rs9327298||rs9327301||rs952170||rs9784689	TRUE	intergenic_variant	MODIFIER	-	-	0.013	0.873466	122680189	rs17472832	downstream_gene_variant	MODIFIER	ENSG00000168944	CEP120	1.001	CEP120 (6957) - ENSG00000168944	CEP120 (55521) - ENSG00000168944
5_27	122350224	123233256	FALSE	5	122673622	123337928	rs2081914	chr5:122673622_C_G	S_VLDL_TG_pct	C	G	0.4958	0.0224	0.5005	0.6668	0.0124	0.0019	9.75	+-+	0	0.981	2	0.213	Triglycerides to Total Lipids in Small VLDL percentage	%	Relative lipoprotein lipid concentrations	Small VLDL ratios	Percentage	23603	23903	-0.0118376	0.018345	0.285044	0.00198366	0.0146919	0.049344	-0.0126891	0.0019757	9.87296	rs10051787||rs10478580||rs11241692||rs11241697||rs112446794||rs11745493||rs11953651||rs12054843||rs13154356||rs13165542||rs13170405||rs13172141||rs13178545||rs1428381||rs144052331||rs1500187||rs1500188||rs1579036||rs171777||rs17473412||rs1895233||rs1962848||rs1972627||rs2303719||rs2303720||rs28891214||rs2897790||rs4267865||rs4530754||rs555625||rs58466006||rs62377764||rs6595443||rs6595447||rs6595460||rs6862676||rs6869845||rs6876073||rs6884993||rs6893502||rs75887402||rs7703751||rs7704651||rs7708474||rs7709540||rs7713551||rs7730594||rs7734476||rs78460259||rs890928||rs919305||rs9327293||rs9327294||rs9327296||rs9327298||rs9327301||rs952170||rs9784689	TRUE	intergenic_variant	MODIFIER	-	-	0.013	0.873466	122680189	rs17472832	downstream_gene_variant	MODIFIER	ENSG00000168944	CEP120	1.001	CEP120 (6957) - ENSG00000168944	CEP120 (55521) - ENSG00000168944
5_27	122350224	123233256	FALSE	5	122824678	123488984	rs1500187	chr5:122824678_A_G	Albumin	A	G	0.4555	0.0296	0.4376	0.824	0.0178	0.002	17.49	+++	0	0.861	2	0.1869	Albumin	g/l	Fluid balance		Non-derived	23479	23779	-0.0383499	0.0223285	1.0661	-0.0186066	0.0146291	0.69162	-0.0175872	0.00207209	16.676	rs10051787||rs112446794||rs11745493||rs12054843||rs13154356||rs13165542||rs13170405||rs13172141||rs13178545||rs1428381||rs1500187||rs1500188||rs1579036||rs17150492||rs17150778||rs171777||rs17473412||rs1895233||rs1962848||rs1972627||rs2303719||rs28891214||rs2897790||rs3905510||rs4530754||rs555625||rs57408535||rs58466006||rs6595460||rs6869845||rs6876073||rs6884993||rs6891344||rs6893502||rs7703751||rs7704651||rs7709540||rs7713551||rs7730594||rs7734476||rs77507484||rs78460259||rs890928||rs919305||rs9327293||rs9327294||rs9327296||rs9327298||rs9327301||rs952170||rs9885489	TRUE	intergenic_variant	MODIFIER	-	-	6.608	0.829992	122950330	rs3797534	3_prime_UTR_variant	MODIFIER	ENSG00000151292	CSNK1G3	0.031	CSNK1G3 (23115) - ENSG00000151292	CSNK1G3 (23115) - ENSG00000151292
5_27	122350224	123233256	FALSE	5	122824678	123488984	rs1500187	chr5:122824678_A_G	IDL_CE	A	G	0.4556	0.029	0.4376	0.824	0.0145	0.002	12.41	+-+	17.4	2.422	2	0.526	Cholesteryl Esters in IDL	mmol/L	Lipoprotein subclasses	IDL (average diameter 28.6 nm)	Non-derived	23527	23827	-0.0354134	0.0224756	0.938886	0.00321665	0.0142443	0.0854761	-0.014698	0.00202643	12.3903	rs10051787||rs112446794||rs11745493||rs12054843||rs13154356||rs13165542||rs13170405||rs13172141||rs13178545||rs1428381||rs1500187||rs1500188||rs1579036||rs17150492||rs17150778||rs171777||rs17473412||rs1895233||rs1962848||rs1972627||rs2303719||rs28891214||rs2897790||rs3905510||rs4530754||rs555625||rs57408535||rs58466006||rs6595460||rs6869845||rs6876073||rs6884993||rs6891344||rs6893502||rs7703751||rs7704651||rs7709540||rs7713551||rs7730594||rs7734476||rs77507484||rs78460259||rs890928||rs919305||rs9327293||rs9327294||rs9327296||rs9327298||rs9327301||rs952170||rs9885489	TRUE	intergenic_variant	MODIFIER	-	-	6.608	0.829992	122950330	rs3797534	3_prime_UTR_variant	MODIFIER	ENSG00000151292	CSNK1G3	0.031	CSNK1G3 (23115) - ENSG00000151292	CSNK1G3 (23115) - ENSG00000151292
5_27	122350224	123233256	FALSE	5	122824678	123488984	rs1500187	chr5:122824678_A_G	IDL_L	A	G	0.4556	0.029	0.4376	0.824	0.0147	0.002	12.69	+-+	5.9	2.125	2	0.4614	Total Lipids in IDL	mmol/L	Lipoprotein subclasses	IDL (average diameter 28.6 nm)	Composite	23524	23824	-0.034698	0.0225448	0.907322	0.00179355	0.0143073	0.0456421	-0.0148949	0.0020329	12.628	rs10051787||rs112446794||rs11745493||rs12054843||rs13154356||rs13165542||rs13170405||rs13172141||rs13178545||rs1428381||rs1500187||rs1500188||rs1579036||rs17150492||rs17150778||rs171777||rs17473412||rs1895233||rs1962848||rs1972627||rs2303719||rs28891214||rs2897790||rs3905510||rs4530754||rs555625||rs57408535||rs58466006||rs6595460||rs6869845||rs6876073||rs6884993||rs6891344||rs6893502||rs7703751||rs7704651||rs7709540||rs7713551||rs7730594||rs7734476||rs77507484||rs78460259||rs890928||rs919305||rs9327293||rs9327294||rs9327296||rs9327298||rs9327301||rs952170||rs9885489	TRUE	intergenic_variant	MODIFIER	-	-	6.608	0.829992	122950330	rs3797534	3_prime_UTR_variant	MODIFIER	ENSG00000151292	CSNK1G3	0.031	CSNK1G3 (23115) - ENSG00000151292	CSNK1G3 (23115) - ENSG00000151292
5_27	122350224	123233256	FALSE	5	122824678	123488984	rs1500187	chr5:122824678_A_G	IDL_PL	A	G	0.4556	0.0289	0.4376	0.824	0.0152	0.002	13.43	+-+	0	1.764	2	0.383	Phospholipids in IDL	mmol/L	Lipoprotein subclasses	IDL (average diameter 28.6 nm)	Non-derived	23525	23825	-0.0327693	0.0225779	0.833653	0.000208833	0.0143403	0.00507557	-0.0153305	0.00203073	13.3588	rs10051787||rs112446794||rs11745493||rs12054843||rs13154356||rs13165542||rs13170405||rs13172141||rs13178545||rs1428381||rs1500187||rs1500188||rs1579036||rs17150492||rs17150778||rs171777||rs17473412||rs1895233||rs1962848||rs1972627||rs2303719||rs28891214||rs2897790||rs3905510||rs4530754||rs555625||rs57408535||rs58466006||rs6595460||rs6869845||rs6876073||rs6884993||rs6891344||rs6893502||rs7703751||rs7704651||rs7709540||rs7713551||rs7730594||rs7734476||rs77507484||rs78460259||rs890928||rs919305||rs9327293||rs9327294||rs9327296||rs9327298||rs9327301||rs952170||rs9885489	TRUE	intergenic_variant	MODIFIER	-	-	6.608	0.829992	122950330	rs3797534	3_prime_UTR_variant	MODIFIER	ENSG00000151292	CSNK1G3	0.031	CSNK1G3 (23115) - ENSG00000151292	CSNK1G3 (23115) - ENSG00000151292
5_27	122350224	123233256	FALSE	5	122824678	123488984	rs1500187	chr5:122824678_A_G	S_VLDL_C	A	G	0.4555	0.0302	0.4376	0.824	0.0136	0.0021	10.23	+++	0	0.667	2	0.1449	Cholesterol in Small VLDL	mmol/L	Lipoprotein subclasses	Small VLDL (average diameter 36.8 nm)	Composite	23512	23812	-0.0289173	0.0223141	0.709959	-0.00714467	0.0145716	0.204877	-0.0136016	0.0021089	9.95024	rs10051787||rs112446794||rs11745493||rs12054843||rs13154356||rs13165542||rs13170405||rs13172141||rs13178545||rs1428381||rs1500187||rs1500188||rs1579036||rs17150492||rs17150778||rs171777||rs17473412||rs1895233||rs1962848||rs1972627||rs2303719||rs28891214||rs2897790||rs3905510||rs4530754||rs555625||rs57408535||rs58466006||rs6595460||rs6869845||rs6876073||rs6884993||rs6891344||rs6893502||rs7703751||rs7704651||rs7709540||rs7713551||rs7730594||rs7734476||rs77507484||rs78460259||rs890928||rs919305||rs9327293||rs9327294||rs9327296||rs9327298||rs9327301||rs952170||rs9885489	TRUE	intergenic_variant	MODIFIER	-	-	6.608	0.829992	122950330	rs3797534	3_prime_UTR_variant	MODIFIER	ENSG00000151292	CSNK1G3	0.031	CSNK1G3 (23115) - ENSG00000151292	CSNK1G3 (23115) - ENSG00000151292
5_27	122350224	123233256	FALSE	5	122824678	123488984	rs1500187	chr5:122824678_A_G	Total_C	A	G	0.4556	0.0291	0.4376	0.824	0.0155	0.002	13.88	+-+	0	1.843	2	0.4001	Total Cholesterol	mmol/L	Cholesterol		Composite	23400	23700	-0.0298369	0.0225364	0.731602	0.00159783	0.0143126	0.0404291	-0.0157128	0.00203849	13.8937	rs10051787||rs112446794||rs11745493||rs12054843||rs13154356||rs13165542||rs13170405||rs13172141||rs13178545||rs1428381||rs1500187||rs1500188||rs1579036||rs17150492||rs17150778||rs171777||rs17473412||rs1895233||rs1962848||rs1972627||rs2303719||rs28891214||rs2897790||rs3905510||rs4530754||rs555625||rs57408535||rs58466006||rs6595460||rs6869845||rs6876073||rs6884993||rs6891344||rs6893502||rs7703751||rs7704651||rs7709540||rs7713551||rs7730594||rs7734476||rs77507484||rs78460259||rs890928||rs919305||rs9327293||rs9327294||rs9327296||rs9327298||rs9327301||rs952170||rs9885489	TRUE	intergenic_variant	MODIFIER	-	-	6.608	0.829992	122950330	rs3797534	3_prime_UTR_variant	MODIFIER	ENSG00000151292	CSNK1G3	0.031	CSNK1G3 (23115) - ENSG00000151292	CSNK1G3 (23115) - ENSG00000151292
5_27	122350224	123233256	FALSE	5	122824678	123488984	rs1500187	chr5:122824678_A_G	Total_CE	A	G	0.4556	0.029	0.4376	0.824	0.0153	0.002	13.7	+-+	0	1.896	2	0.4117	Total Esterified Cholesterol	mmol/L	Cholesteryl esters		Composite	23415	23715	-0.028368	0.0224936	0.6835	0.00242808	0.0142678	0.0630493	-0.0155451	0.00202727	13.7578	rs10051787||rs112446794||rs11745493||rs12054843||rs13154356||rs13165542||rs13170405||rs13172141||rs13178545||rs1428381||rs1500187||rs1500188||rs1579036||rs17150492||rs17150778||rs171777||rs17473412||rs1895233||rs1962848||rs1972627||rs2303719||rs28891214||rs2897790||rs3905510||rs4530754||rs555625||rs57408535||rs58466006||rs6595460||rs6869845||rs6876073||rs6884993||rs6891344||rs6893502||rs7703751||rs7704651||rs7709540||rs7713551||rs7730594||rs7734476||rs77507484||rs78460259||rs890928||rs919305||rs9327293||rs9327294||rs9327296||rs9327298||rs9327301||rs952170||rs9885489	TRUE	intergenic_variant	MODIFIER	-	-	6.608	0.829992	122950330	rs3797534	3_prime_UTR_variant	MODIFIER	ENSG00000151292	CSNK1G3	0.031	CSNK1G3 (23115) - ENSG00000151292	CSNK1G3 (23115) - ENSG00000151292
5_27	122350224	123233256	FALSE	5	122824678	123488984	rs1500187	chr5:122824678_A_G	Total_L	A	G	0.4556	0.0295	0.4376	0.824	0.0139	0.002	10.99	+-+	20.8	2.525	2	0.5484	Total Lipids in Lipoprotein Particles	mmol/L	Total lipids		Composite	23423	23723	-0.0374319	0.0225843	1.0113	0.00345326	0.0144991	0.0905784	-0.0140789	0.00207587	10.9266	rs10051787||rs112446794||rs11745493||rs12054843||rs13154356||rs13165542||rs13170405||rs13172141||rs13178545||rs1428381||rs1500187||rs1500188||rs1579036||rs17150492||rs17150778||rs171777||rs17473412||rs1895233||rs1962848||rs1972627||rs2303719||rs28891214||rs2897790||rs3905510||rs4530754||rs555625||rs57408535||rs58466006||rs6595460||rs6869845||rs6876073||rs6884993||rs6891344||rs6893502||rs7703751||rs7704651||rs7709540||rs7713551||rs7730594||rs7734476||rs77507484||rs78460259||rs890928||rs919305||rs9327293||rs9327294||rs9327296||rs9327298||rs9327301||rs952170||rs9885489	TRUE	intergenic_variant	MODIFIER	-	-	6.608	0.829992	122950330	rs3797534	3_prime_UTR_variant	MODIFIER	ENSG00000151292	CSNK1G3	0.031	CSNK1G3 (23115) - ENSG00000151292	CSNK1G3 (23115) - ENSG00000151292
5_27	122350224	123233256	FALSE	5	122824678	123488984	rs1500187	chr5:122824678_A_G	Total_PL	A	G	0.4556	0.0287	0.4376	0.824	0.0131	0.002	10.53	+-+	31.8	2.931	2	0.6365	Total Phospholipids in Lipoprotein Particles	mmol/L	Phospholipids		Composite	23411	23711	-0.0314466	0.02229	0.800504	0.00815122	0.0142022	0.247177	-0.013344	0.00199276	10.6698	rs10051787||rs112446794||rs11745493||rs12054843||rs13154356||rs13165542||rs13170405||rs13172141||rs13178545||rs1428381||rs1500187||rs1500188||rs1579036||rs17150492||rs17150778||rs171777||rs17473412||rs1895233||rs1962848||rs1972627||rs2303719||rs28891214||rs2897790||rs3905510||rs4530754||rs555625||rs57408535||rs58466006||rs6595460||rs6869845||rs6876073||rs6884993||rs6891344||rs6893502||rs7703751||rs7704651||rs7709540||rs7713551||rs7730594||rs7734476||rs77507484||rs78460259||rs890928||rs919305||rs9327293||rs9327294||rs9327296||rs9327298||rs9327301||rs952170||rs9885489	TRUE	intergenic_variant	MODIFIER	-	-	6.608	0.829992	122950330	rs3797534	3_prime_UTR_variant	MODIFIER	ENSG00000151292	CSNK1G3	0.031	CSNK1G3 (23115) - ENSG00000151292	CSNK1G3 (23115) - ENSG00000151292
5_27	122350224	123233256	FALSE	5	122824678	123488984	rs1500187	chr5:122824678_A_G	XS_VLDL_C	A	G	0.4556	0.0292	0.4376	0.824	0.0144	0.002	12.07	+-+	0	1.869	2	0.4059	Cholesterol in Very Small VLDL	mmol/L	Lipoprotein subclasses	Very small VLDL (average diameter 31.3 nm)	Composite	23519	23819	-0.0332783	0.0224698	0.858235	0.0010193	0.014336	0.0253419	-0.0145663	0.00204318	11.996	rs10051787||rs112446794||rs11745493||rs12054843||rs13154356||rs13165542||rs13170405||rs13172141||rs13178545||rs1428381||rs1500187||rs1500188||rs1579036||rs17150492||rs17150778||rs171777||rs17473412||rs1895233||rs1962848||rs1972627||rs2303719||rs28891214||rs2897790||rs3905510||rs4530754||rs555625||rs57408535||rs58466006||rs6595460||rs6869845||rs6876073||rs6884993||rs6891344||rs6893502||rs7703751||rs7704651||rs7709540||rs7713551||rs7730594||rs7734476||rs77507484||rs78460259||rs890928||rs919305||rs9327293||rs9327294||rs9327296||rs9327298||rs9327301||rs952170||rs9885489	TRUE	intergenic_variant	MODIFIER	-	-	6.608	0.829992	122950330	rs3797534	3_prime_UTR_variant	MODIFIER	ENSG00000151292	CSNK1G3	0.031	CSNK1G3 (23115) - ENSG00000151292	CSNK1G3 (23115) - ENSG00000151292
5_27	122350224	123233256	FALSE	5	122824678	123488984	rs1500187	chr5:122824678_A_G	XS_VLDL_CE	A	G	0.4556	0.0291	0.4376	0.824	0.0146	0.002	12.47	+-+	0	1.979	2	0.4296	Cholesteryl Esters in Very Small VLDL	mmol/L	Lipoprotein subclasses	Very small VLDL (average diameter 31.3 nm)	Non-derived	23520	23820	-0.0331894	0.0224636	0.855276	0.00161814	0.0142915	0.0410287	-0.0147577	0.00203209	12.4196	rs10051787||rs112446794||rs11745493||rs12054843||rs13154356||rs13165542||rs13170405||rs13172141||rs13178545||rs1428381||rs1500187||rs1500188||rs1579036||rs17150492||rs17150778||rs171777||rs17473412||rs1895233||rs1962848||rs1972627||rs2303719||rs28891214||rs2897790||rs3905510||rs4530754||rs555625||rs57408535||rs58466006||rs6595460||rs6869845||rs6876073||rs6884993||rs6891344||rs6893502||rs7703751||rs7704651||rs7709540||rs7713551||rs7730594||rs7734476||rs77507484||rs78460259||rs890928||rs919305||rs9327293||rs9327294||rs9327296||rs9327298||rs9327301||rs952170||rs9885489	TRUE	intergenic_variant	MODIFIER	-	-	6.608	0.829992	122950330	rs3797534	3_prime_UTR_variant	MODIFIER	ENSG00000151292	CSNK1G3	0.031	CSNK1G3 (23115) - ENSG00000151292	CSNK1G3 (23115) - ENSG00000151292
5_27	122350224	123233256	FALSE	5	122824678	123488984	rs1500187	chr5:122824678_A_G	XS_VLDL_FC	A	G	0.4556	0.0295	0.4376	0.824	0.0133	0.002	10.24	+++	0	1.385	2	0.3009	Free Cholesterol in Very Small VLDL	mmol/L	Lipoprotein subclasses	Very small VLDL (average diameter 31.3 nm)	Non-derived	23521	23821	-0.0321217	0.0224403	0.817277	-0.00138626	0.0144556	0.0345154	-0.013412	0.00206433	10.0865	rs10051787||rs112446794||rs11745493||rs12054843||rs13154356||rs13165542||rs13170405||rs13172141||rs13178545||rs1428381||rs1500187||rs1500188||rs1579036||rs17150492||rs17150778||rs171777||rs17473412||rs1895233||rs1962848||rs1972627||rs2303719||rs28891214||rs2897790||rs3905510||rs4530754||rs555625||rs57408535||rs58466006||rs6595460||rs6869845||rs6876073||rs6884993||rs6891344||rs6893502||rs7703751||rs7704651||rs7709540||rs7713551||rs7730594||rs7734476||rs77507484||rs78460259||rs890928||rs919305||rs9327293||rs9327294||rs9327296||rs9327298||rs9327301||rs952170||rs9885489	TRUE	intergenic_variant	MODIFIER	-	-	6.608	0.829992	122950330	rs3797534	3_prime_UTR_variant	MODIFIER	ENSG00000151292	CSNK1G3	0.031	CSNK1G3 (23115) - ENSG00000151292	CSNK1G3 (23115) - ENSG00000151292
5_27	122350224	123233256	FALSE	5	122839670	123503976	rs5002200	chr5:122839670_C_G	S_LDL_PL	G	C	0.5479	0.0231	0.4375	0.7043	0.015	0.002	12.65	+++	17.6	2.426	2	0.5267	Phospholipids in Small LDL	mmol/L	Lipoprotein subclasses	Small LDL (average diameter 18.7 nm)	Non-derived	23546	23846	0.0406445	0.0187353	1.52213	0.0042376	0.0144973	0.113478	0.0149287	0.00208196	12.1265	rs10051787||rs112446794||rs11745493||rs12054843||rs13154356||rs13165542||rs13170405||rs13172141||rs13178545||rs1428381||rs1500187||rs1500188||rs1579036||rs17150492||rs171777||rs17473412||rs1895233||rs1962848||rs1972627||rs2303719||rs28891214||rs2897790||rs3905510||rs4530754||rs555625||rs57408535||rs58466006||rs6595460||rs6869845||rs6876073||rs6884993||rs6891344||rs6893502||rs7703751||rs7704651||rs7709540||rs7713551||rs7730594||rs7734476||rs77507484||rs78460259||rs890928||rs919305||rs9327293||rs9327294||rs9327296||rs9327298||rs9327301||rs952170||rs9885489	TRUE	intergenic_variant	MODIFIER	-	-	5.240	0.830595	122950330	rs3797534	3_prime_UTR_variant	MODIFIER	ENSG00000151292	CSNK1G3	0.031	CSNK1G3 (8123) - ENSG00000151292	CSNK1G3 (8123) - ENSG00000151292
5_27	122350224	123233256	FALSE	5	122848876	123513182	rs7734476	chr5:122848876_A_G	ApoB	G	A	0.5485	0.0301	0.4377	0.8243	0.0156	0.0021	13.26	+++	0	1.198	2	0.2601	Apolipoprotein B	g/l	Apolipoproteins		Non-derived	23439	23739	0.0344663	0.0223444	0.910268	0.00550525	0.0144955	0.152365	0.0156147	0.00210124	12.968	rs10051787||rs112446794||rs11745493||rs12054843||rs13154356||rs13165542||rs13170405||rs13172141||rs13178545||rs1428381||rs1500187||rs1500188||rs1579036||rs17150492||rs17150778||rs171777||rs17473412||rs1895233||rs1962848||rs1972627||rs2303719||rs28891214||rs2897790||rs3905510||rs4530754||rs555625||rs57408535||rs58466006||rs6595460||rs6869845||rs6876073||rs6884993||rs6891344||rs6893502||rs7703751||rs7704651||rs7709540||rs7713551||rs7730594||rs7734476||rs77507484||rs78460259||rs890928||rs919305||rs9327293||rs9327294||rs9327296||rs9327298||rs9327301||rs952170||rs9885489	TRUE	intron_variant	MODIFIER	CSNK1G3	ENSG00000151292	5.139	0.832507	122950330	rs3797534	3_prime_UTR_variant	MODIFIER	ENSG00000151292	CSNK1G3	0.031	CSNK1G3 (1083) - ENSG00000151292	CSNK1G3 (922) - ENSG00000151292
5_27	122350224	123233256	FALSE	5	122848876	123513182	rs7734476	chr5:122848876_A_G	Clinical_LDL_C	G	A	0.5485	0.0298	0.4377	0.8243	0.0159	0.0021	14.07	+++	0	1.662	2	0.3609	Clinical LDL Cholesterol	mmol/L	Cholesterol		Non-derived	23404	23704	0.0327402	0.0223954	0.842347	0.000857838	0.0144152	0.0211139	0.0160862	0.00208149	13.9624	rs10051787||rs112446794||rs11745493||rs12054843||rs13154356||rs13165542||rs13170405||rs13172141||rs13178545||rs1428381||rs1500187||rs1500188||rs1579036||rs17150492||rs17150778||rs171777||rs17473412||rs1895233||rs1962848||rs1972627||rs2303719||rs28891214||rs2897790||rs3905510||rs4530754||rs555625||rs57408535||rs58466006||rs6595460||rs6869845||rs6876073||rs6884993||rs6891344||rs6893502||rs7703751||rs7704651||rs7709540||rs7713551||rs7730594||rs7734476||rs77507484||rs78460259||rs890928||rs919305||rs9327293||rs9327294||rs9327296||rs9327298||rs9327301||rs952170||rs9885489	TRUE	intron_variant	MODIFIER	CSNK1G3	ENSG00000151292	5.139	0.832507	122950330	rs3797534	3_prime_UTR_variant	MODIFIER	ENSG00000151292	CSNK1G3	0.031	CSNK1G3 (1083) - ENSG00000151292	CSNK1G3 (922) - ENSG00000151292
5_27	122350224	123233256	FALSE	5	122848876	123513182	rs7734476	chr5:122848876_A_G	IDL_P	G	A	0.5485	0.0298	0.4377	0.8243	0.0137	0.002	10.73	+++	0	1.615	2	0.3507	Concentration of IDL Particles	mmol/L	Lipoprotein subclasses	IDL (average diameter 28.6 nm)	Non-derived	23523	23823	0.0357963	0.0223416	0.962156	0.00223343	0.0143823	0.057202	0.0137802	0.00207452	10.5111	rs10051787||rs112446794||rs11745493||rs12054843||rs13154356||rs13165542||rs13170405||rs13172141||rs13178545||rs1428381||rs1500187||rs1500188||rs1579036||rs17150492||rs17150778||rs171777||rs17473412||rs1895233||rs1962848||rs1972627||rs2303719||rs28891214||rs2897790||rs3905510||rs4530754||rs555625||rs57408535||rs58466006||rs6595460||rs6869845||rs6876073||rs6884993||rs6891344||rs6893502||rs7703751||rs7704651||rs7709540||rs7713551||rs7730594||rs7734476||rs77507484||rs78460259||rs890928||rs919305||rs9327293||rs9327294||rs9327296||rs9327298||rs9327301||rs952170||rs9885489	TRUE	intron_variant	MODIFIER	CSNK1G3	ENSG00000151292	5.139	0.832507	122950330	rs3797534	3_prime_UTR_variant	MODIFIER	ENSG00000151292	CSNK1G3	0.031	CSNK1G3 (1083) - ENSG00000151292	CSNK1G3 (922) - ENSG00000151292
5_27	122350224	123233256	FALSE	5	122848876	123513182	rs7734476	chr5:122848876_A_G	LDL_C	G	A	0.5485	0.0298	0.4377	0.8243	0.016	0.0021	14.21	+++	0	1.352	2	0.2936	LDL Cholesterol	mmol/L	Cholesterol		Composite	23405	23705	0.0332336	0.0224087	0.85994	0.0034296	0.0144644	0.0901367	0.0161592	0.00208728	14.0085	rs10051787||rs112446794||rs11745493||rs12054843||rs13154356||rs13165542||rs13170405||rs13172141||rs13178545||rs1428381||rs1500187||rs1500188||rs1579036||rs17150492||rs17150778||rs171777||rs17473412||rs1895233||rs1962848||rs1972627||rs2303719||rs28891214||rs2897790||rs3905510||rs4530754||rs555625||rs57408535||rs58466006||rs6595460||rs6869845||rs6876073||rs6884993||rs6891344||rs6893502||rs7703751||rs7704651||rs7709540||rs7713551||rs7730594||rs7734476||rs77507484||rs78460259||rs890928||rs919305||rs9327293||rs9327294||rs9327296||rs9327298||rs9327301||rs952170||rs9885489	TRUE	intron_variant	MODIFIER	CSNK1G3	ENSG00000151292	5.139	0.832507	122950330	rs3797534	3_prime_UTR_variant	MODIFIER	ENSG00000151292	CSNK1G3	0.031	CSNK1G3 (1083) - ENSG00000151292	CSNK1G3 (922) - ENSG00000151292
5_27	122350224	123233256	FALSE	5	122848876	123513182	rs7734476	chr5:122848876_A_G	LDL_CE	G	A	0.5485	0.0299	0.4377	0.8243	0.0161	0.0021	14.2	+++	0	1.392	2	0.3023	Cholesteryl Esters in LDL	mmol/L	Cholesteryl esters		Composite	23417	23717	0.0352905	0.0224077	0.938268	0.00434806	0.0144923	0.116817	0.016165	0.00209379	13.9358	rs10051787||rs112446794||rs11745493||rs12054843||rs13154356||rs13165542||rs13170405||rs13172141||rs13178545||rs1428381||rs1500187||rs1500188||rs1579036||rs17150492||rs17150778||rs171777||rs17473412||rs1895233||rs1962848||rs1972627||rs2303719||rs28891214||rs2897790||rs3905510||rs4530754||rs555625||rs57408535||rs58466006||rs6595460||rs6869845||rs6876073||rs6884993||rs6891344||rs6893502||rs7703751||rs7704651||rs7709540||rs7713551||rs7730594||rs7734476||rs77507484||rs78460259||rs890928||rs919305||rs9327293||rs9327294||rs9327296||rs9327298||rs9327301||rs952170||rs9885489	TRUE	intron_variant	MODIFIER	CSNK1G3	ENSG00000151292	5.139	0.832507	122950330	rs3797534	3_prime_UTR_variant	MODIFIER	ENSG00000151292	CSNK1G3	0.031	CSNK1G3 (1083) - ENSG00000151292	CSNK1G3 (922) - ENSG00000151292
5_27	122350224	123233256	FALSE	5	122848876	123513182	rs7734476	chr5:122848876_A_G	LDL_L	G	A	0.5485	0.0298	0.4377	0.8243	0.0157	0.0021	13.67	+++	0	1.379	2	0.2995	Total Lipids in LDL	mmol/L	Total lipids		Composite	23425	23725	0.0355442	0.0224132	0.947804	0.00454415	0.0144861	0.122769	0.015805	0.00209034	13.3979	rs10051787||rs112446794||rs11745493||rs12054843||rs13154356||rs13165542||rs13170405||rs13172141||rs13178545||rs1428381||rs1500187||rs1500188||rs1579036||rs17150492||rs17150778||rs171777||rs17473412||rs1895233||rs1962848||rs1972627||rs2303719||rs28891214||rs2897790||rs3905510||rs4530754||rs555625||rs57408535||rs58466006||rs6595460||rs6869845||rs6876073||rs6884993||rs6891344||rs6893502||rs7703751||rs7704651||rs7709540||rs7713551||rs7730594||rs7734476||rs77507484||rs78460259||rs890928||rs919305||rs9327293||rs9327294||rs9327296||rs9327298||rs9327301||rs952170||rs9885489	TRUE	intron_variant	MODIFIER	CSNK1G3	ENSG00000151292	5.139	0.832507	122950330	rs3797534	3_prime_UTR_variant	MODIFIER	ENSG00000151292	CSNK1G3	0.031	CSNK1G3 (1083) - ENSG00000151292	CSNK1G3 (922) - ENSG00000151292
5_27	122350224	123233256	FALSE	5	122848876	123513182	rs7734476	chr5:122848876_A_G	LDL_P	G	A	0.5485	0.0301	0.4377	0.8243	0.016	0.0021	13.92	+++	0	1.056	2	0.2293	Concentration of LDL Particles	mmol/L	Lipoprotein particle concentrations		Composite	23429	23729	0.0323927	0.0223263	0.833231	0.00558384	0.0144956	0.154851	0.0160522	0.00210128	13.6606	rs10051787||rs112446794||rs11745493||rs12054843||rs13154356||rs13165542||rs13170405||rs13172141||rs13178545||rs1428381||rs1500187||rs1500188||rs1579036||rs17150492||rs17150778||rs171777||rs17473412||rs1895233||rs1962848||rs1972627||rs2303719||rs28891214||rs2897790||rs3905510||rs4530754||rs555625||rs57408535||rs58466006||rs6595460||rs6869845||rs6876073||rs6884993||rs6891344||rs6893502||rs7703751||rs7704651||rs7709540||rs7713551||rs7730594||rs7734476||rs77507484||rs78460259||rs890928||rs919305||rs9327293||rs9327294||rs9327296||rs9327298||rs9327301||rs952170||rs9885489	TRUE	intron_variant	MODIFIER	CSNK1G3	ENSG00000151292	5.139	0.832507	122950330	rs3797534	3_prime_UTR_variant	MODIFIER	ENSG00000151292	CSNK1G3	0.031	CSNK1G3 (1083) - ENSG00000151292	CSNK1G3 (922) - ENSG00000151292
5_27	122350224	123233256	FALSE	5	122848876	123513182	rs7734476	chr5:122848876_A_G	LDL_PL	G	A	0.5485	0.0299	0.4377	0.8243	0.0157	0.0021	13.69	+++	0	1.54	2	0.3343	Phospholipids in LDL	mmol/L	Phospholipids		Composite	23413	23713	0.0363904	0.0223899	0.98256	0.00374356	0.0144652	0.0992006	0.0158136	0.0020884	13.4351	rs10051787||rs112446794||rs11745493||rs12054843||rs13154356||rs13165542||rs13170405||rs13172141||rs13178545||rs1428381||rs1500187||rs1500188||rs1579036||rs17150492||rs17150778||rs171777||rs17473412||rs1895233||rs1962848||rs1972627||rs2303719||rs28891214||rs2897790||rs3905510||rs4530754||rs555625||rs57408535||rs58466006||rs6595460||rs6869845||rs6876073||rs6884993||rs6891344||rs6893502||rs7703751||rs7704651||rs7709540||rs7713551||rs7730594||rs7734476||rs77507484||rs78460259||rs890928||rs919305||rs9327293||rs9327294||rs9327296||rs9327298||rs9327301||rs952170||rs9885489	TRUE	intron_variant	MODIFIER	CSNK1G3	ENSG00000151292	5.139	0.832507	122950330	rs3797534	3_prime_UTR_variant	MODIFIER	ENSG00000151292	CSNK1G3	0.031	CSNK1G3 (1083) - ENSG00000151292	CSNK1G3 (922) - ENSG00000151292
5_27	122350224	123233256	FALSE	5	122848876	123513182	rs7734476	chr5:122848876_A_G	L_LDL_CE	G	A	0.5485	0.0297	0.4377	0.8243	0.0161	0.002	14.41	+++	0	1.316	2	0.2857	Cholesteryl Esters in Large LDL	mmol/L	Lipoprotein subclasses	Large LDL (average diameter 25.5 nm)	Non-derived	23534	23834	0.0330047	0.0224231	0.85064	0.00363468	0.0144419	0.0962095	0.0162054	0.00207729	14.2124	rs10051787||rs112446794||rs11745493||rs12054843||rs13154356||rs13165542||rs13170405||rs13172141||rs13178545||rs1428381||rs1500187||rs1500188||rs1579036||rs17150492||rs17150778||rs171777||rs17473412||rs1895233||rs1962848||rs1972627||rs2303719||rs28891214||rs2897790||rs3905510||rs4530754||rs555625||rs57408535||rs58466006||rs6595460||rs6869845||rs6876073||rs6884993||rs6891344||rs6893502||rs7703751||rs7704651||rs7709540||rs7713551||rs7730594||rs7734476||rs77507484||rs78460259||rs890928||rs919305||rs9327293||rs9327294||rs9327296||rs9327298||rs9327301||rs952170||rs9885489	TRUE	intron_variant	MODIFIER	CSNK1G3	ENSG00000151292	5.139	0.832507	122950330	rs3797534	3_prime_UTR_variant	MODIFIER	ENSG00000151292	CSNK1G3	0.031	CSNK1G3 (1083) - ENSG00000151292	CSNK1G3 (922) - ENSG00000151292
5_27	122350224	123233256	FALSE	5	122848876	123513182	rs7734476	chr5:122848876_A_G	L_LDL_L	G	A	0.5485	0.0297	0.4377	0.8243	0.0157	0.002	13.85	+++	0	1.401	2	0.3041	Total Lipids in Large LDL	mmol/L	Lipoprotein subclasses	Large LDL (average diameter 25.5 nm)	Composite	23531	23831	0.033616	0.0224317	0.872964	0.00313248	0.0144355	0.0818599	0.0158502	0.00207562	13.6508	rs10051787||rs112446794||rs11745493||rs12054843||rs13154356||rs13165542||rs13170405||rs13172141||rs13178545||rs1428381||rs1500187||rs1500188||rs1579036||rs17150492||rs17150778||rs171777||rs17473412||rs1895233||rs1962848||rs1972627||rs2303719||rs28891214||rs2897790||rs3905510||rs4530754||rs555625||rs57408535||rs58466006||rs6595460||rs6869845||rs6876073||rs6884993||rs6891344||rs6893502||rs7703751||rs7704651||rs7709540||rs7713551||rs7730594||rs7734476||rs77507484||rs78460259||rs890928||rs919305||rs9327293||rs9327294||rs9327296||rs9327298||rs9327301||rs952170||rs9885489	TRUE	intron_variant	MODIFIER	CSNK1G3	ENSG00000151292	5.139	0.832507	122950330	rs3797534	3_prime_UTR_variant	MODIFIER	ENSG00000151292	CSNK1G3	0.031	CSNK1G3 (1083) - ENSG00000151292	CSNK1G3 (922) - ENSG00000151292
5_27	122350224	123233256	FALSE	5	122848876	123513182	rs7734476	chr5:122848876_A_G	L_LDL_P	G	A	0.5485	0.03	0.4377	0.8243	0.0163	0.0021	14.62	+++	0	0.905	2	0.1965	Concentration of Large LDL Particles	mmol/L	Lipoprotein subclasses	Large LDL (average diameter 25.5 nm)	Non-derived	23530	23830	0.0308562	0.0223132	0.778047	0.00630521	0.0144779	0.178358	0.0164161	0.00209305	14.3572	rs10051787||rs112446794||rs11745493||rs12054843||rs13154356||rs13165542||rs13170405||rs13172141||rs13178545||rs1428381||rs1500187||rs1500188||rs1579036||rs17150492||rs17150778||rs171777||rs17473412||rs1895233||rs1962848||rs1972627||rs2303719||rs28891214||rs2897790||rs3905510||rs4530754||rs555625||rs57408535||rs58466006||rs6595460||rs6869845||rs6876073||rs6884993||rs6891344||rs6893502||rs7703751||rs7704651||rs7709540||rs7713551||rs7730594||rs7734476||rs77507484||rs78460259||rs890928||rs919305||rs9327293||rs9327294||rs9327296||rs9327298||rs9327301||rs952170||rs9885489	TRUE	intron_variant	MODIFIER	CSNK1G3	ENSG00000151292	5.139	0.832507	122950330	rs3797534	3_prime_UTR_variant	MODIFIER	ENSG00000151292	CSNK1G3	0.031	CSNK1G3 (1083) - ENSG00000151292	CSNK1G3 (922) - ENSG00000151292
5_27	122350224	123233256	FALSE	5	122848876	123513182	rs7734476	chr5:122848876_A_G	M_LDL_C	G	A	0.5485	0.0301	0.4377	0.8243	0.0154	0.0021	12.98	+++	0	1.259	2	0.2734	Cholesterol in Medium LDL	mmol/L	Lipoprotein subclasses	Medium LDL (average diameter 23 nm)	Composite	23540	23840	0.0337952	0.0223551	0.884058	0.00434409	0.0145159	0.116487	0.0154911	0.00210487	12.7343	rs10051787||rs112446794||rs11745493||rs12054843||rs13154356||rs13165542||rs13170405||rs13172141||rs13178545||rs1428381||rs1500187||rs1500188||rs1579036||rs17150492||rs17150778||rs171777||rs17473412||rs1895233||rs1962848||rs1972627||rs2303719||rs28891214||rs2897790||rs3905510||rs4530754||rs555625||rs57408535||rs58466006||rs6595460||rs6869845||rs6876073||rs6884993||rs6891344||rs6893502||rs7703751||rs7704651||rs7709540||rs7713551||rs7730594||rs7734476||rs77507484||rs78460259||rs890928||rs919305||rs9327293||rs9327294||rs9327296||rs9327298||rs9327301||rs952170||rs9885489	TRUE	intron_variant	MODIFIER	CSNK1G3	ENSG00000151292	5.139	0.832507	122950330	rs3797534	3_prime_UTR_variant	MODIFIER	ENSG00000151292	CSNK1G3	0.031	CSNK1G3 (1083) - ENSG00000151292	CSNK1G3 (922) - ENSG00000151292
5_27	122350224	123233256	FALSE	5	122848876	123513182	rs7734476	chr5:122848876_A_G	M_LDL_CE	G	A	0.5485	0.0301	0.4377	0.8243	0.0151	0.0021	12.48	+++	0	1.193	2	0.259	Cholesteryl Esters in Medium LDL	mmol/L	Lipoprotein subclasses	Medium LDL (average diameter 23 nm)	Non-derived	23541	23841	0.033794	0.0223416	0.884787	0.00491323	0.0145304	0.133558	0.0151724	0.00210817	12.2106	rs10051787||rs112446794||rs11745493||rs12054843||rs13154356||rs13165542||rs13170405||rs13172141||rs13178545||rs1428381||rs1500187||rs1500188||rs1579036||rs17150492||rs17150778||rs171777||rs17473412||rs1895233||rs1962848||rs1972627||rs2303719||rs28891214||rs2897790||rs3905510||rs4530754||rs555625||rs57408535||rs58466006||rs6595460||rs6869845||rs6876073||rs6884993||rs6891344||rs6893502||rs7703751||rs7704651||rs7709540||rs7713551||rs7730594||rs7734476||rs77507484||rs78460259||rs890928||rs919305||rs9327293||rs9327294||rs9327296||rs9327298||rs9327301||rs952170||rs9885489	TRUE	intron_variant	MODIFIER	CSNK1G3	ENSG00000151292	5.139	0.832507	122950330	rs3797534	3_prime_UTR_variant	MODIFIER	ENSG00000151292	CSNK1G3	0.031	CSNK1G3 (1083) - ENSG00000151292	CSNK1G3 (922) - ENSG00000151292
5_27	122350224	123233256	FALSE	5	122848876	123513182	rs7734476	chr5:122848876_A_G	M_LDL_L	G	A	0.5485	0.0301	0.4377	0.8243	0.0151	0.0021	12.43	+++	0	1.337	2	0.2904	Total Lipids in Medium LDL	mmol/L	Lipoprotein subclasses	Medium LDL (average diameter 23 nm)	Composite	23538	23838	0.0365934	0.0223529	0.993042	0.00576663	0.0145285	0.160254	0.0150656	0.00210368	12.0981	rs10051787||rs112446794||rs11745493||rs12054843||rs13154356||rs13165542||rs13170405||rs13172141||rs13178545||rs1428381||rs1500187||rs1500188||rs1579036||rs17150492||rs17150778||rs171777||rs17473412||rs1895233||rs1962848||rs1972627||rs2303719||rs28891214||rs2897790||rs3905510||rs4530754||rs555625||rs57408535||rs58466006||rs6595460||rs6869845||rs6876073||rs6884993||rs6891344||rs6893502||rs7703751||rs7704651||rs7709540||rs7713551||rs7730594||rs7734476||rs77507484||rs78460259||rs890928||rs919305||rs9327293||rs9327294||rs9327296||rs9327298||rs9327301||rs952170||rs9885489	TRUE	intron_variant	MODIFIER	CSNK1G3	ENSG00000151292	5.139	0.832507	122950330	rs3797534	3_prime_UTR_variant	MODIFIER	ENSG00000151292	CSNK1G3	0.031	CSNK1G3 (1083) - ENSG00000151292	CSNK1G3 (922) - ENSG00000151292
5_27	122350224	123233256	FALSE	5	122848876	123513182	rs7734476	chr5:122848876_A_G	M_LDL_P	G	A	0.5485	0.0302	0.4377	0.8243	0.0146	0.0021	11.67	+++	0	1.044	2	0.2267	Concentration of Medium LDL Particles	mmol/L	Lipoprotein subclasses	Medium LDL (average diameter 23 nm)	Non-derived	23537	23837	0.0299358	0.0223913	0.74174	0.00362666	0.0145227	0.0953918	0.0147409	0.00211545	11.4934	rs10051787||rs112446794||rs11745493||rs12054843||rs13154356||rs13165542||rs13170405||rs13172141||rs13178545||rs1428381||rs1500187||rs1500188||rs1579036||rs17150492||rs17150778||rs171777||rs17473412||rs1895233||rs1962848||rs1972627||rs2303719||rs28891214||rs2897790||rs3905510||rs4530754||rs555625||rs57408535||rs58466006||rs6595460||rs6869845||rs6876073||rs6884993||rs6891344||rs6893502||rs7703751||rs7704651||rs7709540||rs7713551||rs7730594||rs7734476||rs77507484||rs78460259||rs890928||rs919305||rs9327293||rs9327294||rs9327296||rs9327298||rs9327301||rs952170||rs9885489	TRUE	intron_variant	MODIFIER	CSNK1G3	ENSG00000151292	5.139	0.832507	122950330	rs3797534	3_prime_UTR_variant	MODIFIER	ENSG00000151292	CSNK1G3	0.031	CSNK1G3 (1083) - ENSG00000151292	CSNK1G3 (922) - ENSG00000151292
5_27	122350224	123233256	FALSE	5	122848876	123513182	rs7734476	chr5:122848876_A_G	M_LDL_PL	G	A	0.5485	0.03	0.4377	0.8243	0.015	0.0021	12.47	+++	0	1.521	2	0.3303	Phospholipids in Medium LDL	mmol/L	Lipoprotein subclasses	Medium LDL (average diameter 23 nm)	Non-derived	23539	23839	0.0393723	0.0223207	1.10934	0.00667105	0.0145179	0.189854	0.0150074	0.00209769	12.075	rs10051787||rs112446794||rs11745493||rs12054843||rs13154356||rs13165542||rs13170405||rs13172141||rs13178545||rs1428381||rs1500187||rs1500188||rs1579036||rs17150492||rs17150778||rs171777||rs17473412||rs1895233||rs1962848||rs1972627||rs2303719||rs28891214||rs2897790||rs3905510||rs4530754||rs555625||rs57408535||rs58466006||rs6595460||rs6869845||rs6876073||rs6884993||rs6891344||rs6893502||rs7703751||rs7704651||rs7709540||rs7713551||rs7730594||rs7734476||rs77507484||rs78460259||rs890928||rs919305||rs9327293||rs9327294||rs9327296||rs9327298||rs9327301||rs952170||rs9885489	TRUE	intron_variant	MODIFIER	CSNK1G3	ENSG00000151292	5.139	0.832507	122950330	rs3797534	3_prime_UTR_variant	MODIFIER	ENSG00000151292	CSNK1G3	0.031	CSNK1G3 (1083) - ENSG00000151292	CSNK1G3 (922) - ENSG00000151292
5_27	122350224	123233256	FALSE	5	122848876	123513182	rs7734476	chr5:122848876_A_G	M_VLDL_C	G	A	0.5485	0.0301	0.4377	0.8243	0.016	0.0021	13.94	+++	0	1.347	2	0.2925	Cholesterol in Medium VLDL	mmol/L	Lipoprotein subclasses	Medium VLDL (average diameter 44.5 nm)	Composite	23505	23805	0.0292681	0.0223393	0.720924	0.0016267	0.0144588	0.0407572	0.0161646	0.00210039	13.8526	rs10051787||rs112446794||rs11745493||rs12054843||rs13154356||rs13165542||rs13170405||rs13172141||rs13178545||rs1428381||rs1500187||rs1500188||rs1579036||rs17150492||rs17150778||rs171777||rs17473412||rs1895233||rs1962848||rs1972627||rs2303719||rs28891214||rs2897790||rs3905510||rs4530754||rs555625||rs57408535||rs58466006||rs6595460||rs6869845||rs6876073||rs6884993||rs6891344||rs6893502||rs7703751||rs7704651||rs7709540||rs7713551||rs7730594||rs7734476||rs77507484||rs78460259||rs890928||rs919305||rs9327293||rs9327294||rs9327296||rs9327298||rs9327301||rs952170||rs9885489	TRUE	intron_variant	MODIFIER	CSNK1G3	ENSG00000151292	5.139	0.832507	122950330	rs3797534	3_prime_UTR_variant	MODIFIER	ENSG00000151292	CSNK1G3	0.031	CSNK1G3 (1083) - ENSG00000151292	CSNK1G3 (922) - ENSG00000151292
5_27	122350224	123233256	FALSE	5	122848876	123513182	rs7734476	chr5:122848876_A_G	M_VLDL_CE	G	A	0.5485	0.0298	0.4377	0.8243	0.0157	0.0021	13.77	+-+	0	1.512	2	0.3283	Cholesteryl Esters in Medium VLDL	mmol/L	Lipoprotein subclasses	Medium VLDL (average diameter 44.5 nm)	Non-derived	23506	23806	0.0246105	0.0223765	0.566385	-0.000899402	0.0143847	0.0222102	0.0160085	0.00208131	13.8375	rs10051787||rs112446794||rs11745493||rs12054843||rs13154356||rs13165542||rs13170405||rs13172141||rs13178545||rs1428381||rs1500187||rs1500188||rs1579036||rs17150492||rs17150778||rs171777||rs17473412||rs1895233||rs1962848||rs1972627||rs2303719||rs28891214||rs2897790||rs3905510||rs4530754||rs555625||rs57408535||rs58466006||rs6595460||rs6869845||rs6876073||rs6884993||rs6891344||rs6893502||rs7703751||rs7704651||rs7709540||rs7713551||rs7730594||rs7734476||rs77507484||rs78460259||rs890928||rs919305||rs9327293||rs9327294||rs9327296||rs9327298||rs9327301||rs952170||rs9885489	TRUE	intron_variant	MODIFIER	CSNK1G3	ENSG00000151292	5.139	0.832507	122950330	rs3797534	3_prime_UTR_variant	MODIFIER	ENSG00000151292	CSNK1G3	0.031	CSNK1G3 (1083) - ENSG00000151292	CSNK1G3 (922) - ENSG00000151292
5_27	122350224	123233256	FALSE	5	122848876	123513182	rs7734476	chr5:122848876_A_G	M_VLDL_FC	G	A	0.5486	0.0303	0.4377	0.8243	0.0153	0.0021	12.71	+++	0	1.03	2	0.2236	Free Cholesterol in Medium VLDL	mmol/L	Lipoprotein subclasses	Medium VLDL (average diameter 44.5 nm)	Non-derived	23507	23807	0.030455	0.0222772	0.765493	0.00437783	0.0145273	0.117393	0.0153895	0.00211165	12.5019	rs10051787||rs112446794||rs11745493||rs12054843||rs13154356||rs13165542||rs13170405||rs13172141||rs13178545||rs1428381||rs1500187||rs1500188||rs1579036||rs17150492||rs17150778||rs171777||rs17473412||rs1895233||rs1962848||rs1972627||rs2303719||rs28891214||rs2897790||rs3905510||rs4530754||rs555625||rs57408535||rs58466006||rs6595460||rs6869845||rs6876073||rs6884993||rs6891344||rs6893502||rs7703751||rs7704651||rs7709540||rs7713551||rs7730594||rs7734476||rs77507484||rs78460259||rs890928||rs919305||rs9327293||rs9327294||rs9327296||rs9327298||rs9327301||rs952170||rs9885489	TRUE	intron_variant	MODIFIER	CSNK1G3	ENSG00000151292	5.139	0.832507	122950330	rs3797534	3_prime_UTR_variant	MODIFIER	ENSG00000151292	CSNK1G3	0.031	CSNK1G3 (1083) - ENSG00000151292	CSNK1G3 (922) - ENSG00000151292
5_27	122350224	123233256	FALSE	5	122848876	123513182	rs7734476	chr5:122848876_A_G	M_VLDL_L	G	A	0.5486	0.0302	0.4377	0.8243	0.0132	0.0021	9.84	+++	0	0.619	2	0.1343	Total Lipids in Medium VLDL	mmol/L	Lipoprotein subclasses	Medium VLDL (average diameter 44.5 nm)	Composite	23503	23803	0.0281191	0.022118	0.69119	0.00732061	0.0145274	0.211606	0.0132156	0.0020934	9.56274	rs10051787||rs112446794||rs11745493||rs12054843||rs13154356||rs13165542||rs13170405||rs13172141||rs13178545||rs1428381||rs1500187||rs1500188||rs1579036||rs17150492||rs17150778||rs171777||rs17473412||rs1895233||rs1962848||rs1972627||rs2303719||rs28891214||rs2897790||rs3905510||rs4530754||rs555625||rs57408535||rs58466006||rs6595460||rs6869845||rs6876073||rs6884993||rs6891344||rs6893502||rs7703751||rs7704651||rs7709540||rs7713551||rs7730594||rs7734476||rs77507484||rs78460259||rs890928||rs919305||rs9327293||rs9327294||rs9327296||rs9327298||rs9327301||rs952170||rs9885489	TRUE	intron_variant	MODIFIER	CSNK1G3	ENSG00000151292	5.139	0.832507	122950330	rs3797534	3_prime_UTR_variant	MODIFIER	ENSG00000151292	CSNK1G3	0.031	CSNK1G3 (1083) - ENSG00000151292	CSNK1G3 (922) - ENSG00000151292
5_27	122350224	123233256	FALSE	5	122848876	123513182	rs7734476	chr5:122848876_A_G	M_VLDL_P	G	A	0.5486	0.0302	0.4377	0.8243	0.0145	0.0021	11.56	+++	0	0.776	2	0.1685	Concentration of Medium VLDL Particles	mmol/L	Lipoprotein subclasses	Medium VLDL (average diameter 44.5 nm)	Non-derived	23502	23802	0.029482	0.0222097	0.734324	0.006274	0.0145311	0.176582	0.01454	0.00210607	11.2958	rs10051787||rs112446794||rs11745493||rs12054843||rs13154356||rs13165542||rs13170405||rs13172141||rs13178545||rs1428381||rs1500187||rs1500188||rs1579036||rs17150492||rs17150778||rs171777||rs17473412||rs1895233||rs1962848||rs1972627||rs2303719||rs28891214||rs2897790||rs3905510||rs4530754||rs555625||rs57408535||rs58466006||rs6595460||rs6869845||rs6876073||rs6884993||rs6891344||rs6893502||rs7703751||rs7704651||rs7709540||rs7713551||rs7730594||rs7734476||rs77507484||rs78460259||rs890928||rs919305||rs9327293||rs9327294||rs9327296||rs9327298||rs9327301||rs952170||rs9885489	TRUE	intron_variant	MODIFIER	CSNK1G3	ENSG00000151292	5.139	0.832507	122950330	rs3797534	3_prime_UTR_variant	MODIFIER	ENSG00000151292	CSNK1G3	0.031	CSNK1G3 (1083) - ENSG00000151292	CSNK1G3 (922) - ENSG00000151292
5_27	122350224	123233256	FALSE	5	122848876	123513182	rs7734476	chr5:122848876_A_G	M_VLDL_PL	G	A	0.5486	0.0303	0.4377	0.8243	0.0145	0.0021	11.57	+++	0	0.898	2	0.1949	Phospholipids in Medium VLDL	mmol/L	Lipoprotein subclasses	Medium VLDL (average diameter 44.5 nm)	Non-derived	23504	23804	0.0308433	0.0221945	0.783499	0.00584311	0.0145345	0.162619	0.0145551	0.00210763	11.3021	rs10051787||rs112446794||rs11745493||rs12054843||rs13154356||rs13165542||rs13170405||rs13172141||rs13178545||rs1428381||rs1500187||rs1500188||rs1579036||rs17150492||rs17150778||rs171777||rs17473412||rs1895233||rs1962848||rs1972627||rs2303719||rs28891214||rs2897790||rs3905510||rs4530754||rs555625||rs57408535||rs58466006||rs6595460||rs6869845||rs6876073||rs6884993||rs6891344||rs6893502||rs7703751||rs7704651||rs7709540||rs7713551||rs7730594||rs7734476||rs77507484||rs78460259||rs890928||rs919305||rs9327293||rs9327294||rs9327296||rs9327298||rs9327301||rs952170||rs9885489	TRUE	intron_variant	MODIFIER	CSNK1G3	ENSG00000151292	5.139	0.832507	122950330	rs3797534	3_prime_UTR_variant	MODIFIER	ENSG00000151292	CSNK1G3	0.031	CSNK1G3 (1083) - ENSG00000151292	CSNK1G3 (922) - ENSG00000151292
5_27	122350224	123233256	FALSE	5	122848876	123513182	rs7734476	chr5:122848876_A_G	Remnant_C	G	A	0.5485	0.03	0.4377	0.8243	0.0157	0.0021	13.55	+++	0	1.686	2	0.3662	Remnant Cholesterol (Non-HDL, Non-LDL -Cholesterol)	mmol/L	Cholesterol		Composite	23402	23702	0.0372422	0.0223913	1.01654	0.00309783	0.0144635	0.0807101	0.0157844	0.00209562	13.3016	rs10051787||rs112446794||rs11745493||rs12054843||rs13154356||rs13165542||rs13170405||rs13172141||rs13178545||rs1428381||rs1500187||rs1500188||rs1579036||rs17150492||rs17150778||rs171777||rs17473412||rs1895233||rs1962848||rs1972627||rs2303719||rs28891214||rs2897790||rs3905510||rs4530754||rs555625||rs57408535||rs58466006||rs6595460||rs6869845||rs6876073||rs6884993||rs6891344||rs6893502||rs7703751||rs7704651||rs7709540||rs7713551||rs7730594||rs7734476||rs77507484||rs78460259||rs890928||rs919305||rs9327293||rs9327294||rs9327296||rs9327298||rs9327301||rs952170||rs9885489	TRUE	intron_variant	MODIFIER	CSNK1G3	ENSG00000151292	5.139	0.832507	122950330	rs3797534	3_prime_UTR_variant	MODIFIER	ENSG00000151292	CSNK1G3	0.031	CSNK1G3 (1083) - ENSG00000151292	CSNK1G3 (922) - ENSG00000151292
5_27	122350224	123233256	FALSE	5	122848876	123513182	rs7734476	chr5:122848876_A_G	S_LDL_C	G	A	0.5485	0.0301	0.4377	0.8243	0.0154	0.0021	13.05	+++	0	1.258	2	0.2733	Cholesterol in Small LDL	mmol/L	Lipoprotein subclasses	Small LDL (average diameter 18.7 nm)	Composite	23547	23847	0.034064	0.0223123	0.896754	0.00458814	0.0144855	0.124106	0.0154861	0.00209951	12.7876	rs10051787||rs112446794||rs11745493||rs12054843||rs13154356||rs13165542||rs13170405||rs13172141||rs13178545||rs1428381||rs1500187||rs1500188||rs1579036||rs17150492||rs17150778||rs171777||rs17473412||rs1895233||rs1962848||rs1972627||rs2303719||rs28891214||rs2897790||rs3905510||rs4530754||rs555625||rs57408535||rs58466006||rs6595460||rs6869845||rs6876073||rs6884993||rs6891344||rs6893502||rs7703751||rs7704651||rs7709540||rs7713551||rs7730594||rs7734476||rs77507484||rs78460259||rs890928||rs919305||rs9327293||rs9327294||rs9327296||rs9327298||rs9327301||rs952170||rs9885489	TRUE	intron_variant	MODIFIER	CSNK1G3	ENSG00000151292	5.139	0.832507	122950330	rs3797534	3_prime_UTR_variant	MODIFIER	ENSG00000151292	CSNK1G3	0.031	CSNK1G3 (1083) - ENSG00000151292	CSNK1G3 (922) - ENSG00000151292
5_27	122350224	123233256	FALSE	5	122848876	123513182	rs7734476	chr5:122848876_A_G	S_LDL_CE	G	A	0.5485	0.0302	0.4377	0.8243	0.0151	0.0021	12.52	+++	0	1.249	2	0.2712	Cholesteryl Esters in Small LDL	mmol/L	Lipoprotein subclasses	Small LDL (average diameter 18.7 nm)	Non-derived	23548	23848	0.0355812	0.0223073	0.955844	0.00586439	0.014502	0.16372	0.015147	0.0021054	12.2023	rs10051787||rs112446794||rs11745493||rs12054843||rs13154356||rs13165542||rs13170405||rs13172141||rs13178545||rs1428381||rs1500187||rs1500188||rs1579036||rs17150492||rs17150778||rs171777||rs17473412||rs1895233||rs1962848||rs1972627||rs2303719||rs28891214||rs2897790||rs3905510||rs4530754||rs555625||rs57408535||rs58466006||rs6595460||rs6869845||rs6876073||rs6884993||rs6891344||rs6893502||rs7703751||rs7704651||rs7709540||rs7713551||rs7730594||rs7734476||rs77507484||rs78460259||rs890928||rs919305||rs9327293||rs9327294||rs9327296||rs9327298||rs9327301||rs952170||rs9885489	TRUE	intron_variant	MODIFIER	CSNK1G3	ENSG00000151292	5.139	0.832507	122950330	rs3797534	3_prime_UTR_variant	MODIFIER	ENSG00000151292	CSNK1G3	0.031	CSNK1G3 (1083) - ENSG00000151292	CSNK1G3 (922) - ENSG00000151292
5_27	122350224	123233256	FALSE	5	122848876	123513182	rs7734476	chr5:122848876_A_G	S_LDL_L	G	A	0.5485	0.03	0.4377	0.8243	0.0152	0.0021	12.67	+++	0	1.229	2	0.2668	Total Lipids in Small LDL	mmol/L	Lipoprotein subclasses	Small LDL (average diameter 18.7 nm)	Composite	23545	23845	0.0355065	0.022305	0.953052	0.00603354	0.0144953	0.169262	0.0151828	0.00209759	12.3423	rs10051787||rs112446794||rs11745493||rs12054843||rs13154356||rs13165542||rs13170405||rs13172141||rs13178545||rs1428381||rs1500187||rs1500188||rs1579036||rs17150492||rs17150778||rs171777||rs17473412||rs1895233||rs1962848||rs1972627||rs2303719||rs28891214||rs2897790||rs3905510||rs4530754||rs555625||rs57408535||rs58466006||rs6595460||rs6869845||rs6876073||rs6884993||rs6891344||rs6893502||rs7703751||rs7704651||rs7709540||rs7713551||rs7730594||rs7734476||rs77507484||rs78460259||rs890928||rs919305||rs9327293||rs9327294||rs9327296||rs9327298||rs9327301||rs952170||rs9885489	TRUE	intron_variant	MODIFIER	CSNK1G3	ENSG00000151292	5.139	0.832507	122950330	rs3797534	3_prime_UTR_variant	MODIFIER	ENSG00000151292	CSNK1G3	0.031	CSNK1G3 (1083) - ENSG00000151292	CSNK1G3 (922) - ENSG00000151292
5_27	122350224	123233256	FALSE	5	122848876	123513182	rs7734476	chr5:122848876_A_G	S_LDL_P	G	A	0.5485	0.0302	0.4377	0.8243	0.0144	0.0021	11.32	+++	0	0.641	2	0.1393	Concentration of Small LDL Particles	mmol/L	Lipoprotein subclasses	Small LDL (average diameter 18.7 nm)	Non-derived	23544	23844	0.029797	0.0223223	0.740109	0.00849597	0.0145161	0.253086	0.0143492	0.00210946	10.9874	rs10051787||rs112446794||rs11745493||rs12054843||rs13154356||rs13165542||rs13170405||rs13172141||rs13178545||rs1428381||rs1500187||rs1500188||rs1579036||rs17150492||rs17150778||rs171777||rs17473412||rs1895233||rs1962848||rs1972627||rs2303719||rs28891214||rs2897790||rs3905510||rs4530754||rs555625||rs57408535||rs58466006||rs6595460||rs6869845||rs6876073||rs6884993||rs6891344||rs6893502||rs7703751||rs7704651||rs7709540||rs7713551||rs7730594||rs7734476||rs77507484||rs78460259||rs890928||rs919305||rs9327293||rs9327294||rs9327296||rs9327298||rs9327301||rs952170||rs9885489	TRUE	intron_variant	MODIFIER	CSNK1G3	ENSG00000151292	5.139	0.832507	122950330	rs3797534	3_prime_UTR_variant	MODIFIER	ENSG00000151292	CSNK1G3	0.031	CSNK1G3 (1083) - ENSG00000151292	CSNK1G3 (922) - ENSG00000151292
5_27	122350224	123233256	FALSE	5	122848876	123513182	rs7734476	chr5:122848876_A_G	S_VLDL_FC	G	A	0.5486	0.0302	0.4377	0.8243	0.0149	0.0021	12.13	+++	0	0.859	2	0.1865	Free Cholesterol in Small VLDL	mmol/L	Lipoprotein subclasses	Small VLDL (average diameter 36.8 nm)	Non-derived	23514	23814	0.0302299	0.0222561	0.758512	0.00589699	0.0145357	0.164329	0.0149515	0.0021089	11.8716	rs10051787||rs112446794||rs11745493||rs12054843||rs13154356||rs13165542||rs13170405||rs13172141||rs13178545||rs1428381||rs1500187||rs1500188||rs1579036||rs17150492||rs17150778||rs171777||rs17473412||rs1895233||rs1962848||rs1972627||rs2303719||rs28891214||rs2897790||rs3905510||rs4530754||rs555625||rs57408535||rs58466006||rs6595460||rs6869845||rs6876073||rs6884993||rs6891344||rs6893502||rs7703751||rs7704651||rs7709540||rs7713551||rs7730594||rs7734476||rs77507484||rs78460259||rs890928||rs919305||rs9327293||rs9327294||rs9327296||rs9327298||rs9327301||rs952170||rs9885489	TRUE	intron_variant	MODIFIER	CSNK1G3	ENSG00000151292	5.139	0.832507	122950330	rs3797534	3_prime_UTR_variant	MODIFIER	ENSG00000151292	CSNK1G3	0.031	CSNK1G3 (1083) - ENSG00000151292	CSNK1G3 (922) - ENSG00000151292
5_27	122350224	123233256	FALSE	5	122848876	123513182	rs7734476	chr5:122848876_A_G	S_VLDL_PL	G	A	0.5486	0.0302	0.4377	0.8243	0.0136	0.0021	10.24	+++	0	0.616	2	0.1338	Phospholipids in Small VLDL	mmol/L	Lipoprotein subclasses	Small VLDL (average diameter 36.8 nm)	Non-derived	23511	23811	0.0294753	0.02217	0.735941	0.00893615	0.014578	0.2677	0.01353	0.00210347	9.90045	rs10051787||rs112446794||rs11745493||rs12054843||rs13154356||rs13165542||rs13170405||rs13172141||rs13178545||rs1428381||rs1500187||rs1500188||rs1579036||rs17150492||rs17150778||rs171777||rs17473412||rs1895233||rs1962848||rs1972627||rs2303719||rs28891214||rs2897790||rs3905510||rs4530754||rs555625||rs57408535||rs58466006||rs6595460||rs6869845||rs6876073||rs6884993||rs6891344||rs6893502||rs7703751||rs7704651||rs7709540||rs7713551||rs7730594||rs7734476||rs77507484||rs78460259||rs890928||rs919305||rs9327293||rs9327294||rs9327296||rs9327298||rs9327301||rs952170||rs9885489	TRUE	intron_variant	MODIFIER	CSNK1G3	ENSG00000151292	5.139	0.832507	122950330	rs3797534	3_prime_UTR_variant	MODIFIER	ENSG00000151292	CSNK1G3	0.031	CSNK1G3 (1083) - ENSG00000151292	CSNK1G3 (922) - ENSG00000151292
5_27	122350224	123233256	FALSE	5	122848876	123513182	rs7734476	chr5:122848876_A_G	Sphingomyelins	G	A	0.5484	0.0287	0.4377	0.8243	0.0135	0.0019	11.61	+++	0	0.948	2	0.2058	Sphingomyelins	mmol/L	Other lipids		Non-derived	23438	23738	0.0174012	0.0219101	0.369498	0.000250647	0.0139376	0.00627638	0.0137165	0.00195117	11.6846	rs10051787||rs112446794||rs11745493||rs12054843||rs13154356||rs13165542||rs13170405||rs13172141||rs13178545||rs1428381||rs1500187||rs1500188||rs1579036||rs17150492||rs17150778||rs171777||rs17473412||rs1895233||rs1962848||rs1972627||rs2303719||rs28891214||rs2897790||rs3905510||rs4530754||rs555625||rs57408535||rs58466006||rs6595460||rs6869845||rs6876073||rs6884993||rs6891344||rs6893502||rs7703751||rs7704651||rs7709540||rs7713551||rs7730594||rs7734476||rs77507484||rs78460259||rs890928||rs919305||rs9327293||rs9327294||rs9327296||rs9327298||rs9327301||rs952170||rs9885489	TRUE	intron_variant	MODIFIER	CSNK1G3	ENSG00000151292	5.139	0.832507	122950330	rs3797534	3_prime_UTR_variant	MODIFIER	ENSG00000151292	CSNK1G3	0.031	CSNK1G3 (1083) - ENSG00000151292	CSNK1G3 (922) - ENSG00000151292
5_27	122350224	123233256	FALSE	5	122848876	123513182	rs7734476	chr5:122848876_A_G	Total_FC	G	A	0.5485	0.0295	0.4377	0.8243	0.0156	0.002	13.73	+++	0	1.59	2	0.3453	Total Free Cholesterol	mmol/L	Free cholesterol		Composite	23419	23719	0.0325746	0.0224336	0.834192	0.00111579	0.0143823	0.0277224	0.0157271	0.00206239	13.6148	rs10051787||rs112446794||rs11745493||rs12054843||rs13154356||rs13165542||rs13170405||rs13172141||rs13178545||rs1428381||rs1500187||rs1500188||rs1579036||rs17150492||rs17150778||rs171777||rs17473412||rs1895233||rs1962848||rs1972627||rs2303719||rs28891214||rs2897790||rs3905510||rs4530754||rs555625||rs57408535||rs58466006||rs6595460||rs6869845||rs6876073||rs6884993||rs6891344||rs6893502||rs7703751||rs7704651||rs7709540||rs7713551||rs7730594||rs7734476||rs77507484||rs78460259||rs890928||rs919305||rs9327293||rs9327294||rs9327296||rs9327298||rs9327301||rs952170||rs9885489	TRUE	intron_variant	MODIFIER	CSNK1G3	ENSG00000151292	5.139	0.832507	122950330	rs3797534	3_prime_UTR_variant	MODIFIER	ENSG00000151292	CSNK1G3	0.031	CSNK1G3 (1083) - ENSG00000151292	CSNK1G3 (922) - ENSG00000151292
5_27	122350224	123233256	FALSE	5	122848876	123513182	rs7734476	chr5:122848876_A_G	VLDL_C	G	A	0.5486	0.0303	0.4377	0.8243	0.0138	0.0021	10.53	+++	0	0.853	2	0.1851	VLDL Cholesterol	mmol/L	Cholesterol		Composite	23403	23703	0.029619	0.022177	0.740673	0.00528776	0.0145311	0.145125	0.0138515	0.00210837	10.2977	rs10051787||rs112446794||rs11745493||rs12054843||rs13154356||rs13165542||rs13170405||rs13172141||rs13178545||rs1428381||rs1500187||rs1500188||rs1579036||rs17150492||rs17150778||rs171777||rs17473412||rs1895233||rs1962848||rs1972627||rs2303719||rs28891214||rs2897790||rs3905510||rs4530754||rs555625||rs57408535||rs58466006||rs6595460||rs6869845||rs6876073||rs6884993||rs6891344||rs6893502||rs7703751||rs7704651||rs7709540||rs7713551||rs7730594||rs7734476||rs77507484||rs78460259||rs890928||rs919305||rs9327293||rs9327294||rs9327296||rs9327298||rs9327301||rs952170||rs9885489	TRUE	intron_variant	MODIFIER	CSNK1G3	ENSG00000151292	5.139	0.832507	122950330	rs3797534	3_prime_UTR_variant	MODIFIER	ENSG00000151292	CSNK1G3	0.031	CSNK1G3 (1083) - ENSG00000151292	CSNK1G3 (922) - ENSG00000151292
5_27	122350224	123233256	FALSE	5	122848876	123513182	rs7734476	chr5:122848876_A_G	VLDL_CE	G	A	0.5486	0.0303	0.4377	0.8243	0.0145	0.0021	11.47	+++	0	0.881	2	0.1913	Cholesteryl Esters in VLDL	mmol/L	Cholesteryl esters		Composite	23416	23716	0.0303896	0.0222159	0.766151	0.00567597	0.0145149	0.157538	0.0145104	0.00211007	11.2129	rs10051787||rs112446794||rs11745493||rs12054843||rs13154356||rs13165542||rs13170405||rs13172141||rs13178545||rs1428381||rs1500187||rs1500188||rs1579036||rs17150492||rs17150778||rs171777||rs17473412||rs1895233||rs1962848||rs1972627||rs2303719||rs28891214||rs2897790||rs3905510||rs4530754||rs555625||rs57408535||rs58466006||rs6595460||rs6869845||rs6876073||rs6884993||rs6891344||rs6893502||rs7703751||rs7704651||rs7709540||rs7713551||rs7730594||rs7734476||rs77507484||rs78460259||rs890928||rs919305||rs9327293||rs9327294||rs9327296||rs9327298||rs9327301||rs952170||rs9885489	TRUE	intron_variant	MODIFIER	CSNK1G3	ENSG00000151292	5.139	0.832507	122950330	rs3797534	3_prime_UTR_variant	MODIFIER	ENSG00000151292	CSNK1G3	0.031	CSNK1G3 (1083) - ENSG00000151292	CSNK1G3 (922) - ENSG00000151292
5_27	122350224	123233256	FALSE	5	122848876	123513182	rs7734476	chr5:122848876_A_G	non_HDL_C	G	A	0.5485	0.0299	0.4377	0.8243	0.016	0.0021	14.09	+++	0	1.683	2	0.3656	Total Cholesterol Minus HDL-C	mmol/L	Cholesterol		Composite	23401	23701	0.0357339	0.0224403	0.953523	0.00221329	0.0144832	0.0562373	0.0161329	0.00209237	13.9014	rs10051787||rs112446794||rs11745493||rs12054843||rs13154356||rs13165542||rs13170405||rs13172141||rs13178545||rs1428381||rs1500187||rs1500188||rs1579036||rs17150492||rs17150778||rs171777||rs17473412||rs1895233||rs1962848||rs1972627||rs2303719||rs28891214||rs2897790||rs3905510||rs4530754||rs555625||rs57408535||rs58466006||rs6595460||rs6869845||rs6876073||rs6884993||rs6891344||rs6893502||rs7703751||rs7704651||rs7709540||rs7713551||rs7730594||rs7734476||rs77507484||rs78460259||rs890928||rs919305||rs9327293||rs9327294||rs9327296||rs9327298||rs9327301||rs952170||rs9885489	TRUE	intron_variant	MODIFIER	CSNK1G3	ENSG00000151292	5.139	0.832507	122950330	rs3797534	3_prime_UTR_variant	MODIFIER	ENSG00000151292	CSNK1G3	0.031	CSNK1G3 (1083) - ENSG00000151292	CSNK1G3 (922) - ENSG00000151292
5_27	122350224	123233256	FALSE	5	122890823	123555129	rs10066772	chr5:122890823_C_T	L_LDL_CE_pct	T	C	0.5436	0.0298	0.1728	0.5614	-0.0143	0.0021	11.46	-+-	0	1.662	2	0.3609	Cholesteryl Esters to Total Lipids in Large LDL percentage	%	Relative lipoprotein lipid concentrations	Large LDL ratios	Percentage	23616	23916	0.00847045	0.0225852	0.150196	-0.00393446	0.0146418	0.103391	0.0147393	0.0020871	11.7851	rs10051787||rs112446794||rs11745493||rs12054843||rs13154356||rs13165542||rs13170405||rs13172141||rs13178545||rs1428381||rs1500187||rs1500188||rs1579036||rs17150492||rs17150778||rs171777||rs17473412||rs1895233||rs1962848||rs1972627||rs2303719||rs28891214||rs2897790||rs3905510||rs4530754||rs555625||rs57408535||rs58466006||rs6595460||rs6869845||rs6876073||rs6884993||rs6891344||rs6893502||rs7703751||rs7704651||rs7709540||rs7713551||rs7730594||rs7734476||rs77507484||rs78460259||rs890928||rs919305||rs9327293||rs9327294||rs9327296||rs9327298||rs9327301||rs952170||rs9885489	TRUE	intron_variant	MODIFIER	CSNK1G3	ENSG00000151292	0.553	0.808023	122950330	rs3797534	3_prime_UTR_variant	MODIFIER	ENSG00000151292	CSNK1G3	0.031	CSNK1G3 (43030) - ENSG00000151292	CSNK1G3 (2164) - ENSG00000151292
5_27	122350224	123233256	FALSE	5	122890823	123555129	rs10066772	chr5:122890823_C_T	L_LDL_C_pct	T	C	0.5436	0.0289	0.1728	0.5614	-0.0127	0.002	10.08	-++	28.9	2.812	2	0.6106	Cholesterol to Total Lipids in Large LDL percentage	%	Relative lipoprotein lipid concentrations	Large LDL ratios	Percentage	23615	23915	-0.0114776	0.0221712	0.218474	-0.004978	0.0141794	0.139342	0.013218	0.00197893	10.6198	rs10051787||rs112446794||rs11745493||rs12054843||rs13154356||rs13165542||rs13170405||rs13172141||rs13178545||rs1428381||rs1500187||rs1500188||rs1579036||rs17150492||rs17150778||rs171777||rs17473412||rs1895233||rs1962848||rs1972627||rs2303719||rs28891214||rs2897790||rs3905510||rs4530754||rs555625||rs57408535||rs58466006||rs6595460||rs6869845||rs6876073||rs6884993||rs6891344||rs6893502||rs7703751||rs7704651||rs7709540||rs7713551||rs7730594||rs7734476||rs77507484||rs78460259||rs890928||rs919305||rs9327293||rs9327294||rs9327296||rs9327298||rs9327301||rs952170||rs9885489	TRUE	intron_variant	MODIFIER	CSNK1G3	ENSG00000151292	0.553	0.808023	122950330	rs3797534	3_prime_UTR_variant	MODIFIER	ENSG00000151292	CSNK1G3	0.031	CSNK1G3 (43030) - ENSG00000151292	CSNK1G3 (2164) - ENSG00000151292
5_27	122350224	123233256	FALSE	5	122917860	123582166	rs7709540	chr5:122917860_C_T	IDL_C	T	C	0.5437	0.029	0.1777	0.5617	-0.0145	0.002	12.45	-+-	28.9	2.812	2	0.6106	Cholesterol in IDL	mmol/L	Lipoprotein subclasses	IDL (average diameter 28.6 nm)	Composite	23526	23826	0.0362222	0.0223562	0.978059	-0.00490887	0.0142566	0.136318	0.0147451	0.00202679	12.4608	rs10051787||rs112446794||rs11745493||rs12054843||rs13154356||rs13165542||rs13170405||rs13172141||rs13178545||rs1428381||rs1500187||rs1500188||rs1579036||rs17150492||rs17150778||rs171777||rs17473412||rs1895233||rs1962848||rs1972627||rs2303719||rs28891214||rs2897790||rs3905510||rs4530754||rs555625||rs57408535||rs58466006||rs6595460||rs6869845||rs6876073||rs6884993||rs6891344||rs6893502||rs7703751||rs7704651||rs7709540||rs7713551||rs7730594||rs7734476||rs77507484||rs78460259||rs890928||rs919305||rs9327293||rs9327294||rs9327296||rs9327298||rs9327301||rs952170||rs9885489	TRUE	intron_variant	MODIFIER	CSNK1G3	ENSG00000151292	3.240	0.81219	122950330	rs3797534	3_prime_UTR_variant	MODIFIER	ENSG00000151292	CSNK1G3	0.031	CSNK1G3 (34879) - ENSG00000151292	CSNK1G3 (6259) - ENSG00000151292
5_27	122350224	123233256	FALSE	5	122917860	123582166	rs7709540	chr5:122917860_C_T	IDL_FC	T	C	0.5437	0.029	0.1777	0.5617	-0.0143	0.002	11.97	-+-	13.2	2.305	2	0.5006	Free Cholesterol in IDL	mmol/L	Lipoprotein subclasses	IDL (average diameter 28.6 nm)	Non-derived	23528	23828	0.028815	0.0224197	0.701793	-0.00526	0.0142986	0.146928	0.0145484	0.00203245	12.0871	rs10051787||rs112446794||rs11745493||rs12054843||rs13154356||rs13165542||rs13170405||rs13172141||rs13178545||rs1428381||rs1500187||rs1500188||rs1579036||rs17150492||rs17150778||rs171777||rs17473412||rs1895233||rs1962848||rs1972627||rs2303719||rs28891214||rs2897790||rs3905510||rs4530754||rs555625||rs57408535||rs58466006||rs6595460||rs6869845||rs6876073||rs6884993||rs6891344||rs6893502||rs7703751||rs7704651||rs7709540||rs7713551||rs7730594||rs7734476||rs77507484||rs78460259||rs890928||rs919305||rs9327293||rs9327294||rs9327296||rs9327298||rs9327301||rs952170||rs9885489	TRUE	intron_variant	MODIFIER	CSNK1G3	ENSG00000151292	3.240	0.81219	122950330	rs3797534	3_prime_UTR_variant	MODIFIER	ENSG00000151292	CSNK1G3	0.031	CSNK1G3 (34879) - ENSG00000151292	CSNK1G3 (6259) - ENSG00000151292
5_27	122350224	123233256	FALSE	5	122917860	123582166	rs7709540	chr5:122917860_C_T	LDL_FC	T	C	0.5438	0.0294	0.1777	0.5617	-0.0152	0.002	13.08	-+-	0	1.913	2	0.4153	Free Cholesterol in LDL	mmol/L	Free cholesterol		Composite	23421	23721	0.0289738	0.0224129	0.70751	-0.00259154	0.0144241	0.0668094	0.0154411	0.0020649	13.1219	rs10051787||rs112446794||rs11745493||rs12054843||rs13154356||rs13165542||rs13170405||rs13172141||rs13178545||rs1428381||rs1500187||rs1500188||rs1579036||rs17150492||rs17150778||rs171777||rs17473412||rs1895233||rs1962848||rs1972627||rs2303719||rs28891214||rs2897790||rs3905510||rs4530754||rs555625||rs57408535||rs58466006||rs6595460||rs6869845||rs6876073||rs6884993||rs6891344||rs6893502||rs7703751||rs7704651||rs7709540||rs7713551||rs7730594||rs7734476||rs77507484||rs78460259||rs890928||rs919305||rs9327293||rs9327294||rs9327296||rs9327298||rs9327301||rs952170||rs9885489	TRUE	intron_variant	MODIFIER	CSNK1G3	ENSG00000151292	3.240	0.81219	122950330	rs3797534	3_prime_UTR_variant	MODIFIER	ENSG00000151292	CSNK1G3	0.031	CSNK1G3 (34879) - ENSG00000151292	CSNK1G3 (6259) - ENSG00000151292
5_27	122350224	123233256	FALSE	5	122917860	123582166	rs7709540	chr5:122917860_C_T	L_LDL_C	T	C	0.5438	0.0294	0.1777	0.5617	-0.0159	0.002	14.12	---	0	1.714	2	0.3723	Cholesterol in Large LDL	mmol/L	Lipoprotein subclasses	Large LDL (average diameter 25.5 nm)	Composite	23533	23833	0.0320041	0.0224539	0.812301	0.000116503	0.0144453	0.00280369	0.016065	0.00207209	14.0472	rs10051787||rs112446794||rs11745493||rs12054843||rs13154356||rs13165542||rs13170405||rs13172141||rs13178545||rs1428381||rs1500187||rs1500188||rs1579036||rs17150492||rs17150778||rs171777||rs17473412||rs1895233||rs1962848||rs1972627||rs2303719||rs28891214||rs2897790||rs3905510||rs4530754||rs555625||rs57408535||rs58466006||rs6595460||rs6869845||rs6876073||rs6884993||rs6891344||rs6893502||rs7703751||rs7704651||rs7709540||rs7713551||rs7730594||rs7734476||rs77507484||rs78460259||rs890928||rs919305||rs9327293||rs9327294||rs9327296||rs9327298||rs9327301||rs952170||rs9885489	TRUE	intron_variant	MODIFIER	CSNK1G3	ENSG00000151292	3.240	0.81219	122950330	rs3797534	3_prime_UTR_variant	MODIFIER	ENSG00000151292	CSNK1G3	0.031	CSNK1G3 (34879) - ENSG00000151292	CSNK1G3 (6259) - ENSG00000151292
5_27	122350224	123233256	FALSE	5	122917860	123582166	rs7709540	chr5:122917860_C_T	L_LDL_FC	T	C	0.5437	0.0292	0.1777	0.5617	-0.0151	0.002	12.99	-+-	3	2.062	2	0.4477	Free Cholesterol in Large LDL	mmol/L	Lipoprotein subclasses	Large LDL (average diameter 25.5 nm)	Non-derived	23535	23835	0.0286737	0.0224153	0.697181	-0.00357292	0.0143888	0.0948024	0.0153182	0.00205276	13.0702	rs10051787||rs112446794||rs11745493||rs12054843||rs13154356||rs13165542||rs13170405||rs13172141||rs13178545||rs1428381||rs1500187||rs1500188||rs1579036||rs17150492||rs17150778||rs171777||rs17473412||rs1895233||rs1962848||rs1972627||rs2303719||rs28891214||rs2897790||rs3905510||rs4530754||rs555625||rs57408535||rs58466006||rs6595460||rs6869845||rs6876073||rs6884993||rs6891344||rs6893502||rs7703751||rs7704651||rs7709540||rs7713551||rs7730594||rs7734476||rs77507484||rs78460259||rs890928||rs919305||rs9327293||rs9327294||rs9327296||rs9327298||rs9327301||rs952170||rs9885489	TRUE	intron_variant	MODIFIER	CSNK1G3	ENSG00000151292	3.240	0.81219	122950330	rs3797534	3_prime_UTR_variant	MODIFIER	ENSG00000151292	CSNK1G3	0.031	CSNK1G3 (34879) - ENSG00000151292	CSNK1G3 (6259) - ENSG00000151292
5_27	122350224	123233256	FALSE	5	122917860	123582166	rs7709540	chr5:122917860_C_T	L_LDL_PL	T	C	0.5438	0.0295	0.1777	0.5617	-0.0157	0.0021	13.71	-+-	13.1	2.303	2	0.5	Phospholipids in Large LDL	mmol/L	Lipoprotein subclasses	Large LDL (average diameter 25.5 nm)	Non-derived	23532	23832	0.0365531	0.0224602	0.984478	-0.00158244	0.014433	0.0396747	0.0158729	0.00208005	13.6327	rs10051787||rs112446794||rs11745493||rs12054843||rs13154356||rs13165542||rs13170405||rs13172141||rs13178545||rs1428381||rs1500187||rs1500188||rs1579036||rs17150492||rs17150778||rs171777||rs17473412||rs1895233||rs1962848||rs1972627||rs2303719||rs28891214||rs2897790||rs3905510||rs4530754||rs555625||rs57408535||rs58466006||rs6595460||rs6869845||rs6876073||rs6884993||rs6891344||rs6893502||rs7703751||rs7704651||rs7709540||rs7713551||rs7730594||rs7734476||rs77507484||rs78460259||rs890928||rs919305||rs9327293||rs9327294||rs9327296||rs9327298||rs9327301||rs952170||rs9885489	TRUE	intron_variant	MODIFIER	CSNK1G3	ENSG00000151292	3.240	0.81219	122950330	rs3797534	3_prime_UTR_variant	MODIFIER	ENSG00000151292	CSNK1G3	0.031	CSNK1G3 (34879) - ENSG00000151292	CSNK1G3 (6259) - ENSG00000151292
5_27	122350224	123233256	FALSE	5	122918742	123583048	rs7714655	chr5:122918742_C_T	M_LDL_FC	T	C	0.5433	0.0257	0.2543	0.5622	-0.0151	0.0021	12.81	-+-	16	2.382	2	0.5173	Free Cholesterol in Medium LDL	mmol/L	Lipoprotein subclasses	Medium LDL (average diameter 23 nm)	Non-derived	23542	23842	0.0358925	0.0198294	1.15313	-0.00126525	0.0144753	0.0313546	0.0152474	0.00208267	12.6091	rs10051787||rs112446794||rs11745493||rs12054843||rs13154356||rs13165542||rs13170405||rs13172141||rs13178545||rs1428381||rs1500187||rs1500188||rs1579036||rs17150492||rs17150778||rs171777||rs17473412||rs1895233||rs1962848||rs1972627||rs2303719||rs28891214||rs2897790||rs3905510||rs4530754||rs555625||rs57408535||rs58466006||rs6595460||rs6869845||rs6876073||rs6884993||rs6891344||rs6893502||rs7703751||rs7704651||rs7709540||rs7713551||rs7730594||rs7734476||rs77507484||rs78460259||rs890928||rs919305||rs9327293||rs9327294||rs9327296||rs9327298||rs9327301||rs952170||rs9885489	TRUE	intron_variant	MODIFIER	CSNK1G3	ENSG00000151292	6.608	0.812628	122950330	rs3797534	3_prime_UTR_variant	MODIFIER	ENSG00000151292	CSNK1G3	0.031	CSNK1G3 (33997) - ENSG00000151292	CSNK1G3 (5377) - ENSG00000151292
5_27	122350224	123233256	FALSE	5	122922957	123587263	rs6876073	chr5:122922957_A_G	S_LDL_FC	A	G	0.5429	0.0216	0.3143	0.5619	-0.0148	0.002	12.43	-+-	0	1.694	2	0.3678	Free Cholesterol in Small LDL	mmol/L	Lipoprotein subclasses	Small LDL (average diameter 18.7 nm)	Non-derived	23549	23849	0.0267777	0.018502	0.830279	-0.0014883	0.0144656	0.0371318	0.014972	0.00206914	12.3348	rs10051787||rs112446794||rs11745493||rs12054843||rs13154356||rs13165542||rs13170405||rs13172141||rs13178545||rs1428381||rs1500187||rs1500188||rs1579036||rs17150492||rs17150778||rs171777||rs17473412||rs1895233||rs1962848||rs1972627||rs2303719||rs28891214||rs2897790||rs3905510||rs4530754||rs555625||rs57408535||rs58466006||rs6595460||rs6869845||rs6876073||rs6884993||rs6891344||rs6893502||rs7703751||rs7704651||rs7709540||rs7713551||rs7730594||rs7734476||rs77507484||rs78460259||rs890928||rs919305||rs9327293||rs9327294||rs9327296||rs9327298||rs9327301||rs952170||rs9885489	TRUE	intron_variant	MODIFIER	CSNK1G3	ENSG00000151292	0.768	0.8127	122950330	rs3797534	3_prime_UTR_variant	MODIFIER	ENSG00000151292	CSNK1G3	0.031	CSNK1G3 (29782) - ENSG00000151292	CSNK1G3 (1162) - ENSG00000151292
5_28	125912382	126768235	FALSE	5	126360675	127024983	rs7706333	chr5:126360675_A_G	Citrate	G	A	0.4781	0.0321	0.4725	0.6729	-0.0134	0.002	10.76	-+-	29.4	2.832	2	0.6149	Citrate	mmol/L	Glycolysis related metabolites		Non-derived	23473	23773	-0.0081272	0.0182166	0.18343	0.0107938	0.0147763	0.332458	-0.0139241	0.00202399	11.2216	rs10478764||rs10478767||rs12655258||rs2161283||rs248093||rs3936304||rs6595752||rs6860726||rs6892256||rs7720606||rs7733373	TRUE	intron_variant	MODIFIER	MARCH3	ENSG00000173926	18.28	0.814678	126205155	rs28528146	3_prime_UTR_variant	MODIFIER	ENSG00000173926	MARCH3	5.844	MARCH3 (5825) - ENSG00000173926	MARCH3 (5186) - ENSG00000173926
5_29	127045966	127824018	FALSE	5	127349745	128014053	rs35897671	chr5:127349745_C_T	M_HDL_PL_pct	C	T	0.3452	0.0082	0.2773	0.376	-0.0145	0.002	12.73	-++	35.7	3.109	2	0.6751	Phospholipids to Total Lipids in Medium HDL percentage	%	Relative lipoprotein lipid concentrations	Medium HDL ratios	Percentage	23639	23939	0.0011702	0.0190068	0.0218619	0.00788449	0.014651	0.228802	-0.0151184	0.00200315	13.3523	rs10063647||rs10649697||rs1124235||rs11439479||rs1560637||rs17764730||rs1993878||rs2250127||rs251217||rs251391||rs2546147||rs255694||rs2568928||rs3101725||rs34576922||rs35897671||rs36695||rs36697||rs36699||rs36704||rs36708||rs3749748||rs3812049||rs42916||rs62373688||rs6595799||rs6860245||rs6887276||rs6888037||rs6889311||rs72792276||rs7734927||rs790154||rs790156||rs9327468	TRUE	intron_variant&non_coding_transcript_variant	MODIFIER	CTC-228N24.3	ENSG00000245937	6.091	0.885842	127345966	-	intron_variant&non_coding_transcript_variant	MODIFIER	ENSG00000245937	CTC-228N24.3	1.324	SLC12A2 (69713) - ENSG00000064651	SLC12A2 (69713) - ENSG00000064651
5_29	127045966	127824018	FALSE	5	127350549	128014857	rs3749748	chr5:127350549_C_T	IDL_CE_pct	C	T	0.2485	0.0134	0.0303	0.3142	0.0162	0.0022	12.34	+++	0	0.786	2	0.1707	Cholesteryl Esters to Total Lipids in IDL percentage	%	Relative lipoprotein lipid concentrations	IDL ratios	Percentage	23611	23911	0.0635762	0.0542529	0.617518	0.0184469	0.0150055	0.659665	0.0161138	0.00227254	11.8745	rs10063647||rs10649697||rs11439479||rs1560637||rs17764730||rs1993878||rs2250127||rs251217||rs251391||rs2546147||rs255694||rs2568928||rs3101725||rs34576922||rs35897671||rs36695||rs36697||rs36699||rs36704||rs36708||rs3749748||rs3812049||rs42916||rs6595799||rs6860245||rs6887276||rs6888037||rs6889311||rs7734927||rs790154||rs790156||rs9327468	TRUE	intron_variant&non_coding_transcript_variant	MODIFIER	CTC-228N24.3	ENSG00000245937	19.64	0.858399	127524018	rs3101725	3_prime_UTR_variant	MODIFIER	ENSG00000064651	SLC12A2	0.219	SLC12A2 (68909) - ENSG00000064651	SLC12A2 (68909) - ENSG00000064651
5_29	127045966	127824018	FALSE	5	127350549	128014857	rs3749748	chr5:127350549_C_T	IDL_C_pct	C	T	0.2485	0.0133	0.0303	0.3142	0.0165	0.0022	13	+++	0	0.804	2	0.1745	Cholesterol to Total Lipids in IDL percentage	%	Relative lipoprotein lipid concentrations	IDL ratios	Percentage	23610	23910	0.0604914	0.0539443	0.58148	0.0109403	0.0150196	0.33127	0.0165994	0.00225097	12.782	rs10063647||rs10649697||rs11439479||rs1560637||rs17764730||rs1993878||rs2250127||rs251217||rs251391||rs2546147||rs255694||rs2568928||rs3101725||rs34576922||rs35897671||rs36695||rs36697||rs36699||rs36704||rs36708||rs3749748||rs3812049||rs42916||rs6595799||rs6860245||rs6887276||rs6888037||rs6889311||rs7734927||rs790154||rs790156||rs9327468	TRUE	intron_variant&non_coding_transcript_variant	MODIFIER	CTC-228N24.3	ENSG00000245937	19.64	0.858399	127524018	rs3101725	3_prime_UTR_variant	MODIFIER	ENSG00000064651	SLC12A2	0.219	SLC12A2 (68909) - ENSG00000064651	SLC12A2 (68909) - ENSG00000064651
5_29	127045966	127824018	FALSE	5	127350549	128014857	rs3749748	chr5:127350549_C_T	IDL_TG_pct	C	T	0.2484	0.0131	0.0303	0.3142	-0.015	0.0022	11	---	0	0.506	2	0.1099	Triglycerides to Total Lipids in IDL percentage	%	Relative lipoprotein lipid concentrations	IDL ratios	Percentage	23613	23913	-0.0417787	0.0537628	0.359415	-0.0224637	0.0150653	0.866653	-0.0147442	0.00222274	10.4838	rs10063647||rs10649697||rs11439479||rs1560637||rs17764730||rs1993878||rs2250127||rs251217||rs251391||rs2546147||rs255694||rs2568928||rs3101725||rs34576922||rs35897671||rs36695||rs36697||rs36699||rs36704||rs36708||rs3749748||rs3812049||rs42916||rs6595799||rs6860245||rs6887276||rs6888037||rs6889311||rs7734927||rs790154||rs790156||rs9327468	TRUE	intron_variant&non_coding_transcript_variant	MODIFIER	CTC-228N24.3	ENSG00000245937	19.64	0.858399	127524018	rs3101725	3_prime_UTR_variant	MODIFIER	ENSG00000064651	SLC12A2	0.219	SLC12A2 (68909) - ENSG00000064651	SLC12A2 (68909) - ENSG00000064651
5_29	127045966	127824018	FALSE	5	127350549	128014857	rs3749748	chr5:127350549_C_T	M_HDL_C	C	T	0.2485	0.013	0.0303	0.3142	0.0146	0.0021	11.35	+--	36.5	3.152	2	0.6844	Cholesterol in Medium HDL	mmol/L	Lipoprotein subclasses	Medium HDL (average diameter 10.9 nm)	Composite	23568	23868	-0.000418948	0.0530119	0.00274713	-0.0103017	0.0143942	0.324049	0.0151999	0.00213794	11.9341	rs10063647||rs10649697||rs11439479||rs1560637||rs17764730||rs1993878||rs2250127||rs251217||rs251391||rs2546147||rs255694||rs2568928||rs3101725||rs34576922||rs35897671||rs36695||rs36697||rs36699||rs36704||rs36708||rs3749748||rs3812049||rs42916||rs6595799||rs6860245||rs6887276||rs6888037||rs6889311||rs7734927||rs790154||rs790156||rs9327468	TRUE	intron_variant&non_coding_transcript_variant	MODIFIER	CTC-228N24.3	ENSG00000245937	19.64	0.858399	127524018	rs3101725	3_prime_UTR_variant	MODIFIER	ENSG00000064651	SLC12A2	0.219	SLC12A2 (68909) - ENSG00000064651	SLC12A2 (68909) - ENSG00000064651
5_29	127045966	127824018	FALSE	5	127350549	128014857	rs3749748	chr5:127350549_C_T	XS_VLDL_C_pct	C	T	0.2484	0.0131	0.0303	0.3142	0.0149	0.0022	10.98	+++	0	0.951	2	0.2066	Cholesterol to Total Lipids in Very Small VLDL percentage	%	Relative lipoprotein lipid concentrations	Very small VLDL ratios	Percentage	23605	23905	0.0490157	0.0536158	0.442962	0.0257198	0.0149599	1.06769	0.0145589	0.00220975	10.3523	rs10063647||rs10649697||rs11439479||rs1560637||rs17764730||rs1993878||rs2250127||rs251217||rs251391||rs2546147||rs255694||rs2568928||rs3101725||rs34576922||rs35897671||rs36695||rs36697||rs36699||rs36704||rs36708||rs3749748||rs3812049||rs42916||rs6595799||rs6860245||rs6887276||rs6888037||rs6889311||rs7734927||rs790154||rs790156||rs9327468	TRUE	intron_variant&non_coding_transcript_variant	MODIFIER	CTC-228N24.3	ENSG00000245937	19.64	0.858399	127524018	rs3101725	3_prime_UTR_variant	MODIFIER	ENSG00000064651	SLC12A2	0.219	SLC12A2 (68909) - ENSG00000064651	SLC12A2 (68909) - ENSG00000064651
5_29	127045966	127824018	FALSE	5	127350549	128014857	rs3749748	chr5:127350549_C_T	XS_VLDL_PL_pct	C	T	0.2485	0.0132	0.0303	0.3142	-0.0174	0.0023	13.68	-+-	37.4	3.195	2	0.6938	Phospholipids to Total Lipids in Very Small VLDL percentage	%	Relative lipoprotein lipid concentrations	Very small VLDL ratios	Percentage	23604	23904	-0.04792	0.0554443	0.411809	0.00860761	0.0154365	0.238742	-0.0179318	0.00230352	14.155	rs10063647||rs10649697||rs11439479||rs1560637||rs17764730||rs1993878||rs2250127||rs251217||rs251391||rs2546147||rs255694||rs2568928||rs3101725||rs34576922||rs35897671||rs36695||rs36697||rs36699||rs36704||rs36708||rs3749748||rs3812049||rs42916||rs6595799||rs6860245||rs6887276||rs6888037||rs6889311||rs7734927||rs790154||rs790156||rs9327468	TRUE	intron_variant&non_coding_transcript_variant	MODIFIER	CTC-228N24.3	ENSG00000245937	19.64	0.858399	127524018	rs3101725	3_prime_UTR_variant	MODIFIER	ENSG00000064651	SLC12A2	0.219	SLC12A2 (68909) - ENSG00000064651	SLC12A2 (68909) - ENSG00000064651
5_29	127045966	127824018	FALSE	5	127364103	128028411	rs34576922	chr5:127364103_C_G	HDL_CE	C	G	0.2485	0.0127	0.6858	0.9692	-0.0159	0.002	14.3	-+-	33	2.986	2	0.6485	Cholesteryl Esters in HDL	mmol/L	Cholesteryl esters		Composite	23418	23718	0.0163373	0.0520533	0.122842	-0.00827268	0.014125	0.253294	0.0163932	0.00205234	14.8612	rs10063647||rs10649697||rs11439479||rs1560637||rs17764730||rs1993878||rs2250127||rs251217||rs251391||rs2546147||rs255694||rs2568928||rs3101725||rs34576922||rs35897671||rs36695||rs36697||rs36699||rs36704||rs36708||rs3749748||rs3812049||rs42916||rs6595799||rs6860245||rs6887276||rs6888037||rs6889311||rs7734927||rs790154||rs790156||rs9327468	TRUE	intron_variant&non_coding_transcript_variant	MODIFIER	CTC-228N24.3	ENSG00000245937	0.201	0.858699	127524018	rs3101725	3_prime_UTR_variant	MODIFIER	ENSG00000064651	SLC12A2	0.219	SLC12A2 (55355) - ENSG00000064651	SLC12A2 (55355) - ENSG00000064651
5_29	127045966	127824018	FALSE	5	127364103	128028411	rs34576922	chr5:127364103_C_G	L_HDL_C	C	G	0.2485	0.0125	0.6858	0.9692	-0.0134	0.002	11	-+-	0	1.33	2	0.2889	Cholesterol in Large HDL	mmol/L	Lipoprotein subclasses	Large HDL (average diameter 12.1 nm)	Composite	23561	23861	0.0205625	0.0520571	0.159365	-0.00240954	0.0139506	0.0640537	0.0137294	0.00199262	11.2538	rs10063647||rs10649697||rs11439479||rs1560637||rs17764730||rs1993878||rs2250127||rs251217||rs251391||rs2546147||rs255694||rs2568928||rs3101725||rs34576922||rs35897671||rs36695||rs36697||rs36699||rs36704||rs36708||rs3749748||rs3812049||rs42916||rs6595799||rs6860245||rs6887276||rs6888037||rs6889311||rs7734927||rs790154||rs790156||rs9327468	TRUE	intron_variant&non_coding_transcript_variant	MODIFIER	CTC-228N24.3	ENSG00000245937	0.201	0.858699	127524018	rs3101725	3_prime_UTR_variant	MODIFIER	ENSG00000064651	SLC12A2	0.219	SLC12A2 (55355) - ENSG00000064651	SLC12A2 (55355) - ENSG00000064651
5_29	127045966	127824018	FALSE	5	127364103	128028411	rs34576922	chr5:127364103_C_G	L_HDL_CE	C	G	0.2485	0.0125	0.6858	0.9692	-0.0135	0.002	10.98	-+-	0	1.485	2	0.3225	Cholesteryl Esters in Large HDL	mmol/L	Lipoprotein subclasses	Large HDL (average diameter 12.1 nm)	Non-derived	23562	23862	0.0225515	0.052161	0.176857	-0.00327481	0.0140075	0.0887637	0.0137912	0.00200163	11.2535	rs10063647||rs10649697||rs11439479||rs1560637||rs17764730||rs1993878||rs2250127||rs251217||rs251391||rs2546147||rs255694||rs2568928||rs3101725||rs34576922||rs35897671||rs36695||rs36697||rs36699||rs36704||rs36708||rs3749748||rs3812049||rs42916||rs6595799||rs6860245||rs6887276||rs6888037||rs6889311||rs7734927||rs790154||rs790156||rs9327468	TRUE	intron_variant&non_coding_transcript_variant	MODIFIER	CTC-228N24.3	ENSG00000245937	0.201	0.858699	127524018	rs3101725	3_prime_UTR_variant	MODIFIER	ENSG00000064651	SLC12A2	0.219	SLC12A2 (55355) - ENSG00000064651	SLC12A2 (55355) - ENSG00000064651
5_29	127045966	127824018	FALSE	5	127364103	128028411	rs34576922	chr5:127364103_C_G	L_LDL_FC_pct	C	G	0.2485	0.013	0.6858	0.9692	-0.0144	0.0022	10.47	---	0	0.937	2	0.2035	Free Cholesterol to Total Lipids in Large LDL percentage	%	Relative lipoprotein lipid concentrations	Large LDL ratios	Percentage	23617	23917	0.0661763	0.0535302	0.664805	0.0146499	0.0150501	0.481023	0.0143132	0.00219845	10.1258	rs10063647||rs10649697||rs11439479||rs1560637||rs17764730||rs1993878||rs2250127||rs251217||rs251391||rs2546147||rs255694||rs2568928||rs3101725||rs34576922||rs35897671||rs36695||rs36697||rs36699||rs36704||rs36708||rs3749748||rs3812049||rs42916||rs6595799||rs6860245||rs6887276||rs6888037||rs6889311||rs7734927||rs790154||rs790156||rs9327468	TRUE	intron_variant&non_coding_transcript_variant	MODIFIER	CTC-228N24.3	ENSG00000245937	0.201	0.858699	127524018	rs3101725	3_prime_UTR_variant	MODIFIER	ENSG00000064651	SLC12A2	0.219	SLC12A2 (55355) - ENSG00000064651	SLC12A2 (55355) - ENSG00000064651
5_29	127045966	127824018	FALSE	5	127364103	128028411	rs34576922	chr5:127364103_C_G	M_HDL_CE	C	G	0.2485	0.0131	0.6858	0.9692	-0.0144	0.0021	10.88	-+-	43.9	3.568	2	0.7748	Cholesteryl Esters in Medium HDL	mmol/L	Lipoprotein subclasses	Medium HDL (average diameter 10.9 nm)	Non-derived	23569	23869	0.00951124	0.0527632	0.0670464	-0.0125521	0.0144375	0.414963	0.0149877	0.00215091	11.4931	rs10063647||rs10649697||rs11439479||rs1560637||rs17764730||rs1993878||rs2250127||rs251217||rs251391||rs2546147||rs255694||rs2568928||rs3101725||rs34576922||rs35897671||rs36695||rs36697||rs36699||rs36704||rs36708||rs3749748||rs3812049||rs42916||rs6595799||rs6860245||rs6887276||rs6888037||rs6889311||rs7734927||rs790154||rs790156||rs9327468	TRUE	intron_variant&non_coding_transcript_variant	MODIFIER	CTC-228N24.3	ENSG00000245937	0.201	0.858699	127524018	rs3101725	3_prime_UTR_variant	MODIFIER	ENSG00000064651	SLC12A2	0.219	SLC12A2 (55355) - ENSG00000064651	SLC12A2 (55355) - ENSG00000064651
5_29	127045966	127824018	FALSE	5	127364103	128028411	rs34576922	chr5:127364103_C_G	XS_VLDL_CE_pct	C	G	0.2485	0.0131	0.6858	0.9692	-0.0153	0.0022	11.86	---	0	0.826	2	0.1793	Cholesteryl Esters to Total Lipids in Very Small VLDL percentage	%	Relative lipoprotein lipid concentrations	Very small VLDL ratios	Percentage	23606	23906	0.045397	0.0531678	0.405396	0.0257809	0.0149006	1.07782	0.0150704	0.00219101	11.2178	rs10063647||rs10649697||rs11439479||rs1560637||rs17764730||rs1993878||rs2250127||rs251217||rs251391||rs2546147||rs255694||rs2568928||rs3101725||rs34576922||rs35897671||rs36695||rs36697||rs36699||rs36704||rs36708||rs3749748||rs3812049||rs42916||rs6595799||rs6860245||rs6887276||rs6888037||rs6889311||rs7734927||rs790154||rs790156||rs9327468	TRUE	intron_variant&non_coding_transcript_variant	MODIFIER	CTC-228N24.3	ENSG00000245937	0.201	0.858699	127524018	rs3101725	3_prime_UTR_variant	MODIFIER	ENSG00000064651	SLC12A2	0.219	SLC12A2 (55355) - ENSG00000064651	SLC12A2 (55355) - ENSG00000064651
5_29	127045966	127824018	FALSE	5	127406259	128070567	rs6888037	chr5:127406259_G_T	ApoA1	G	T	0.7515	0.013	0.6843	0.9708	-0.0158	0.0021	13.31	--+	0	1.737	2	0.3773	Apolipoprotein A1	g/l	Apolipoproteins		Non-derived	23440	23740	0.0265026	0.0542757	0.203884	-0.000640099	0.0144902	0.0155783	-0.0161994	0.00212235	13.6387	rs10063647||rs10649697||rs11439479||rs1560637||rs17764730||rs1993878||rs2250127||rs251217||rs251391||rs2546147||rs255694||rs2568928||rs3101725||rs34576922||rs35897671||rs36695||rs36697||rs36699||rs36704||rs36708||rs3749748||rs3812049||rs42916||rs6595799||rs6860245||rs6887276||rs6888037||rs6889311||rs7734927||rs790154||rs790156||rs9327468	TRUE	intron_variant&non_coding_transcript_variant	MODIFIER	CTC-228N24.3	ENSG00000245937	0.180	0.859615	127524018	rs3101725	3_prime_UTR_variant	MODIFIER	ENSG00000064651	SLC12A2	0.219	SLC12A2 (13199) - ENSG00000064651	SLC12A2 (13199) - ENSG00000064651
5_29	127045966	127824018	FALSE	5	127406259	128070567	rs6888037	chr5:127406259_G_T	HDL_C	G	T	0.7515	0.0128	0.6843	0.9708	-0.0162	0.002	14.92	-++	10.1	2.224	2	0.483	HDL Cholesterol	mmol/L	Cholesterol		Composite	23406	23706	0.0121331	0.0533376	0.0861585	0.00324188	0.0141124	0.0870817	-0.0166292	0.00204376	15.3907	rs10063647||rs10649697||rs11439479||rs1560637||rs17764730||rs1993878||rs2250127||rs251217||rs251391||rs2546147||rs255694||rs2568928||rs3101725||rs34576922||rs35897671||rs36695||rs36697||rs36699||rs36704||rs36708||rs3749748||rs3812049||rs42916||rs6595799||rs6860245||rs6887276||rs6888037||rs6889311||rs7734927||rs790154||rs790156||rs9327468	TRUE	intron_variant&non_coding_transcript_variant	MODIFIER	CTC-228N24.3	ENSG00000245937	0.180	0.859615	127524018	rs3101725	3_prime_UTR_variant	MODIFIER	ENSG00000064651	SLC12A2	0.219	SLC12A2 (13199) - ENSG00000064651	SLC12A2 (13199) - ENSG00000064651
5_29	127045966	127824018	FALSE	5	127406259	128070567	rs6888037	chr5:127406259_G_T	HDL_FC	G	T	0.7516	0.0126	0.6843	0.9708	-0.0163	0.002	15.36	--+	0	0.645	2	0.1401	Free Cholesterol in HDL	mmol/L	Free cholesterol		Composite	23422	23722	0.00293207	0.0534136	0.0194407	-0.00627046	0.014175	0.181624	-0.016549	0.00202932	15.4567	rs10063647||rs10649697||rs11439479||rs1560637||rs17764730||rs1993878||rs2250127||rs251217||rs251391||rs2546147||rs255694||rs2568928||rs3101725||rs34576922||rs35897671||rs36695||rs36697||rs36699||rs36704||rs36708||rs3749748||rs3812049||rs42916||rs6595799||rs6860245||rs6887276||rs6888037||rs6889311||rs7734927||rs790154||rs790156||rs9327468	TRUE	intron_variant&non_coding_transcript_variant	MODIFIER	CTC-228N24.3	ENSG00000245937	0.180	0.859615	127524018	rs3101725	3_prime_UTR_variant	MODIFIER	ENSG00000064651	SLC12A2	0.219	SLC12A2 (13199) - ENSG00000064651	SLC12A2 (13199) - ENSG00000064651
5_29	127045966	127824018	FALSE	5	127406259	128070567	rs6888037	chr5:127406259_G_T	HDL_L	G	T	0.7515	0.0128	0.6843	0.9708	-0.0154	0.002	13.29	--+	0	1.689	2	0.3668	Total Lipids in HDL	mmol/L	Total lipids		Composite	23426	23726	0.0230903	0.0536	0.176121	-0.000170548	0.0142259	0.00417412	-0.015744	0.00206435	13.618	rs10063647||rs10649697||rs11439479||rs1560637||rs17764730||rs1993878||rs2250127||rs251217||rs251391||rs2546147||rs255694||rs2568928||rs3101725||rs34576922||rs35897671||rs36695||rs36697||rs36699||rs36704||rs36708||rs3749748||rs3812049||rs42916||rs6595799||rs6860245||rs6887276||rs6888037||rs6889311||rs7734927||rs790154||rs790156||rs9327468	TRUE	intron_variant&non_coding_transcript_variant	MODIFIER	CTC-228N24.3	ENSG00000245937	0.180	0.859615	127524018	rs3101725	3_prime_UTR_variant	MODIFIER	ENSG00000064651	SLC12A2	0.219	SLC12A2 (13199) - ENSG00000064651	SLC12A2 (13199) - ENSG00000064651
5_29	127045966	127824018	FALSE	5	127406259	128070567	rs6888037	chr5:127406259_G_T	HDL_P	G	T	0.7515	0.0132	0.6843	0.9708	-0.0163	0.0022	13.29	--+	0	1.206	2	0.2619	Concentration of HDL Particles	mmol/L	Lipoprotein particle concentrations		Composite	23430	23730	0.0184216	0.0549157	0.132366	-0.00331714	0.0146885	0.0854812	-0.0166476	0.00219135	13.5184	rs10063647||rs10649697||rs11439479||rs1560637||rs17764730||rs1993878||rs2250127||rs251217||rs251391||rs2546147||rs255694||rs2568928||rs3101725||rs34576922||rs35897671||rs36695||rs36697||rs36699||rs36704||rs36708||rs3749748||rs3812049||rs42916||rs6595799||rs6860245||rs6887276||rs6888037||rs6889311||rs7734927||rs790154||rs790156||rs9327468	TRUE	intron_variant&non_coding_transcript_variant	MODIFIER	CTC-228N24.3	ENSG00000245937	0.180	0.859615	127524018	rs3101725	3_prime_UTR_variant	MODIFIER	ENSG00000064651	SLC12A2	0.219	SLC12A2 (13199) - ENSG00000064651	SLC12A2 (13199) - ENSG00000064651
5_29	127045966	127824018	FALSE	5	127406259	128070567	rs6888037	chr5:127406259_G_T	HDL_PL	G	T	0.7515	0.0129	0.6843	0.9708	-0.0143	0.0021	11.43	-++	0	1.901	2	0.4129	Phospholipids in HDL	mmol/L	Phospholipids		Composite	23414	23714	0.0314797	0.0535902	0.254204	0.000917838	0.0143085	0.0228008	-0.0147199	0.00208552	11.7727	rs10063647||rs10649697||rs11439479||rs1560637||rs17764730||rs1993878||rs2250127||rs251217||rs251391||rs2546147||rs255694||rs2568928||rs3101725||rs34576922||rs35897671||rs36695||rs36697||rs36699||rs36704||rs36708||rs3749748||rs3812049||rs42916||rs6595799||rs6860245||rs6887276||rs6888037||rs6889311||rs7734927||rs790154||rs790156||rs9327468	TRUE	intron_variant&non_coding_transcript_variant	MODIFIER	CTC-228N24.3	ENSG00000245937	0.180	0.859615	127524018	rs3101725	3_prime_UTR_variant	MODIFIER	ENSG00000064651	SLC12A2	0.219	SLC12A2 (13199) - ENSG00000064651	SLC12A2 (13199) - ENSG00000064651
5_29	127045966	127824018	FALSE	5	127406259	128070567	rs6888037	chr5:127406259_G_T	M_HDL_FC	G	T	0.7515	0.0129	0.6843	0.9708	-0.0154	0.0021	12.84	-++	6.8	2.146	2	0.4659	Free Cholesterol in Medium HDL	mmol/L	Lipoprotein subclasses	Medium HDL (average diameter 10.9 nm)	Non-derived	23570	23870	0.0245392	0.05377	0.188343	0.00251657	0.0143493	0.0651071	-0.0157951	0.00210037	13.262	rs10063647||rs10649697||rs11439479||rs1560637||rs17764730||rs1993878||rs2250127||rs251217||rs251391||rs2546147||rs255694||rs2568928||rs3101725||rs34576922||rs35897671||rs36695||rs36697||rs36699||rs36704||rs36708||rs3749748||rs3812049||rs42916||rs6595799||rs6860245||rs6887276||rs6888037||rs6889311||rs7734927||rs790154||rs790156||rs9327468	TRUE	intron_variant&non_coding_transcript_variant	MODIFIER	CTC-228N24.3	ENSG00000245937	0.180	0.859615	127524018	rs3101725	3_prime_UTR_variant	MODIFIER	ENSG00000064651	SLC12A2	0.219	SLC12A2 (13199) - ENSG00000064651	SLC12A2 (13199) - ENSG00000064651
5_29	127045966	127824018	FALSE	5	127406259	128070567	rs6888037	chr5:127406259_G_T	M_HDL_FC_pct	G	T	0.7516	0.0126	0.6843	0.9708	-0.0173	0.002	17.09	---	0	0.642	2	0.1393	Free Cholesterol to Total Lipids in Medium HDL percentage	%	Relative lipoprotein lipid concentrations	Medium HDL ratios	Percentage	23642	23942	-0.0285783	0.0536864	0.225844	-0.00630333	0.0143597	0.180002	-0.0175147	0.00203507	17.1228	rs10063647||rs10649697||rs11439479||rs1560637||rs17764730||rs1993878||rs2250127||rs251217||rs251391||rs2546147||rs255694||rs2568928||rs3101725||rs34576922||rs35897671||rs36695||rs36697||rs36699||rs36704||rs36708||rs3749748||rs3812049||rs42916||rs6595799||rs6860245||rs6887276||rs6888037||rs6889311||rs7734927||rs790154||rs790156||rs9327468	TRUE	intron_variant&non_coding_transcript_variant	MODIFIER	CTC-228N24.3	ENSG00000245937	0.180	0.859615	127524018	rs3101725	3_prime_UTR_variant	MODIFIER	ENSG00000064651	SLC12A2	0.219	SLC12A2 (13199) - ENSG00000064651	SLC12A2 (13199) - ENSG00000064651
5_29	127045966	127824018	FALSE	5	127406259	128070567	rs6888037	chr5:127406259_G_T	M_HDL_P	G	T	0.7515	0.0131	0.6843	0.9708	-0.0145	0.0021	11.23	-++	30.4	2.873	2	0.6239	Concentration of Medium HDL Particles	mmol/L	Lipoprotein subclasses	Medium HDL (average diameter 10.9 nm)	Non-derived	23565	23865	0.0340645	0.0541405	0.276358	0.00590011	0.0144356	0.165741	-0.0150746	0.00213897	11.7398	rs10063647||rs10649697||rs11439479||rs1560637||rs17764730||rs1993878||rs2250127||rs251217||rs251391||rs2546147||rs255694||rs2568928||rs3101725||rs34576922||rs35897671||rs36695||rs36697||rs36699||rs36704||rs36708||rs3749748||rs3812049||rs42916||rs6595799||rs6860245||rs6887276||rs6888037||rs6889311||rs7734927||rs790154||rs790156||rs9327468	TRUE	intron_variant&non_coding_transcript_variant	MODIFIER	CTC-228N24.3	ENSG00000245937	0.180	0.859615	127524018	rs3101725	3_prime_UTR_variant	MODIFIER	ENSG00000064651	SLC12A2	0.219	SLC12A2 (13199) - ENSG00000064651	SLC12A2 (13199) - ENSG00000064651
5_29	127045966	127824018	FALSE	5	127406259	128070567	rs6888037	chr5:127406259_G_T	Total_P	G	T	0.7515	0.0132	0.6843	0.9708	-0.0168	0.0022	13.84	--+	0	0.606	2	0.1315	Total Concentration of Lipoprotein Particles	mmol/L	Lipoprotein particle concentrations		Composite	23427	23727	0.0133813	0.0552858	0.092186	-0.00877464	0.0148227	0.256593	-0.0170707	0.00221512	13.8881	rs10063647||rs10649697||rs11439479||rs1560637||rs17764730||rs1993878||rs2250127||rs251217||rs251391||rs2546147||rs255694||rs2568928||rs3101725||rs34576922||rs35897671||rs36695||rs36697||rs36699||rs36704||rs36708||rs3749748||rs3812049||rs42916||rs6595799||rs6860245||rs6887276||rs6888037||rs6889311||rs7734927||rs790154||rs790156||rs9327468	TRUE	intron_variant&non_coding_transcript_variant	MODIFIER	CTC-228N24.3	ENSG00000245937	0.180	0.859615	127524018	rs3101725	3_prime_UTR_variant	MODIFIER	ENSG00000064651	SLC12A2	0.219	SLC12A2 (13199) - ENSG00000064651	SLC12A2 (13199) - ENSG00000064651
5_29	127045966	127824018	FALSE	5	127406259	128070567	rs6888037	chr5:127406259_G_T	XL_HDL_C	G	T	0.7516	0.0126	0.6843	0.9708	-0.0132	0.0021	9.8	---	0	1.897	2	0.4119	Cholesterol in Very Large HDL	mmol/L	Lipoprotein subclasses	Very large HDL (average diameter 14.3 nm)	Composite	23554	23854	-0.0121132	0.0546106	0.08383	-0.0333735	0.0147686	1.62277	-0.0128322	0.00209126	9.07273	rs10063647||rs10649697||rs11439479||rs1560637||rs17764730||rs1993878||rs2250127||rs251217||rs251391||rs2546147||rs255694||rs2568928||rs3101725||rs34576922||rs35897671||rs36695||rs36697||rs36699||rs36704||rs36708||rs3749748||rs3812049||rs42916||rs6595799||rs6860245||rs6887276||rs6888037||rs6889311||rs7734927||rs790154||rs790156||rs9327468	TRUE	intron_variant&non_coding_transcript_variant	MODIFIER	CTC-228N24.3	ENSG00000245937	0.180	0.859615	127524018	rs3101725	3_prime_UTR_variant	MODIFIER	ENSG00000064651	SLC12A2	0.219	SLC12A2 (13199) - ENSG00000064651	SLC12A2 (13199) - ENSG00000064651
5_29	127045966	127824018	FALSE	5	127406259	128070567	rs6888037	chr5:127406259_G_T	XL_HDL_CE	G	T	0.7516	0.0125	0.6843	0.9708	-0.0135	0.002	10.35	---	0	1.23	2	0.267	Cholesteryl Esters in Very Large HDL	mmol/L	Lipoprotein subclasses	Very large HDL (average diameter 14.3 nm)	Non-derived	23555	23855	-0.00929937	0.054451	0.0632886	-0.0295427	0.0146489	1.35927	-0.0131764	0.00206913	9.71812	rs10063647||rs10649697||rs11439479||rs1560637||rs17764730||rs1993878||rs2250127||rs251217||rs251391||rs2546147||rs255694||rs2568928||rs3101725||rs34576922||rs35897671||rs36695||rs36697||rs36699||rs36704||rs36708||rs3749748||rs3812049||rs42916||rs6595799||rs6860245||rs6887276||rs6888037||rs6889311||rs7734927||rs790154||rs790156||rs9327468	TRUE	intron_variant&non_coding_transcript_variant	MODIFIER	CTC-228N24.3	ENSG00000245937	0.180	0.859615	127524018	rs3101725	3_prime_UTR_variant	MODIFIER	ENSG00000064651	SLC12A2	0.219	SLC12A2 (13199) - ENSG00000064651	SLC12A2 (13199) - ENSG00000064651
5_29	127045966	127824018	FALSE	5	127406259	128070567	rs6888037	chr5:127406259_G_T	XL_HDL_P	G	T	0.7516	0.0126	0.6843	0.9708	-0.0133	0.0021	9.76	---	0	1.431	2	0.3108	Concentration of Very Large HDL Particles	mmol/L	Lipoprotein subclasses	Very large HDL (average diameter 14.3 nm)	Non-derived	23551	23851	-0.0148915	0.0547195	0.104847	-0.0308299	0.0148395	1.42308	-0.0129044	0.00209926	9.10297	rs10063647||rs10649697||rs11439479||rs1560637||rs17764730||rs1993878||rs2250127||rs251217||rs251391||rs2546147||rs255694||rs2568928||rs3101725||rs34576922||rs35897671||rs36695||rs36697||rs36699||rs36704||rs36708||rs3749748||rs3812049||rs42916||rs6595799||rs6860245||rs6887276||rs6888037||rs6889311||rs7734927||rs790154||rs790156||rs9327468	TRUE	intron_variant&non_coding_transcript_variant	MODIFIER	CTC-228N24.3	ENSG00000245937	0.180	0.859615	127524018	rs3101725	3_prime_UTR_variant	MODIFIER	ENSG00000064651	SLC12A2	0.219	SLC12A2 (13199) - ENSG00000064651	SLC12A2 (13199) - ENSG00000064651
5_29	127045966	127824018	FALSE	5	127418850	128083158	rs3812049	chr5:127418850_C_G	Albumin	C	G	0.7413	0.0156	0.0875	0.3181	-0.0219	0.0023	20.18	---	43.9	3.567	2	0.7745	Albumin	g/l	Fluid balance		Non-derived	23479	23779	0.0799225	0.0311961	1.98259	0.0260255	0.0156453	1.01674	0.0214385	0.00236418	18.9166	rs10063647||rs10649697||rs11439479||rs1560637||rs17764730||rs1993878||rs2250127||rs251217||rs251391||rs2546147||rs255694||rs2568928||rs3101725||rs34576922||rs35897671||rs36695||rs36697||rs36699||rs36704||rs36708||rs3749748||rs3812049||rs42916||rs6595799||rs6860245||rs6887276||rs6888037||rs6889311||rs7734927||rs790154||rs790156||rs9327468	TRUE	upstream_gene_variant	MODIFIER	SLC12A2	ENSG00000064651	5.712	0.870957	127524018	rs3101725	3_prime_UTR_variant	MODIFIER	ENSG00000064651	SLC12A2	0.219	SLC12A2 (608) - ENSG00000064651	SLC12A2 (608) - ENSG00000064651
5_29	127045966	127824018	FALSE	5	127432908	128097216	rs10649697	chr5:127432908_T_TAGA	Tyr	T	TAGA	0.755	0.0131	0.026	0.3108	0.0156	0.0024	10.42	+++	0	0.461	2	0.1001	Tyrosine	mmol/L	Amino acids	Aromatic amino acids	Non-derived	23469	23769	-0.05148	0.0599926	0.408007	-0.0105452	0.0158298	0.296443	-0.0156914	0.0023929	10.2618	rs10063647||rs10649697||rs11439479||rs1560637||rs17764730||rs1993878||rs2250127||rs251217||rs251391||rs2546147||rs255694||rs2568928||rs3101725||rs34576922||rs35897671||rs36695||rs36697||rs36699||rs36704||rs36708||rs3749748||rs3812049||rs42916||rs6595799||rs6860245||rs6887276||rs6888037||rs6889311||rs7734927||rs790154||rs790156||rs9327468	TRUE	intron_variant	MODIFIER	SLC12A2	ENSG00000064651	2.558	0.934836	127524018	rs3101725	3_prime_UTR_variant	MODIFIER	ENSG00000064651	SLC12A2	0.219	SLC12A2 (13450) - ENSG00000064651	SLC12A2 (13368) - ENSG00000064651
5_29	127045966	127824018	FALSE	5	127476971	128141279	rs1993878	chr5:127476971_A_C	Cholines	C	A	0.754	0.0128	0.6914	0.9704	-0.0148	0.0022	10.49	--+	0	0.428	2	0.09292	Total Cholines	mmol/L	Other lipids		Non-derived	23436	23736	0.00269755	0.05472	0.0174202	-0.0233282	0.0151127	0.91122	-0.0146059	0.00225156	10.0578	rs10063647||rs10649697||rs11439479||rs1560637||rs17764730||rs1993878||rs2250127||rs251217||rs251391||rs2546147||rs255694||rs2568928||rs3101725||rs34576922||rs35897671||rs36695||rs36697||rs36699||rs36704||rs36708||rs3749748||rs3812049||rs42916||rs6595799||rs6860245||rs6887276||rs6888037||rs6889311||rs7734927||rs790154||rs790156||rs9327468	TRUE	intron_variant	MODIFIER	SLC12A2	ENSG00000064651	1.786	0.939054	127524018	rs3101725	3_prime_UTR_variant	MODIFIER	ENSG00000064651	SLC12A2	0.219	SLC12A2 (48409) - ENSG00000064651	SLC12A2 (16709) - ENSG00000064651
5_29	127045966	127824018	FALSE	5	127476971	128141279	rs1993878	chr5:127476971_A_C	Phosphatidylc	C	A	0.754	0.0127	0.6914	0.9704	-0.0153	0.0022	11.36	---	0	0.343	2	0.07451	Phosphatidylcholines	mmol/L	Other lipids		Non-derived	23437	23737	-0.00706428	0.0548137	0.0469878	-0.0237505	0.015106	0.93595	-0.0151039	0.0022316	10.8847	rs10063647||rs10649697||rs11439479||rs1560637||rs17764730||rs1993878||rs2250127||rs251217||rs251391||rs2546147||rs255694||rs2568928||rs3101725||rs34576922||rs35897671||rs36695||rs36697||rs36699||rs36704||rs36708||rs3749748||rs3812049||rs42916||rs6595799||rs6860245||rs6887276||rs6888037||rs6889311||rs7734927||rs790154||rs790156||rs9327468	TRUE	intron_variant	MODIFIER	SLC12A2	ENSG00000064651	1.786	0.939054	127524018	rs3101725	3_prime_UTR_variant	MODIFIER	ENSG00000064651	SLC12A2	0.219	SLC12A2 (48409) - ENSG00000064651	SLC12A2 (16709) - ENSG00000064651
5_29	127045966	127824018	FALSE	5	127476971	128141279	rs1993878	chr5:127476971_A_C	Sphingomyelins	C	A	0.7539	0.0129	0.6914	0.9704	-0.0155	0.0022	11.43	---	0	0.222	2	0.04814	Sphingomyelins	mmol/L	Other lipids		Non-derived	23438	23738	-0.0156857	0.0545142	0.111512	-0.0225132	0.0150462	0.871006	-0.0153496	0.00225956	10.9599	rs10063647||rs10649697||rs11439479||rs1560637||rs17764730||rs1993878||rs2250127||rs251217||rs251391||rs2546147||rs255694||rs2568928||rs3101725||rs34576922||rs35897671||rs36695||rs36697||rs36699||rs36704||rs36708||rs3749748||rs3812049||rs42916||rs6595799||rs6860245||rs6887276||rs6888037||rs6889311||rs7734927||rs790154||rs790156||rs9327468	TRUE	intron_variant	MODIFIER	SLC12A2	ENSG00000064651	1.786	0.939054	127524018	rs3101725	3_prime_UTR_variant	MODIFIER	ENSG00000064651	SLC12A2	0.219	SLC12A2 (48409) - ENSG00000064651	SLC12A2 (16709) - ENSG00000064651
5_29	127045966	127824018	FALSE	5	127508074	128172382	rs11439479	chr5:127508074_G_GT	L_HDL_FC	G	GT	0.7592	0.0121	0.0257	0.3064	0.0139	0.002	11.5	++-	0	1.209	2	0.2625	Free Cholesterol in Large HDL	mmol/L	Lipoprotein subclasses	Large HDL (average diameter 12.1 nm)	Non-derived	23563	23863	0.0465539	0.0560556	0.391197	-0.0109532	0.0140654	0.360379	-0.0139933	0.00200948	11.4793	rs10063647||rs10649697||rs11439479||rs1560637||rs17764730||rs1993878||rs2250127||rs251217||rs251391||rs2546147||rs255694||rs2568928||rs3101725||rs34576922||rs35897671||rs36695||rs36697||rs36699||rs36704||rs36708||rs3749748||rs3812049||rs42916||rs6595799||rs6860245||rs6887276||rs6888037||rs6889311||rs7734927||rs790154||rs790156||rs9327468	TRUE	intron_variant	MODIFIER	SLC12A2	ENSG00000064651	1.288	0.996439	127524018	rs3101725	3_prime_UTR_variant	MODIFIER	ENSG00000064651	SLC12A2	0.219	SLC12A2 (17306) - ENSG00000064651	SLC12A2 (5167) - ENSG00000064651
5_29	127045966	127824018	FALSE	5	127508074	128172382	rs11439479	chr5:127508074_G_GT	L_HDL_L	G	GT	0.7592	0.0121	0.0257	0.3064	0.0136	0.002	11.06	++-	7.5	2.162	2	0.4695	Total Lipids in Large HDL	mmol/L	Lipoprotein subclasses	Large HDL (average diameter 12.1 nm)	Composite	23559	23859	0.0636002	0.0559981	0.591662	-0.00660262	0.0139277	0.196915	-0.0137967	0.00200678	11.2078	rs10063647||rs10649697||rs11439479||rs1560637||rs17764730||rs1993878||rs2250127||rs251217||rs251391||rs2546147||rs255694||rs2568928||rs3101725||rs34576922||rs35897671||rs36695||rs36697||rs36699||rs36704||rs36708||rs3749748||rs3812049||rs42916||rs6595799||rs6860245||rs6887276||rs6888037||rs6889311||rs7734927||rs790154||rs790156||rs9327468	TRUE	intron_variant	MODIFIER	SLC12A2	ENSG00000064651	1.288	0.996439	127524018	rs3101725	3_prime_UTR_variant	MODIFIER	ENSG00000064651	SLC12A2	0.219	SLC12A2 (17306) - ENSG00000064651	SLC12A2 (5167) - ENSG00000064651
5_29	127045966	127824018	FALSE	5	127508074	128172382	rs11439479	chr5:127508074_G_GT	L_HDL_P	G	GT	0.7592	0.012	0.0257	0.3064	0.014	0.002	11.87	++-	4.9	2.103	2	0.4566	Concentration of Large HDL Particles	mmol/L	Lipoprotein subclasses	Large HDL (average diameter 12.1 nm)	Non-derived	23558	23858	0.06364	0.056154	0.589926	-0.00812319	0.0139134	0.252332	-0.0142227	0.00199641	11.9799	rs10063647||rs10649697||rs11439479||rs1560637||rs17764730||rs1993878||rs2250127||rs251217||rs251391||rs2546147||rs255694||rs2568928||rs3101725||rs34576922||rs35897671||rs36695||rs36697||rs36699||rs36704||rs36708||rs3749748||rs3812049||rs42916||rs6595799||rs6860245||rs6887276||rs6888037||rs6889311||rs7734927||rs790154||rs790156||rs9327468	TRUE	intron_variant	MODIFIER	SLC12A2	ENSG00000064651	1.288	0.996439	127524018	rs3101725	3_prime_UTR_variant	MODIFIER	ENSG00000064651	SLC12A2	0.219	SLC12A2 (17306) - ENSG00000064651	SLC12A2 (5167) - ENSG00000064651
5_29	127045966	127824018	FALSE	5	127508074	128172382	rs11439479	chr5:127508074_G_GT	L_HDL_PL	G	GT	0.7592	0.0122	0.0257	0.3064	0.0133	0.002	10.66	++-	22.4	2.579	2	0.5599	Phospholipids in Large HDL	mmol/L	Lipoprotein subclasses	Large HDL (average diameter 12.1 nm)	Non-derived	23560	23860	0.0707619	0.0557431	0.689756	-0.00589301	0.0139068	0.172794	-0.0135916	0.00201361	10.8297	rs10063647||rs10649697||rs11439479||rs1560637||rs17764730||rs1993878||rs2250127||rs251217||rs251391||rs2546147||rs255694||rs2568928||rs3101725||rs34576922||rs35897671||rs36695||rs36697||rs36699||rs36704||rs36708||rs3749748||rs3812049||rs42916||rs6595799||rs6860245||rs6887276||rs6888037||rs6889311||rs7734927||rs790154||rs790156||rs9327468	TRUE	intron_variant	MODIFIER	SLC12A2	ENSG00000064651	1.288	0.996439	127524018	rs3101725	3_prime_UTR_variant	MODIFIER	ENSG00000064651	SLC12A2	0.219	SLC12A2 (17306) - ENSG00000064651	SLC12A2 (5167) - ENSG00000064651
5_30	129267487	132744128	FALSE	5	130729398	131393705	rs145919630	chr5:130729398_A_ACT	HDL_C	A	ACT	0.0362	0.0018	0.9636	0.9828	0.0323	0.0047	11.09	++?	9	1.098	1	0.5307	HDL Cholesterol	mmol/L	Cholesterol		Composite	23406	23706				-0.0853988	0.0508983	1.02975	-0.0318252	0.00474307	10.7103	rs1029472||rs113177333||rs113357367||rs116478121||rs128738||rs13185787||rs139816406||rs140517069||rs152048||rs154735||rs185616||rs193735||rs248653||rs253942||rs26008||rs3756290||rs3776005||rs58991576||rs593767||rs664732||rs6864413||rs72795857||rs7710536	TRUE	3_prime_UTR_variant	MODIFIER	CDC42SE2	ENSG00000158985	7.790	0.974706	130656028	rs248653	intron_variant	MODIFIER	ENSG00000158985	CDC42SE2	0.018	CDC42SE2 (4742) - ENSG00000158985	CDC42SE2 (1504) - ENSG00000158985
5_30	129267487	132744128	FALSE	5	130729398	131393705	rs145919630	chr5:130729398_A_ACT	HDL_CE	A	ACT	0.0362	0.0018	0.9636	0.9828	0.0341	0.0047	12.2	++?	4.9	1.052	1	0.5155	Cholesteryl Esters in HDL	mmol/L	Cholesteryl esters		Composite	23418	23718				-0.0861478	0.0509382	1.04194	-0.0336852	0.00476568	11.8045	rs1029472||rs113177333||rs113357367||rs116478121||rs128738||rs13185787||rs139816406||rs140517069||rs152048||rs154735||rs185616||rs193735||rs248653||rs253942||rs26008||rs3756290||rs3776005||rs58991576||rs593767||rs664732||rs6864413||rs72795857||rs7710536	TRUE	3_prime_UTR_variant	MODIFIER	CDC42SE2	ENSG00000158985	7.790	0.974706	130656028	rs248653	intron_variant	MODIFIER	ENSG00000158985	CDC42SE2	0.018	CDC42SE2 (4742) - ENSG00000158985	CDC42SE2 (1504) - ENSG00000158985
5_30	129267487	132744128	FALSE	5	130743668	131407975	rs867150	chr5:130743668_A_G	L_HDL_CE	G	A	0.0612	0.0125	0.0584	0.1236	-0.0236	0.0036	10.25	---	0	1.456	2	0.3161	Cholesteryl Esters in Large HDL	mmol/L	Lipoprotein subclasses	Large HDL (average diameter 12.1 nm)	Non-derived	23562	23862	-0.0568232	0.0278013	1.38761	-0.0224362	0.0195596	0.599712	-0.0230266	0.00369246	9.34821	rs10051722||rs1029472||rs113177333||rs113357367||rs116478121||rs13157685||rs13185787||rs139816406||rs140517069||rs152048||rs154735||rs193735||rs2108450||rs2420148||rs248653||rs253942||rs2549012||rs26008||rs31251||rs32108||rs34914000||rs35792621||rs3756290||rs3776005||rs3828671||rs4538604||rs58991576||rs593767||rs62391414||rs664732||rs6864413||rs6889109||rs72795857||rs7702182||rs7710536	TRUE	intergenic_variant	MODIFIER	-	-	1.660	0.939891	131008194	rs26008	missense_variant	MODERATE	ENSG00000217128	FNIP1	1.725	CDC42SE2 (9528) - ENSG00000158985	CDC42SE2 (11569) - ENSG00000158985
5_30	129267487	132744128	FALSE	5	130931537	131595844	rs150930807	chr5:130931537_G_GACAA	S_HDL_TG	G	GACAA	0.9392	0.0125	0.0581	0.1252	0.026	0.004	9.91	+++	0	0.011	2	0.002438	Triglycerides in Small HDL	mmol/L	Lipoprotein subclasses	Small HDL (average diameter 8.7 nm)	Non-derived	23578	23878	-0.0258417	0.0309145	0.394472	-0.0282519	0.0217095	0.714139	-0.0259125	0.00414834	9.37692	rs10051722||rs1029472||rs113177333||rs113357367||rs116478121||rs13157685||rs13185787||rs139816406||rs140517069||rs152048||rs154735||rs193735||rs2108450||rs2420148||rs248653||rs253942||rs2549012||rs26008||rs31251||rs32108||rs34914000||rs35792621||rs3756290||rs3776005||rs3828671||rs4538604||rs58991576||rs593767||rs62391414||rs664732||rs6864413||rs6889109||rs72795857||rs7702182||rs7710536	TRUE	intron_variant	MODIFIER	RAPGEF6	ENSG00000158987	9.042	0.983582	131008194	rs26008	missense_variant	MODERATE	ENSG00000217128	FNIP1	1.725	RAPGEF6 (39392) - ENSG00000158987	RAPGEF6 (3408) - ENSG00000158987
5_30	129267487	132744128	FALSE	5	131281458	131945765	rs664732	chr5:131281458_C_G	L_VLDL_PL_pct	G	C	0.0404	0.0008	0.034	0.0405	0.0323	0.005	10.11	++?	0	0.122	1	0.1388	Phospholipids to Total Lipids in Large VLDL percentage	%	Relative lipoprotein lipid concentrations	Large VLDL ratios	Percentage	23589	23889				0.0460789	0.0396556	0.610401	0.0320937	0.00500637	9.83867	rs1029472||rs112292867||rs113177333||rs113357367||rs116478121||rs128738||rs13185787||rs139816406||rs140517069||rs152048||rs154735||rs185616||rs193735||rs248653||rs253942||rs26008||rs3756290||rs3776005||rs58991576||rs593767||rs664732||rs6864413||rs72795857||rs7710536	TRUE	downstream_gene_variant	MODIFIER	ACSL6	ENSG00000164398	0.216	0.850193	130729398	rs145919630	3_prime_UTR_variant	MODIFIER	ENSG00000158985	CDC42SE2	7.790	ACSL6 (66478) - ENSG00000164398	ACSL6 (15180) - ENSG00000164398
5_30	129267487	132744128	FALSE	5	131281458	131945765	rs664732	chr5:131281458_C_G	M_HDL_TG_pct	G	C	0.0404	0.0008	0.034	0.0405	0.0393	0.0048	15.41	++?	0	0.131	1	0.1443	Triglycerides to Total Lipids in Medium HDL percentage	%	Relative lipoprotein lipid concentrations	Medium HDL ratios	Percentage	23643	23943				0.0253433	0.0388782	0.288624	0.0395257	0.00486588	15.3423	rs1029472||rs112292867||rs113177333||rs113357367||rs116478121||rs128738||rs13185787||rs139816406||rs140517069||rs152048||rs154735||rs185616||rs193735||rs248653||rs253942||rs26008||rs3756290||rs3776005||rs58991576||rs593767||rs664732||rs6864413||rs72795857||rs7710536	TRUE	downstream_gene_variant	MODIFIER	ACSL6	ENSG00000164398	0.216	0.850193	130729398	rs145919630	3_prime_UTR_variant	MODIFIER	ENSG00000158985	CDC42SE2	7.790	ACSL6 (66478) - ENSG00000164398	ACSL6 (15180) - ENSG00000164398
5_30	129267487	132744128	FALSE	5	131629772	132294079	rs460089	chr5:131629772_C_G	PUFA_pct	C	G	0.704	0.0408	0.1422	0.5588	-0.0172	0.0022	14.9	-++	29.3	2.829	2	0.6142	Polyunsaturated Fatty Acids to Total Fatty Acids percentage	%	Fatty acids	Fatty acid ratios	Percentage	23453	23753	-0.00512112	0.0239781	0.0804625	-0.00312215	0.0148298	0.0792235	0.0178338	0.00218374	15.4988	rs1003533||rs10058074||rs10060615||rs10075801||rs10076701||rs1012793||rs1016988||rs1030271||rs10477741||rs10479000||rs1050152||rs10900807||rs11242103||rs11242109||rs11242113||rs11242115||rs112537099||rs113264677||rs113823725||rs11738827||rs11741255||rs11743851||rs11746555||rs11950562||rs11950815||rs11955347||rs12515180||rs12521097||rs12521868||rs13166503||rs13189284||rs139746351||rs146077748||rs1469149||rs154487||rs156322||rs156403||rs157578||rs162887||rs162890||rs17132288||rs17516457||rs17622208||rs17622378||rs17622656||rs17689595||rs1858074||rs199537349||rs200800380||rs200838||rs2057655||rs2069614||rs2073643||rs2106854||rs2188962||rs2248116||rs2405522||rs2516788||rs2522050||rs2522051||rs2522056||rs2522057||rs2522061||rs2631359||rs2631360||rs2631363||rs2631367||rs270601||rs270602||rs270605||rs270608||rs270610||rs270612||rs270613||rs270615||rs2706379||rs2706383||rs2706395||rs272838||rs272849||rs272857||rs272860||rs272863||rs272869||rs272874||rs272879||rs272883||rs272884||rs272885||rs272888||rs272889||rs273897||rs273900||rs273909||rs273912||rs273913||rs273914||rs273917||rs274546||rs274547||rs274548||rs274550||rs274551||rs274552||rs274554||rs274555||rs274556||rs274563||rs274567||rs274572||rs3091338||rs34052176||rs34796927||rs35149731||rs35260072||rs35403253||rs3843503||rs3864277||rs4143832||rs419291||rs441969||rs4594848||rs4705849||rs4705857||rs4705908||rs4705915||rs4705928||rs4705938||rs4705940||rs4705943||rs4705950||rs4705952||rs4705959||rs4706006||rs4706020||rs546280079||rs55722650||rs55975060||rs56399423||rs581968||rs62384157||rs635619||rs635620||rs6596075||rs6860806||rs6866614||rs6874639||rs6893782||rs6897575||rs72793280||rs72793283||rs72795121||rs72797306||rs72797733||rs736801||rs747836085||rs766751473||rs7701967||rs7705189||rs7705826||rs7714191||rs7718024||rs7721882||rs7727038||rs7727544||rs7735891||rs7737937||rs781710751	TRUE	upstream_gene_variant	MODIFIER	SLC22A4	ENSG00000197208	8.228	0.98131	131635092	rs404771	intron_variant	MODIFIER	ENSG00000197208	SLC22A4	1.591	SLC22A4 (364) - ENSG00000197208	SLC22A4 (364) - ENSG00000197208
5_30	129267487	132744128	FALSE	5	131630062	132294369	rs460271	chr5:131630062_C_G	SFA_pct	C	G	0.7035	0.0426	0.1422	0.5586	0.0147	0.0023	10.24	+++	0	0.42	2	0.09122	Saturated Fatty Acids to Total Fatty Acids percentage	%	Fatty acids	Fatty acid ratios	Percentage	23455	23755	-0.00451961	0.0241192	0.069888	-0.0220001	0.014838	0.859623	-0.0146632	0.00228762	9.83657	rs1003533||rs10058074||rs10060615||rs10075801||rs10076701||rs1012793||rs1016988||rs1030271||rs10477741||rs10479000||rs1050152||rs10900807||rs11242103||rs11242109||rs11242113||rs11242115||rs112537099||rs113264677||rs113823725||rs11738827||rs11741255||rs11743851||rs11746555||rs11950562||rs11950815||rs11955347||rs12515180||rs12521097||rs12521868||rs13166503||rs13189284||rs139746351||rs146077748||rs1469149||rs154487||rs156322||rs156403||rs157578||rs162887||rs162890||rs17132288||rs17516457||rs17622208||rs17622378||rs17622656||rs17689595||rs1858074||rs199537349||rs200800380||rs200838||rs2057655||rs2069614||rs2073643||rs2106854||rs2188962||rs2248116||rs2405522||rs2516788||rs2522050||rs2522051||rs2522056||rs2522057||rs2522061||rs2631359||rs2631360||rs2631363||rs2631367||rs270601||rs270602||rs270605||rs270608||rs270610||rs270612||rs270613||rs270615||rs2706379||rs2706383||rs2706395||rs272838||rs272849||rs272857||rs272860||rs272863||rs272869||rs272874||rs272879||rs272883||rs272884||rs272885||rs272888||rs272889||rs273897||rs273900||rs273909||rs273912||rs273913||rs273914||rs273917||rs274546||rs274547||rs274548||rs274550||rs274551||rs274552||rs274554||rs274555||rs274556||rs274563||rs274567||rs274572||rs3091338||rs34052176||rs34796927||rs35149731||rs35260072||rs35403253||rs3843503||rs3864277||rs4143832||rs419291||rs441969||rs4594848||rs4705849||rs4705857||rs4705908||rs4705915||rs4705928||rs4705938||rs4705940||rs4705943||rs4705950||rs4705952||rs4705959||rs4706006||rs4706020||rs546280079||rs55722650||rs55975060||rs56399423||rs581968||rs62384157||rs635619||rs635620||rs6596075||rs6860806||rs6866614||rs6874639||rs6893782||rs6897575||rs72793280||rs72793283||rs72795121||rs72797306||rs72797733||rs736801||rs747836085||rs766751473||rs7701967||rs7705189||rs7705826||rs7714191||rs7718024||rs7721882||rs7727038||rs7727544||rs7735891||rs7737937||rs781710751	TRUE	upstream_gene_variant	MODIFIER	SLC22A4	ENSG00000197208	7.130	0.980967	131635092	rs404771	intron_variant	MODIFIER	ENSG00000197208	SLC22A4	1.591	SLC22A4 (74) - ENSG00000197208	SLC22A4 (74) - ENSG00000197208
5_30	129267487	132744128	FALSE	5	131638817	132303124	rs272838	chr5:131638817_C_T	IDL_C_pct	C	T	0.169	0.0263	0.0444	0.3158	-0.0209	0.0026	15.18	---	0	0.08	2	0.01732	Cholesterol to Total Lipids in IDL percentage	%	Relative lipoprotein lipid concentrations	IDL ratios	Percentage	23610	23910	-0.0131366	0.0422697	0.121497	-0.0177564	0.0153281	0.607844	-0.021073	0.00263649	14.8798	rs1003533||rs10058074||rs10060615||rs10075801||rs10076701||rs1012793||rs1016988||rs1023518||rs10479000||rs10479009||rs1050152||rs10900807||rs11242109||rs11242113||rs11242115||rs112537099||rs113823725||rs11389441||rs115008099||rs11741255||rs11745587||rs11746555||rs11950562||rs11955347||rs12188917||rs12515180||rs12521097||rs12521868||rs13166503||rs146077748||rs1469149||rs156322||rs156403||rs157578||rs162887||rs162890||rs17132288||rs17516457||rs17622208||rs17622378||rs17622656||rs17689595||rs1881457||rs1986009||rs199537349||rs200800380||rs200838||rs2040704||rs2057655||rs2057656||rs2057657||rs2069614||rs2073643||rs2078386||rs2078387||rs2106854||rs2106984||rs2158101||rs2158177||rs2188962||rs2244012||rs2245460||rs2248116||rs2299012||rs2516788||rs2522050||rs2522051||rs2522056||rs2522057||rs2522061||rs253942||rs2548992||rs2631359||rs2631360||rs2631363||rs2631367||rs270601||rs270602||rs270605||rs270608||rs270610||rs270612||rs270613||rs270615||rs2706334||rs2706345||rs2706362||rs2706379||rs2706383||rs2706395||rs272838||rs272849||rs272857||rs272860||rs272863||rs272869||rs272874||rs272879||rs272883||rs272884||rs272885||rs272888||rs272889||rs273897||rs273900||rs273909||rs273912||rs273913||rs273914||rs273917||rs274546||rs274555||rs274556||rs274563||rs274567||rs274572||rs3091307||rs3091338||rs34052176||rs34796927||rs35260072||rs3749833||rs3843503||rs3846730||rs3857440||rs3864277||rs4143832||rs419291||rs4235802||rs441969||rs4594848||rs4705849||rs4705857||rs4705908||rs4705928||rs4705938||rs4705950||rs4705952||rs546280079||rs55722650||rs56399423||rs581968||rs60156285||rs62384157||rs62385260||rs635619||rs635620||rs67006560||rs6860806||rs6866614||rs6874639||rs6894249||rs6897575||rs72793280||rs72793283||rs72795121||rs72797306||rs736801||rs747836085||rs766751473||rs7705189||rs7713065||rs7714191||rs7718024||rs7721882||rs7727038||rs7727544||rs7735891||rs781710751||rs9687749	TRUE	intron_variant	MODIFIER	SLC22A4	ENSG00000197208	4.320	0.938209	131707537	rs62384157	intron_variant	MODIFIER	ENSG00000197375	SLC22A5	9.330	P4HA2 (7809) - ENSG00000072682	SLC22A4 (7699) - ENSG00000197208
5_30	129267487	132744128	FALSE	5	131638817	132303124	rs272838	chr5:131638817_C_T	M_HDL_CE_pct	C	T	0.1687	0.0256	0.0444	0.3158	-0.0215	0.0026	15.77	-+-	49.4	3.952	2	0.8583	Cholesteryl Esters to Total Lipids in Medium HDL percentage	%	Relative lipoprotein lipid concentrations	Medium HDL ratios	Percentage	23641	23941	-0.0308273	0.0429824	0.324913	0.00937437	0.0158353	0.256604	-0.0223556	0.00265268	16.4523	rs1003533||rs10058074||rs10060615||rs10075801||rs10076701||rs1012793||rs1016988||rs1023518||rs10479000||rs10479009||rs1050152||rs10900807||rs11242109||rs11242113||rs11242115||rs112537099||rs113823725||rs11389441||rs115008099||rs11741255||rs11745587||rs11746555||rs11950562||rs11955347||rs12188917||rs12515180||rs12521097||rs12521868||rs13166503||rs146077748||rs1469149||rs156322||rs156403||rs157578||rs162887||rs162890||rs17132288||rs17516457||rs17622208||rs17622378||rs17622656||rs17689595||rs1881457||rs1986009||rs199537349||rs200800380||rs200838||rs2040704||rs2057655||rs2057656||rs2057657||rs2069614||rs2073643||rs2078386||rs2078387||rs2106854||rs2106984||rs2158101||rs2158177||rs2188962||rs2244012||rs2245460||rs2248116||rs2299012||rs2516788||rs2522050||rs2522051||rs2522056||rs2522057||rs2522061||rs253942||rs2548992||rs2631359||rs2631360||rs2631363||rs2631367||rs270601||rs270602||rs270605||rs270608||rs270610||rs270612||rs270613||rs270615||rs2706334||rs2706345||rs2706362||rs2706379||rs2706383||rs2706395||rs272838||rs272849||rs272857||rs272860||rs272863||rs272869||rs272874||rs272879||rs272883||rs272884||rs272885||rs272888||rs272889||rs273897||rs273900||rs273909||rs273912||rs273913||rs273914||rs273917||rs274546||rs274555||rs274556||rs274563||rs274567||rs274572||rs3091307||rs3091338||rs34052176||rs34796927||rs35260072||rs3749833||rs3843503||rs3846730||rs3857440||rs3864277||rs4143832||rs419291||rs4235802||rs441969||rs4594848||rs4705849||rs4705857||rs4705908||rs4705928||rs4705938||rs4705950||rs4705952||rs546280079||rs55722650||rs56399423||rs581968||rs60156285||rs62384157||rs62385260||rs635619||rs635620||rs67006560||rs6860806||rs6866614||rs6874639||rs6894249||rs6897575||rs72793280||rs72793283||rs72795121||rs72797306||rs736801||rs747836085||rs766751473||rs7705189||rs7713065||rs7714191||rs7718024||rs7721882||rs7727038||rs7727544||rs7735891||rs781710751||rs9687749	TRUE	intron_variant	MODIFIER	SLC22A4	ENSG00000197208	4.320	0.938209	131707537	rs62384157	intron_variant	MODIFIER	ENSG00000197375	SLC22A5	9.330	P4HA2 (7809) - ENSG00000072682	SLC22A4 (7699) - ENSG00000197208
5_30	129267487	132744128	FALSE	5	131640813	132305120	rs270614	chr5:131640813_A_G	Unsaturation	G	A	0.7029	0.0407	0.4463	0.8597	0.0261	0.0021	35.36	+--	72.9	7.368	2	1.6	Degree of Unsaturation	degree	Fatty acids		Non-derived	23443	23743	-0.00395212	0.0231899	0.0631464	-0.00684418	0.0140855	0.202707	0.0270861	0.00211233	36.9133	rs1003533||rs10058074||rs10060615||rs10075801||rs10076701||rs1012793||rs1016988||rs1030271||rs10477741||rs10479000||rs1050152||rs10900807||rs11242103||rs11242109||rs11242113||rs11242115||rs112537099||rs113264677||rs113823725||rs11738827||rs11741255||rs11743851||rs11746555||rs11950562||rs11950815||rs11955347||rs12515180||rs12521097||rs12521868||rs13166503||rs13189284||rs139746351||rs146077748||rs1469149||rs154487||rs156322||rs156403||rs157578||rs162887||rs162890||rs17132288||rs17516457||rs17622208||rs17622378||rs17622656||rs17689595||rs1858074||rs199537349||rs200800380||rs200838||rs2057655||rs2069614||rs2073643||rs2106854||rs2188962||rs2248116||rs2405522||rs2516788||rs2522050||rs2522051||rs2522056||rs2522057||rs2522061||rs2631359||rs2631360||rs2631363||rs2631367||rs270601||rs270602||rs270605||rs270608||rs270610||rs270612||rs270613||rs270615||rs2706379||rs2706383||rs2706395||rs272838||rs272849||rs272857||rs272860||rs272863||rs272869||rs272874||rs272879||rs272883||rs272884||rs272885||rs272888||rs272889||rs273897||rs273900||rs273909||rs273912||rs273913||rs273914||rs273917||rs274546||rs274547||rs274548||rs274550||rs274551||rs274552||rs274554||rs274555||rs274556||rs274563||rs274567||rs274572||rs3091338||rs34052176||rs34796927||rs35149731||rs35260072||rs35403253||rs3843503||rs3864277||rs4143832||rs419291||rs441969||rs4594848||rs4705849||rs4705857||rs4705908||rs4705915||rs4705928||rs4705938||rs4705940||rs4705943||rs4705950||rs4705952||rs4705959||rs4706006||rs4706020||rs546280079||rs55722650||rs55975060||rs56399423||rs581968||rs58395458||rs62384157||rs635619||rs635620||rs6596075||rs6860806||rs6866614||rs6874639||rs6893782||rs6897575||rs72793280||rs72793283||rs72795121||rs72797306||rs72797733||rs736801||rs747836085||rs766751473||rs7701967||rs7705189||rs7705826||rs7714191||rs7718024||rs7721882||rs7727038||rs7727544||rs7735891||rs7737937||rs781710751	TRUE	intron_variant	MODIFIER	SLC22A4	ENSG00000197208	3.674	0.988621	131635092	rs404771	intron_variant	MODIFIER	ENSG00000197208	SLC22A4	1.591	AC034220.3 (6165) - ENSG00000233006	SLC22A4 (9695) - ENSG00000197208
5_30	129267487	132744128	FALSE	5	131664516	132328823	5:131664516_TTATATA_T	chr5:131664516_T_TTATATA	DHA	TTATATA	T	0.6247	0.0437	0.3253	0.7896	0.0147	0.002	12.57	++-	0	1.447	2	0.3143	Docosahexaenoic Acid	mmol/L	Fatty acids		Non-derived	23450	23750	-0.0100488	0.020647	0.203097	0.014442	0.014859	0.480064	0.0149082	0.00203471	12.6281	rs10035166||rs1003533||rs10053046||rs10058074||rs10060615||rs10075801||rs10076701||rs1012793||rs1016988||rs1030271||rs10477741||rs10479000||rs1050152||rs10900807||rs112125244||rs11242103||rs11242109||rs11242111||rs11242113||rs11242115||rs112537099||rs113264677||rs113823725||rs11738827||rs11741255||rs11743851||rs11746555||rs11950562||rs11950815||rs11954400||rs11955347||rs12515180||rs12521097||rs12521868||rs13157685||rs13164856||rs13165038||rs13166503||rs13189284||rs139746351||rs146077748||rs1469149||rs154487||rs156322||rs156403||rs157577||rs157578||rs162887||rs162890||rs17132288||rs17516457||rs17622208||rs17622378||rs17622656||rs17689595||rs1858074||rs1981525||rs199537349||rs200800380||rs200838||rs2057655||rs2069614||rs2070722||rs2070723||rs2070729||rs2070731||rs2073643||rs2106854||rs2108450||rs2188962||rs2248116||rs2405522||rs247008||rs2516788||rs2522050||rs2522051||rs2522056||rs2522057||rs2522061||rs2549002||rs2549012||rs2631359||rs2631360||rs2631363||rs2631367||rs270601||rs270602||rs270605||rs270608||rs270610||rs270612||rs270613||rs270615||rs2706379||rs2706383||rs2706395||rs272838||rs272849||rs272857||rs272860||rs272863||rs272869||rs272874||rs272879||rs272883||rs272884||rs272885||rs272888||rs272889||rs273897||rs273900||rs273909||rs273912||rs273913||rs273914||rs273917||rs274546||rs274547||rs274548||rs274550||rs274551||rs274552||rs274554||rs274555||rs274556||rs274563||rs274567||rs274572||rs3091338||rs31251||rs32108||rs34052176||rs34796927||rs35149731||rs35260072||rs35403253||rs3843503||rs3864277||rs419291||rs441969||rs4451042||rs4538604||rs4594848||rs4705849||rs4705857||rs4705908||rs4705915||rs4705928||rs4705938||rs4705940||rs4705950||rs4705959||rs4706006||rs4706020||rs546280079||rs55722650||rs55975060||rs56399423||rs581968||rs58395458||rs62384157||rs62391414||rs635619||rs635620||rs6596075||rs6860806||rs6866614||rs6874639||rs6893782||rs6897575||rs72793280||rs72793283||rs72795121||rs72797306||rs72797327||rs72797733||rs736801||rs747836085||rs766751473||rs7701967||rs7702182||rs7705189||rs7705826||rs7714191||rs7718024||rs7721882||rs7727038||rs7727544||rs7734334||rs7735891||rs7737937||rs781710751||rs971891	TRUE	intron_variant	MODIFIER	SLC22A4	ENSG00000197208	0.811	0.84923	131722951	rs274555	intron_variant	MODIFIER	ENSG00000197375	SLC22A5	7.194	SLC22A4 (15383) - ENSG00000197208	SLC22A4 (6639) - ENSG00000197208
5_30	129267487	132744128	FALSE	5	131664516	132328823	5:131664516_TTATATA_T	chr5:131664516_T_TTATATA	DHA_pct	TTATATA	T	0.6245	0.045	0.3253	0.7896	0.0157	0.0021	13.51	+++	0	0.842	2	0.1829	Docosahexaenoic Acid to Total Fatty Acids percentage	%	Fatty acids	Fatty acid ratios	Percentage	23457	23757	0.0149741	0.0203992	0.334497	0.00217266	0.0148536	0.0536919	0.0159309	0.00209291	13.5682	rs10035166||rs1003533||rs10053046||rs10058074||rs10060615||rs10075801||rs10076701||rs1012793||rs1016988||rs1030271||rs10477741||rs10479000||rs1050152||rs10900807||rs112125244||rs11242103||rs11242109||rs11242111||rs11242113||rs11242115||rs112537099||rs113264677||rs113823725||rs11738827||rs11741255||rs11743851||rs11746555||rs11950562||rs11950815||rs11954400||rs11955347||rs12515180||rs12521097||rs12521868||rs13157685||rs13164856||rs13165038||rs13166503||rs13189284||rs139746351||rs146077748||rs1469149||rs154487||rs156322||rs156403||rs157577||rs157578||rs162887||rs162890||rs17132288||rs17516457||rs17622208||rs17622378||rs17622656||rs17689595||rs1858074||rs1981525||rs199537349||rs200800380||rs200838||rs2057655||rs2069614||rs2070722||rs2070723||rs2070729||rs2070731||rs2073643||rs2106854||rs2108450||rs2188962||rs2248116||rs2405522||rs247008||rs2516788||rs2522050||rs2522051||rs2522056||rs2522057||rs2522061||rs2549002||rs2549012||rs2631359||rs2631360||rs2631363||rs2631367||rs270601||rs270602||rs270605||rs270608||rs270610||rs270612||rs270613||rs270615||rs2706379||rs2706383||rs2706395||rs272838||rs272849||rs272857||rs272860||rs272863||rs272869||rs272874||rs272879||rs272883||rs272884||rs272885||rs272888||rs272889||rs273897||rs273900||rs273909||rs273912||rs273913||rs273914||rs273917||rs274546||rs274547||rs274548||rs274550||rs274551||rs274552||rs274554||rs274555||rs274556||rs274563||rs274567||rs274572||rs3091338||rs31251||rs32108||rs34052176||rs34796927||rs35149731||rs35260072||rs35403253||rs3843503||rs3864277||rs419291||rs441969||rs4451042||rs4538604||rs4594848||rs4705849||rs4705857||rs4705908||rs4705915||rs4705928||rs4705938||rs4705940||rs4705950||rs4705959||rs4706006||rs4706020||rs546280079||rs55722650||rs55975060||rs56399423||rs581968||rs58395458||rs62384157||rs62391414||rs635619||rs635620||rs6596075||rs6860806||rs6866614||rs6874639||rs6893782||rs6897575||rs72793280||rs72793283||rs72795121||rs72797306||rs72797327||rs72797733||rs736801||rs747836085||rs766751473||rs7701967||rs7702182||rs7705189||rs7705826||rs7714191||rs7718024||rs7721882||rs7727038||rs7727544||rs7734334||rs7735891||rs7737937||rs781710751||rs971891	TRUE	intron_variant	MODIFIER	SLC22A4	ENSG00000197208	0.811	0.84923	131722951	rs274555	intron_variant	MODIFIER	ENSG00000197375	SLC22A5	7.194	SLC22A4 (15383) - ENSG00000197208	SLC22A4 (6639) - ENSG00000197208
5_30	129267487	132744128	FALSE	5	131664516	132328823	5:131664516_TTATATA_T	chr5:131664516_T_TTATATA	Gly	TTATATA	T	0.6251	0.0413	0.3253	0.7896	0.0209	0.0019	27.86	++-	37.8	3.215	2	0.6981	Glycine	mmol/L	Amino acids		Non-derived	23462	23762	-0.00484214	0.0205895	0.0893366	0.00240425	0.0147378	0.0602752	0.0214287	0.0019077	28.5505	rs10035166||rs1003533||rs10053046||rs10058074||rs10060615||rs10075801||rs10076701||rs1012793||rs1016988||rs1030271||rs10477741||rs10479000||rs1050152||rs10900807||rs112125244||rs11242103||rs11242109||rs11242111||rs11242113||rs11242115||rs112537099||rs113264677||rs113823725||rs11738827||rs11741255||rs11743851||rs11746555||rs11950562||rs11950815||rs11954400||rs11955347||rs12515180||rs12521097||rs12521868||rs13157685||rs13164856||rs13165038||rs13166503||rs13189284||rs139746351||rs146077748||rs1469149||rs154487||rs156322||rs156403||rs157577||rs157578||rs162887||rs162890||rs17132288||rs17516457||rs17622208||rs17622378||rs17622656||rs17689595||rs1858074||rs1981525||rs199537349||rs200800380||rs200838||rs2057655||rs2069614||rs2070722||rs2070723||rs2070729||rs2070731||rs2073643||rs2106854||rs2108450||rs2188962||rs2248116||rs2405522||rs247008||rs2516788||rs2522050||rs2522051||rs2522056||rs2522057||rs2522061||rs2549002||rs2549012||rs2631359||rs2631360||rs2631363||rs2631367||rs270601||rs270602||rs270605||rs270608||rs270610||rs270612||rs270613||rs270615||rs2706379||rs2706383||rs2706395||rs272838||rs272849||rs272857||rs272860||rs272863||rs272869||rs272874||rs272879||rs272883||rs272884||rs272885||rs272888||rs272889||rs273897||rs273900||rs273909||rs273912||rs273913||rs273914||rs273917||rs274546||rs274547||rs274548||rs274550||rs274551||rs274552||rs274554||rs274555||rs274556||rs274563||rs274567||rs274572||rs3091338||rs31251||rs32108||rs34052176||rs34796927||rs35149731||rs35260072||rs35403253||rs3843503||rs3864277||rs419291||rs441969||rs4451042||rs4538604||rs4594848||rs4705849||rs4705857||rs4705908||rs4705915||rs4705928||rs4705938||rs4705940||rs4705950||rs4705959||rs4706006||rs4706020||rs546280079||rs55722650||rs55975060||rs56399423||rs581968||rs58395458||rs62384157||rs62391414||rs635619||rs635620||rs6596075||rs6860806||rs6866614||rs6874639||rs6893782||rs6897575||rs72793280||rs72793283||rs72795121||rs72797306||rs72797327||rs72797733||rs736801||rs747836085||rs766751473||rs7701967||rs7702182||rs7705189||rs7705826||rs7714191||rs7718024||rs7721882||rs7727038||rs7727544||rs7734334||rs7735891||rs7737937||rs781710751||rs971891	TRUE	intron_variant	MODIFIER	SLC22A4	ENSG00000197208	0.811	0.84923	131722951	rs274555	intron_variant	MODIFIER	ENSG00000197375	SLC22A5	7.194	SLC22A4 (15383) - ENSG00000197208	SLC22A4 (6639) - ENSG00000197208
5_30	129267487	132744128	FALSE	5	131664516	132328823	5:131664516_TTATATA_T	chr5:131664516_T_TTATATA	Omega_3_pct	TTATATA	T	0.6245	0.0447	0.3253	0.7896	0.0199	0.002	22.64	+++	0	1.058	2	0.2298	Omega-3 Fatty Acids to Total Fatty Acids percentage	%	Fatty acids	Fatty acid ratios	Percentage	23451	23751	0.0022437	0.0201728	0.0402725	0.0123976	0.0144351	0.408466	0.0202007	0.0020251	22.7082	rs10035166||rs1003533||rs10053046||rs10058074||rs10060615||rs10075801||rs10076701||rs1012793||rs1016988||rs1030271||rs10477741||rs10479000||rs1050152||rs10900807||rs112125244||rs11242103||rs11242109||rs11242111||rs11242113||rs11242115||rs112537099||rs113264677||rs113823725||rs11738827||rs11741255||rs11743851||rs11746555||rs11950562||rs11950815||rs11954400||rs11955347||rs12515180||rs12521097||rs12521868||rs13157685||rs13164856||rs13165038||rs13166503||rs13189284||rs139746351||rs146077748||rs1469149||rs154487||rs156322||rs156403||rs157577||rs157578||rs162887||rs162890||rs17132288||rs17516457||rs17622208||rs17622378||rs17622656||rs17689595||rs1858074||rs1981525||rs199537349||rs200800380||rs200838||rs2057655||rs2069614||rs2070722||rs2070723||rs2070729||rs2070731||rs2073643||rs2106854||rs2108450||rs2188962||rs2248116||rs2405522||rs247008||rs2516788||rs2522050||rs2522051||rs2522056||rs2522057||rs2522061||rs2549002||rs2549012||rs2631359||rs2631360||rs2631363||rs2631367||rs270601||rs270602||rs270605||rs270608||rs270610||rs270612||rs270613||rs270615||rs2706379||rs2706383||rs2706395||rs272838||rs272849||rs272857||rs272860||rs272863||rs272869||rs272874||rs272879||rs272883||rs272884||rs272885||rs272888||rs272889||rs273897||rs273900||rs273909||rs273912||rs273913||rs273914||rs273917||rs274546||rs274547||rs274548||rs274550||rs274551||rs274552||rs274554||rs274555||rs274556||rs274563||rs274567||rs274572||rs3091338||rs31251||rs32108||rs34052176||rs34796927||rs35149731||rs35260072||rs35403253||rs3843503||rs3864277||rs419291||rs441969||rs4451042||rs4538604||rs4594848||rs4705849||rs4705857||rs4705908||rs4705915||rs4705928||rs4705938||rs4705940||rs4705950||rs4705959||rs4706006||rs4706020||rs546280079||rs55722650||rs55975060||rs56399423||rs581968||rs58395458||rs62384157||rs62391414||rs635619||rs635620||rs6596075||rs6860806||rs6866614||rs6874639||rs6893782||rs6897575||rs72793280||rs72793283||rs72795121||rs72797306||rs72797327||rs72797733||rs736801||rs747836085||rs766751473||rs7701967||rs7702182||rs7705189||rs7705826||rs7714191||rs7718024||rs7721882||rs7727038||rs7727544||rs7734334||rs7735891||rs7737937||rs781710751||rs971891	TRUE	intron_variant	MODIFIER	SLC22A4	ENSG00000197208	0.811	0.84923	131722951	rs274555	intron_variant	MODIFIER	ENSG00000197375	SLC22A5	7.194	SLC22A4 (15383) - ENSG00000197208	SLC22A4 (6639) - ENSG00000197208
5_30	129267487	132744128	FALSE	5	131664638	132328945	rs56083751	chr5:131664638_A_T	Pyruvate	T	A	0.4696	0.0431	0.1332	0.4753	-0.0366	0.0021	69.01	-+-	67.8	6.219	2	1.35	Pyruvate	mmol/L	Glycolysis related metabolites		Non-derived	23472	23772	-0.025842	0.0250941	0.518413	0.0129454	0.0203016	0.280919	-0.0371888	0.00209082	70.0475	rs10035166||rs1003533||rs10053046||rs10058074||rs10060615||rs10074110||rs10075801||rs10076701||rs1012793||rs1016988||rs1023518||rs1030271||rs10477741||rs10479000||rs10479001||rs1050152||rs10900807||rs112125244||rs11242103||rs11242109||rs11242113||rs11242115||rs112537099||rs113264677||rs113357367||rs113823725||rs11389441||rs11738827||rs11741255||rs11743851||rs11745587||rs11746555||rs11746729||rs11950562||rs11950815||rs11954099||rs11954400||rs11955347||rs12515180||rs12521097||rs12521868||rs128738||rs13157685||rs13160230||rs13164856||rs13165038||rs13166503||rs139746351||rs139816406||rs146077748||rs1469149||rs154487||rs156322||rs156403||rs157577||rs157578||rs162887||rs162890||rs17132288||rs17516457||rs17622208||rs17622378||rs17622517||rs17622656||rs17689595||rs182622154||rs185616||rs1858074||rs199537349||rs200800380||rs200838||rs2057655||rs2057656||rs2057657||rs2069614||rs2070722||rs2070723||rs2070729||rs2070731||rs2073643||rs2106854||rs2108450||rs2158101||rs2188962||rs2215257||rs2248116||rs2405522||rs2420148||rs247008||rs2516788||rs2522050||rs2522051||rs2522056||rs2522057||rs2522061||rs2526303||rs2548992||rs2549002||rs2549012||rs2631359||rs2631360||rs2631363||rs2631367||rs270601||rs270602||rs270605||rs270608||rs270610||rs270612||rs270613||rs270615||rs2706379||rs2706383||rs2706395||rs272838||rs272849||rs272857||rs272860||rs272863||rs272869||rs272874||rs272879||rs272883||rs272884||rs272885||rs272888||rs272889||rs273897||rs273900||rs273909||rs273912||rs273913||rs273914||rs273917||rs274546||rs274550||rs274555||rs274556||rs274563||rs274567||rs274572||rs3091338||rs31251||rs32108||rs34052176||rs34119525||rs34796927||rs35149731||rs35260072||rs35403253||rs3749833||rs3776005||rs3843503||rs3846730||rs3857440||rs3864277||rs419291||rs4235802||rs441969||rs4538604||rs4594848||rs4705849||rs4705857||rs4705908||rs4705915||rs4705928||rs4705938||rs4705950||rs4705959||rs4706006||rs4706020||rs546280079||rs55722650||rs55975060||rs56399423||rs581968||rs58991576||rs593767||rs62384157||rs62391414||rs635619||rs635620||rs6860806||rs6864413||rs6866614||rs6874639||rs6893782||rs6894249||rs6897575||rs72793280||rs72793283||rs72795121||rs72797306||rs72797327||rs72797733||rs736801||rs747836085||rs766751473||rs7701967||rs7702182||rs7705189||rs7705826||rs7710536||rs7713065||rs7714191||rs7718024||rs7721882||rs7727038||rs7727544||rs7734334||rs7735891||rs7737937||rs781710751||rs971891	TRUE	intron_variant	MODIFIER	SLC22A4	ENSG00000197208	2.936	0.842432	131676320	rs1050152	missense_variant	MODERATE	ENSG00000197208	SLC22A4	7.392	SLC22A4 (15261) - ENSG00000197208	SLC22A4 (6761) - ENSG00000197208
5_30	129267487	132744128	FALSE	5	131668423	132332730	rs368914743	chr5:131668423_G_GCACA	Omega_3	G	GCACA	0.488	0.0362	0.5063	0.7527	-0.0165	0.002	15.86	---	0	1.097	2	0.2383	Omega-3 Fatty Acids	mmol/L	Fatty acids		Non-derived	23444	23744	0.00445148	0.0195686	0.0861599	0.0307566	0.0168309	1.16979	0.0164382	0.00202249	15.359	rs10035166||rs1003533||rs10053046||rs10058074||rs10060615||rs10075801||rs10076701||rs1012793||rs1016988||rs1023518||rs1030271||rs10477741||rs10479000||rs1050152||rs10900807||rs112125244||rs11242103||rs11242109||rs11242113||rs11242115||rs112537099||rs113264677||rs113823725||rs11738827||rs11741255||rs11743851||rs11745587||rs11746555||rs11950562||rs11950815||rs11954400||rs11955347||rs12515180||rs12521097||rs12521868||rs13157685||rs13160230||rs13164856||rs13165038||rs13166503||rs139746351||rs146077748||rs1469149||rs154487||rs156322||rs156403||rs157577||rs157578||rs162887||rs162890||rs17132288||rs17516457||rs17622208||rs17622378||rs17622656||rs17689595||rs1858074||rs199537349||rs200800380||rs200838||rs2057655||rs2057656||rs2069614||rs2070722||rs2070723||rs2070729||rs2070731||rs2073643||rs2106854||rs2108450||rs2188962||rs2248116||rs2405522||rs2420148||rs247008||rs2516788||rs2522050||rs2522051||rs2522056||rs2522057||rs2522061||rs2526303||rs2548992||rs2549002||rs2549012||rs2631359||rs2631360||rs2631363||rs2631367||rs270601||rs270602||rs270605||rs270608||rs270610||rs270612||rs270613||rs270615||rs2706379||rs2706383||rs2706395||rs272838||rs272849||rs272857||rs272860||rs272863||rs272869||rs272874||rs272879||rs272883||rs272884||rs272885||rs272888||rs272889||rs273897||rs273900||rs273909||rs273912||rs273913||rs273914||rs273917||rs274546||rs274547||rs274548||rs274550||rs274551||rs274552||rs274554||rs274555||rs274556||rs274563||rs274567||rs274572||rs3091338||rs31251||rs32108||rs34052176||rs34119525||rs34796927||rs35149731||rs35260072||rs35403253||rs3843503||rs3846730||rs3857440||rs3864277||rs419291||rs441969||rs4538604||rs4594848||rs4705849||rs4705857||rs4705908||rs4705915||rs4705928||rs4705938||rs4705940||rs4705943||rs4705950||rs4705959||rs4706006||rs4706020||rs546280079||rs55722650||rs55975060||rs56399423||rs581968||rs58395458||rs62384157||rs62391414||rs635619||rs635620||rs6596075||rs6860806||rs6866614||rs6874639||rs6893782||rs6894249||rs6897575||rs72793280||rs72793283||rs72795121||rs72797306||rs72797327||rs72797733||rs736801||rs747836085||rs766751473||rs7701967||rs7702182||rs7705189||rs7705826||rs7713065||rs7714191||rs7717486||rs7718024||rs7721882||rs7727038||rs7727544||rs7734334||rs7735891||rs7737937||rs781710751||rs971891	TRUE														SLC22A4 (11476) - ENSG00000197208	SLC22A4 (10546) - ENSG00000197208
5_30	129267487	132744128	FALSE	5	131668423	132332730	rs368914743	chr5:131668423_G_GCACA	Omega_6_by_Omega_3	G	GCACA	0.4878	0.037	0.5063	0.7527	0.0162	0.002	15.27	++-	0	0.871	2	0.1891	Omega-6 Fatty Acids to Omega-3 Fatty Acids ratio	ratio	Fatty acids	Fatty acid ratios	Ratio	23459	23759	0.00126742	0.0191674	0.023522	-0.0132667	0.0163702	0.379136	-0.0163901	0.0020193	15.3198	rs10035166||rs1003533||rs10053046||rs10058074||rs10060615||rs10075801||rs10076701||rs1012793||rs1016988||rs1023518||rs1030271||rs10477741||rs10479000||rs1050152||rs10900807||rs112125244||rs11242103||rs11242109||rs11242113||rs11242115||rs112537099||rs113264677||rs113823725||rs11738827||rs11741255||rs11743851||rs11745587||rs11746555||rs11950562||rs11950815||rs11954400||rs11955347||rs12515180||rs12521097||rs12521868||rs13157685||rs13160230||rs13164856||rs13165038||rs13166503||rs139746351||rs146077748||rs1469149||rs154487||rs156322||rs156403||rs157577||rs157578||rs162887||rs162890||rs17132288||rs17516457||rs17622208||rs17622378||rs17622656||rs17689595||rs1858074||rs199537349||rs200800380||rs200838||rs2057655||rs2057656||rs2069614||rs2070722||rs2070723||rs2070729||rs2070731||rs2073643||rs2106854||rs2108450||rs2188962||rs2248116||rs2405522||rs2420148||rs247008||rs2516788||rs2522050||rs2522051||rs2522056||rs2522057||rs2522061||rs2526303||rs2548992||rs2549002||rs2549012||rs2631359||rs2631360||rs2631363||rs2631367||rs270601||rs270602||rs270605||rs270608||rs270610||rs270612||rs270613||rs270615||rs2706379||rs2706383||rs2706395||rs272838||rs272849||rs272857||rs272860||rs272863||rs272869||rs272874||rs272879||rs272883||rs272884||rs272885||rs272888||rs272889||rs273897||rs273900||rs273909||rs273912||rs273913||rs273914||rs273917||rs274546||rs274547||rs274548||rs274550||rs274551||rs274552||rs274554||rs274555||rs274556||rs274563||rs274567||rs274572||rs3091338||rs31251||rs32108||rs34052176||rs34119525||rs34796927||rs35149731||rs35260072||rs35403253||rs3843503||rs3846730||rs3857440||rs3864277||rs419291||rs441969||rs4538604||rs4594848||rs4705849||rs4705857||rs4705908||rs4705915||rs4705928||rs4705938||rs4705940||rs4705943||rs4705950||rs4705959||rs4706006||rs4706020||rs546280079||rs55722650||rs55975060||rs56399423||rs581968||rs58395458||rs62384157||rs62391414||rs635619||rs635620||rs6596075||rs6860806||rs6866614||rs6874639||rs6893782||rs6894249||rs6897575||rs72793280||rs72793283||rs72795121||rs72797306||rs72797327||rs72797733||rs736801||rs747836085||rs766751473||rs7701967||rs7702182||rs7705189||rs7705826||rs7713065||rs7714191||rs7717486||rs7718024||rs7721882||rs7727038||rs7727544||rs7734334||rs7735891||rs7737937||rs781710751||rs971891	TRUE														SLC22A4 (11476) - ENSG00000197208	SLC22A4 (10546) - ENSG00000197208
5_30	129267487	132744128	FALSE	5	131677642	132341949	rs10075801	chr5:131677642_A_G	Citrate	A	G	0.4817	0.0408	0.5136	0.9478	0.016	0.002	14.48	+++	0	1.295	2	0.2812	Citrate	mmol/L	Glycolysis related metabolites		Non-derived	23473	23773	-0.0408439	0.0382985	0.543309	-0.03421	0.0197185	1.0822	-0.0157001	0.00204026	13.8498	rs10035166||rs1003533||rs10053046||rs10058074||rs10060615||rs10075801||rs10076701||rs1012793||rs1016988||rs1023518||rs1030271||rs10477741||rs10479000||rs1050152||rs10900807||rs112125244||rs11242103||rs11242109||rs11242113||rs11242115||rs112537099||rs113264677||rs113357367||rs113823725||rs11389441||rs11738827||rs11741255||rs11743851||rs11745587||rs11746555||rs11746729||rs11950562||rs11950815||rs11954099||rs11954400||rs11955347||rs12515180||rs12521097||rs12521868||rs128738||rs13157685||rs13160230||rs13164856||rs13165038||rs13185787||rs139746351||rs139816406||rs146077748||rs1469149||rs154487||rs156322||rs156403||rs157577||rs157578||rs162887||rs162890||rs17132288||rs17516457||rs17622208||rs17622378||rs17622517||rs17622656||rs17689595||rs182622154||rs185616||rs1858074||rs199537349||rs200800380||rs200838||rs2057655||rs2057656||rs2057657||rs2069614||rs2070722||rs2070723||rs2070729||rs2070731||rs2073643||rs2106854||rs2108450||rs2158101||rs2188962||rs2248116||rs2420148||rs247008||rs2516788||rs2522050||rs2522051||rs2522056||rs2522057||rs2522061||rs2526303||rs2548992||rs2549002||rs2549012||rs2631359||rs2631360||rs2631363||rs2631367||rs270601||rs270602||rs270605||rs270608||rs270610||rs270612||rs270613||rs270615||rs2706379||rs2706383||rs2706395||rs272838||rs272849||rs272857||rs272860||rs272863||rs272869||rs272874||rs272879||rs272883||rs272884||rs272885||rs272888||rs272889||rs273897||rs273900||rs273909||rs273912||rs273913||rs273914||rs273917||rs274546||rs274555||rs274556||rs274563||rs274567||rs274572||rs28645463||rs2897442||rs3091338||rs31251||rs32108||rs34052176||rs34119525||rs34796927||rs35149731||rs35260072||rs35403253||rs3749833||rs3756290||rs3776005||rs3843503||rs3846730||rs3857440||rs3864277||rs419291||rs4235802||rs441969||rs4538604||rs4594848||rs4705849||rs4705857||rs4705908||rs4705915||rs4705928||rs4705938||rs4705950||rs4705952||rs4705959||rs4706006||rs4706020||rs546280079||rs55722650||rs55975060||rs56399423||rs581968||rs58395458||rs58991576||rs593767||rs62384157||rs62391414||rs635619||rs635620||rs6860806||rs6864413||rs6866614||rs6874639||rs6894249||rs6897575||rs708461||rs72793280||rs72793283||rs72795121||rs72797306||rs72797327||rs72797396||rs72797733||rs736801||rs747836085||rs766751473||rs7701967||rs7702182||rs7705189||rs7710536||rs7713065||rs7714191||rs7718024||rs7721882||rs7727038||rs7727544||rs7734334||rs7735891||rs781710751||rs9327638||rs971891	TRUE	intron_variant	MODIFIER	SLC22A4	ENSG00000197208	2.736	0.824429	131676320	rs1050152	missense_variant	MODERATE	ENSG00000197208	SLC22A4	7.392	SLC22A4 (2257) - ENSG00000197208	AC034220.3 (10601) - ENSG00000233006
5_30	129267487	132744128	FALSE	5	131723288	132387596	rs2073643	chr5:131723288_C_T	Ala	T	C	0.5417	0.0434	0.4514	0.7903	0.0143	0.002	11.95	+-+	23.1	2.601	2	0.5647	Alanine	mmol/L	Amino acids		Non-derived	23460	23760	-0.0140536	0.0170994	0.386	0.0137146	0.0174969	0.363373	-0.0146911	0.00203866	12.2403	rs1003533||rs10058074||rs10060615||rs10075801||rs10076701||rs1012793||rs1016988||rs1023518||rs1030271||rs10477741||rs10479000||rs1050152||rs10900807||rs11242103||rs11242109||rs11242113||rs11242115||rs112537099||rs113264677||rs113823725||rs11389441||rs11568525||rs11738827||rs11741255||rs11743851||rs11746555||rs11950562||rs11950815||rs11955347||rs12515180||rs12521097||rs12521868||rs139746351||rs146077748||rs1469149||rs154487||rs156322||rs156403||rs157578||rs162887||rs162890||rs17132288||rs17516457||rs17622208||rs17622378||rs17622517||rs17622656||rs17689595||rs1858074||rs199537349||rs200800380||rs200838||rs2057655||rs2057656||rs2057657||rs2069614||rs2070729||rs2073643||rs2106854||rs2158101||rs2188962||rs2248116||rs2269821||rs2269822||rs2516788||rs2522050||rs2522051||rs2522056||rs2522057||rs2522061||rs2548992||rs2631359||rs2631360||rs2631363||rs2631367||rs270601||rs270602||rs270605||rs270608||rs270610||rs270612||rs270613||rs270615||rs2706379||rs2706383||rs2706395||rs272838||rs272849||rs272857||rs272860||rs272863||rs272869||rs272874||rs272879||rs272883||rs272884||rs272885||rs272888||rs272889||rs273897||rs273900||rs273909||rs273912||rs273913||rs273914||rs273917||rs274546||rs274555||rs274556||rs274563||rs274567||rs274572||rs3091338||rs34052176||rs34119525||rs34796927||rs34914000||rs35149731||rs35260072||rs35403253||rs35724182||rs3749833||rs3843503||rs3846730||rs3857440||rs3864277||rs4143335||rs419291||rs4235802||rs441969||rs4594848||rs4705849||rs4705857||rs4705908||rs4705915||rs4705928||rs4705938||rs4705950||rs4705952||rs4706006||rs4706020||rs4877||rs546280079||rs55722650||rs55975060||rs56399423||rs581968||rs58395458||rs62384157||rs635619||rs635620||rs6860806||rs6864922||rs6866614||rs6874639||rs6894249||rs6897575||rs72793280||rs72793283||rs72795121||rs72797306||rs72797733||rs736801||rs747836085||rs766751473||rs7701967||rs7705189||rs7713065||rs7714191||rs7718024||rs7721882||rs7727038||rs7727544||rs7735891||rs781710751||rs971891	TRUE	intron_variant	MODIFIER	SLC22A5	ENSG00000197375	6.175	0.879375	131640536	rs6860806	intron_variant	MODIFIER	ENSG00000197208	SLC22A4	0.598	SLC22A5 (8018) - ENSG00000197375	SLC22A5 (217) - ENSG00000197375
5_30	129267487	132744128	FALSE	5	131732774	132397082	rs17689595	chr5:131732774_A_G	XL_HDL_CE_pct	G	A	0.1755	0.0257	0.0228	0.3208	-0.0284	0.0027	25.46	---	0	1.539	2	0.3343	Cholesteryl Esters to Total Lipids in Very Large HDL percentage	%	Relative lipoprotein lipid concentrations	Very large HDL ratios	Percentage	23631	23931	-0.049089	0.0617329	0.370074	-0.00966135	0.0158634	0.265598	-0.028886	0.00272247	25.5733	rs1003533||rs10058074||rs10060615||rs10075801||rs10076701||rs1012793||rs1016988||rs1023518||rs10479000||rs10479009||rs1050152||rs10900807||rs11242109||rs11242113||rs11242115||rs112537099||rs113823725||rs11389441||rs115008099||rs11741255||rs11745587||rs11746555||rs11950562||rs11955347||rs12188917||rs12515180||rs12521097||rs12521868||rs13166503||rs146077748||rs1469149||rs156322||rs156403||rs157578||rs162887||rs162890||rs17132288||rs17516457||rs17622208||rs17622378||rs17622656||rs17689595||rs1881457||rs1986009||rs199537349||rs200800380||rs200838||rs2040704||rs2057655||rs2057656||rs2057657||rs2069614||rs2073643||rs2078386||rs2078387||rs2106854||rs2106984||rs2158101||rs2158177||rs2188962||rs2244012||rs2245460||rs2248116||rs2299012||rs2405522||rs2516788||rs2522050||rs2522051||rs2522056||rs2522057||rs2522061||rs2548992||rs2631359||rs2631360||rs2631363||rs2631367||rs270601||rs270602||rs270605||rs270608||rs270610||rs270612||rs270613||rs270615||rs2706334||rs2706345||rs2706362||rs2706379||rs2706383||rs2706395||rs272838||rs272849||rs272857||rs272860||rs272863||rs272869||rs272874||rs272879||rs272883||rs272884||rs272885||rs272888||rs272889||rs273897||rs273900||rs273912||rs273913||rs273914||rs273917||rs274546||rs274550||rs274555||rs274556||rs274563||rs274567||rs274572||rs3091307||rs3091338||rs34052176||rs34796927||rs35260072||rs3749833||rs3843503||rs3846730||rs3857440||rs3864277||rs4143832||rs419291||rs4235802||rs441969||rs4594848||rs4705849||rs4705857||rs4705908||rs4705928||rs4705938||rs4705940||rs4705950||rs4705952||rs546280079||rs55722650||rs56399423||rs581968||rs60156285||rs62384157||rs62385260||rs635619||rs635620||rs67006560||rs6860806||rs6866614||rs6874639||rs6893782||rs6894249||rs6897575||rs72793280||rs72793283||rs72795121||rs72797306||rs736801||rs747836085||rs766751473||rs7705189||rs7705826||rs7713065||rs7714191||rs7718024||rs7721882||rs7727038||rs7727544||rs7735891||rs781710751||rs9687749	TRUE	downstream_gene_variant	MODIFIER	SLC22A5	ENSG00000197375	6.532	0.904072	131638817	rs272838	intron_variant	MODIFIER	ENSG00000197208	SLC22A4	4.320	SLC22A5 (1468) - ENSG00000197375	SLC22A5 (8122) - ENSG00000197375
5_30	129267487	132744128	FALSE	5	131744574	132408882	rs1016988	chr5:131744574_C_T	S_LDL_PL	T	C	0.1946	0.0329	0.6228	0.8474	0.0166	0.0026	9.83	+++	0	0.187	2	0.04057	Phospholipids in Small LDL	mmol/L	Lipoprotein subclasses	Small LDL (average diameter 18.7 nm)	Non-derived	23546	23846	-0.0137637	0.0231622	0.25778	-0.0106121	0.0147157	0.327144	-0.0168106	0.00264539	9.68019	rs1003533||rs10058074||rs10060615||rs10075801||rs10076701||rs1012793||rs1016988||rs1023518||rs10477741||rs10479000||rs10479009||rs1050152||rs10900807||rs11242109||rs11242111||rs11242113||rs11242115||rs112537099||rs113823725||rs11389441||rs115008099||rs11741255||rs11745587||rs11746555||rs11950562||rs11955347||rs12188917||rs12515180||rs12521097||rs12521868||rs13166503||rs13189284||rs146077748||rs156322||rs156403||rs157578||rs162887||rs162890||rs17132288||rs17516457||rs17622208||rs17622378||rs17622656||rs17689595||rs1881457||rs1981525||rs1986009||rs199537349||rs200800380||rs200838||rs2040704||rs2057655||rs2057656||rs2057657||rs2069614||rs2070729||rs2073643||rs2078386||rs2078387||rs2106854||rs2106984||rs2158101||rs2158177||rs2188962||rs2244012||rs2245460||rs2248116||rs2269821||rs2269822||rs2299012||rs2405522||rs2516788||rs2522050||rs2522051||rs2522056||rs2522057||rs2522061||rs2548992||rs2631359||rs2631360||rs2631363||rs2631367||rs270601||rs270602||rs270605||rs270608||rs270610||rs270612||rs270613||rs270615||rs2706334||rs2706345||rs2706362||rs2706379||rs2706383||rs2706395||rs272838||rs272849||rs272857||rs272860||rs272863||rs272869||rs272874||rs272879||rs272883||rs272884||rs272885||rs272888||rs272889||rs273897||rs273900||rs273912||rs273913||rs273914||rs273917||rs274546||rs274547||rs274548||rs274550||rs274551||rs274552||rs274554||rs274555||rs274556||rs274563||rs274567||rs274572||rs3091307||rs3091338||rs34052176||rs34796927||rs35260072||rs3749833||rs3843503||rs3846730||rs3857440||rs3864277||rs4143335||rs4143832||rs419291||rs4235802||rs441969||rs4451042||rs4594848||rs4705849||rs4705857||rs4705908||rs4705928||rs4705938||rs4705940||rs4705950||rs4705952||rs546280079||rs55722650||rs56399423||rs581968||rs60156285||rs62384157||rs62385260||rs635619||rs635620||rs6596075||rs67006560||rs6860806||rs6866614||rs6874639||rs6893782||rs6894249||rs6897575||rs72793280||rs72793283||rs72795121||rs72797306||rs736801||rs747836085||rs766751473||rs7705189||rs7705826||rs7713065||rs7714191||rs7718024||rs7721882||rs7727038||rs7727544||rs7735891||rs781710751||rs9687749	TRUE	upstream_gene_variant	MODIFIER	C5orf56	ENSG00000197536	11.62	0.836899	131796609	rs2522050	3_prime_UTR_variant	MODIFIER	ENSG00000197536	C5orf56	0.315	C5orf56 (1754) - ENSG00000197536	C5orf56 (1754) - ENSG00000197536
5_30	129267487	132744128	FALSE	5	131744790	132409098	rs7704457	chr5:131744790_C_T	L_LDL_C_pct	T	C	0.1947	0.0317	0.6223	0.8165	0.0189	0.0025	13.79	+++	0	1.182	2	0.2567	Cholesterol to Total Lipids in Large LDL percentage	%	Relative lipoprotein lipid concentrations	Large LDL ratios	Percentage	23615	23915	-0.0370639	0.0212649	1.08969	-0.00919495	0.014428	0.280727	-0.018942	0.0025163	13.287	rs1003533||rs10058074||rs10060615||rs10075801||rs10076701||rs1012793||rs1016988||rs1023518||rs10477741||rs10479000||rs10479009||rs1050152||rs10900807||rs11242109||rs11242111||rs11242113||rs11242115||rs112537099||rs113823725||rs11389441||rs115008099||rs11741255||rs11745587||rs11746555||rs11950562||rs11955347||rs12188917||rs12515180||rs12521097||rs12521868||rs13166503||rs13189284||rs146077748||rs1469149||rs156322||rs156403||rs157578||rs162887||rs162890||rs17132288||rs17516457||rs17622208||rs17622378||rs17622656||rs17689595||rs1881457||rs1981525||rs1986009||rs199537349||rs200800380||rs200838||rs2040704||rs2057655||rs2057656||rs2057657||rs2069614||rs2070729||rs2073643||rs2078386||rs2078387||rs2106854||rs2106984||rs2158101||rs2158177||rs2188962||rs2244012||rs2245460||rs2248116||rs2269821||rs2269822||rs2299012||rs2405522||rs2516788||rs2522050||rs2522051||rs2522056||rs2522057||rs2522061||rs2548992||rs2631359||rs2631360||rs2631363||rs2631367||rs270601||rs270602||rs270605||rs270608||rs270610||rs270612||rs270613||rs270615||rs2706334||rs2706345||rs2706362||rs2706379||rs2706383||rs2706395||rs272838||rs272849||rs272857||rs272860||rs272863||rs272869||rs272874||rs272879||rs272883||rs272884||rs272885||rs272888||rs272889||rs273897||rs273900||rs273912||rs273913||rs273914||rs273917||rs274546||rs274547||rs274548||rs274550||rs274551||rs274552||rs274554||rs274555||rs274556||rs274563||rs274567||rs274572||rs3091307||rs3091338||rs34052176||rs34796927||rs35260072||rs3749833||rs3843503||rs3846730||rs3857440||rs3864277||rs4143335||rs4143832||rs419291||rs4235802||rs441969||rs4451042||rs4594848||rs4705849||rs4705857||rs4705908||rs4705928||rs4705938||rs4705940||rs4705950||rs4705952||rs546280079||rs55722650||rs56399423||rs581968||rs60156285||rs62384157||rs62385260||rs635619||rs635620||rs6596075||rs67006560||rs6860806||rs6866614||rs6874639||rs6893782||rs6894249||rs6897575||rs72793280||rs72793283||rs72795121||rs72797306||rs736801||rs747836085||rs766751473||rs7705189||rs7705826||rs7713065||rs7714191||rs7718024||rs7721882||rs7727038||rs7727544||rs7735891||rs781710751||rs9687749	TRUE	upstream_gene_variant	MODIFIER	C5orf56	ENSG00000197536	5.763	0.838049	131796609	rs2522050	3_prime_UTR_variant	MODIFIER	ENSG00000197536	C5orf56	0.315	C5orf56 (1538) - ENSG00000197536	C5orf56 (1538) - ENSG00000197536
5_30	129267487	132744128	FALSE	5	131744790	132409098	rs7704457	chr5:131744790_C_T	M_LDL_FC	T	C	0.1951	0.0327	0.6223	0.8165	0.0184	0.0026	11.94	+++	0	0.159	2	0.03447	Free Cholesterol in Medium LDL	mmol/L	Lipoprotein subclasses	Medium LDL (average diameter 23 nm)	Non-derived	23542	23842	-0.0144219	0.0215872	0.297497	-0.013336	0.0146801	0.43932	-0.0186022	0.00264492	11.6949	rs1003533||rs10058074||rs10060615||rs10075801||rs10076701||rs1012793||rs1016988||rs1023518||rs10477741||rs10479000||rs10479009||rs1050152||rs10900807||rs11242109||rs11242111||rs11242113||rs11242115||rs112537099||rs113823725||rs11389441||rs115008099||rs11741255||rs11745587||rs11746555||rs11950562||rs11955347||rs12188917||rs12515180||rs12521097||rs12521868||rs13166503||rs13189284||rs146077748||rs1469149||rs156322||rs156403||rs157578||rs162887||rs162890||rs17132288||rs17516457||rs17622208||rs17622378||rs17622656||rs17689595||rs1881457||rs1981525||rs1986009||rs199537349||rs200800380||rs200838||rs2040704||rs2057655||rs2057656||rs2057657||rs2069614||rs2070729||rs2073643||rs2078386||rs2078387||rs2106854||rs2106984||rs2158101||rs2158177||rs2188962||rs2244012||rs2245460||rs2248116||rs2269821||rs2269822||rs2299012||rs2405522||rs2516788||rs2522050||rs2522051||rs2522056||rs2522057||rs2522061||rs2548992||rs2631359||rs2631360||rs2631363||rs2631367||rs270601||rs270602||rs270605||rs270608||rs270610||rs270612||rs270613||rs270615||rs2706334||rs2706345||rs2706362||rs2706379||rs2706383||rs2706395||rs272838||rs272849||rs272857||rs272860||rs272863||rs272869||rs272874||rs272879||rs272883||rs272884||rs272885||rs272888||rs272889||rs273897||rs273900||rs273912||rs273913||rs273914||rs273917||rs274546||rs274547||rs274548||rs274550||rs274551||rs274552||rs274554||rs274555||rs274556||rs274563||rs274567||rs274572||rs3091307||rs3091338||rs34052176||rs34796927||rs35260072||rs3749833||rs3843503||rs3846730||rs3857440||rs3864277||rs4143335||rs4143832||rs419291||rs4235802||rs441969||rs4451042||rs4594848||rs4705849||rs4705857||rs4705908||rs4705928||rs4705938||rs4705940||rs4705950||rs4705952||rs546280079||rs55722650||rs56399423||rs581968||rs60156285||rs62384157||rs62385260||rs635619||rs635620||rs6596075||rs67006560||rs6860806||rs6866614||rs6874639||rs6893782||rs6894249||rs6897575||rs72793280||rs72793283||rs72795121||rs72797306||rs736801||rs747836085||rs766751473||rs7705189||rs7705826||rs7713065||rs7714191||rs7718024||rs7721882||rs7727038||rs7727544||rs7735891||rs781710751||rs9687749	TRUE	upstream_gene_variant	MODIFIER	C5orf56	ENSG00000197536	5.763	0.838049	131796609	rs2522050	3_prime_UTR_variant	MODIFIER	ENSG00000197536	C5orf56	0.315	C5orf56 (1538) - ENSG00000197536	C5orf56 (1538) - ENSG00000197536
5_30	129267487	132744128	FALSE	5	131744790	132409098	rs7704457	chr5:131744790_C_T	S_LDL_FC	T	C	0.195	0.0325	0.6223	0.8165	0.0198	0.0026	13.91	+++	0	0.255	2	0.05539	Free Cholesterol in Small LDL	mmol/L	Lipoprotein subclasses	Small LDL (average diameter 18.7 nm)	Non-derived	23549	23849	-0.0197391	0.0215204	0.444877	-0.0125126	0.014668	0.404915	-0.0200385	0.00262752	13.6172	rs1003533||rs10058074||rs10060615||rs10075801||rs10076701||rs1012793||rs1016988||rs1023518||rs10477741||rs10479000||rs10479009||rs1050152||rs10900807||rs11242109||rs11242111||rs11242113||rs11242115||rs112537099||rs113823725||rs11389441||rs115008099||rs11741255||rs11745587||rs11746555||rs11950562||rs11955347||rs12188917||rs12515180||rs12521097||rs12521868||rs13166503||rs13189284||rs146077748||rs1469149||rs156322||rs156403||rs157578||rs162887||rs162890||rs17132288||rs17516457||rs17622208||rs17622378||rs17622656||rs17689595||rs1881457||rs1981525||rs1986009||rs199537349||rs200800380||rs200838||rs2040704||rs2057655||rs2057656||rs2057657||rs2069614||rs2070729||rs2073643||rs2078386||rs2078387||rs2106854||rs2106984||rs2158101||rs2158177||rs2188962||rs2244012||rs2245460||rs2248116||rs2269821||rs2269822||rs2299012||rs2405522||rs2516788||rs2522050||rs2522051||rs2522056||rs2522057||rs2522061||rs2548992||rs2631359||rs2631360||rs2631363||rs2631367||rs270601||rs270602||rs270605||rs270608||rs270610||rs270612||rs270613||rs270615||rs2706334||rs2706345||rs2706362||rs2706379||rs2706383||rs2706395||rs272838||rs272849||rs272857||rs272860||rs272863||rs272869||rs272874||rs272879||rs272883||rs272884||rs272885||rs272888||rs272889||rs273897||rs273900||rs273912||rs273913||rs273914||rs273917||rs274546||rs274547||rs274548||rs274550||rs274551||rs274552||rs274554||rs274555||rs274556||rs274563||rs274567||rs274572||rs3091307||rs3091338||rs34052176||rs34796927||rs35260072||rs3749833||rs3843503||rs3846730||rs3857440||rs3864277||rs4143335||rs4143832||rs419291||rs4235802||rs441969||rs4451042||rs4594848||rs4705849||rs4705857||rs4705908||rs4705928||rs4705938||rs4705940||rs4705950||rs4705952||rs546280079||rs55722650||rs56399423||rs581968||rs60156285||rs62384157||rs62385260||rs635619||rs635620||rs6596075||rs67006560||rs6860806||rs6866614||rs6874639||rs6893782||rs6894249||rs6897575||rs72793280||rs72793283||rs72795121||rs72797306||rs736801||rs747836085||rs766751473||rs7705189||rs7705826||rs7713065||rs7714191||rs7718024||rs7721882||rs7727038||rs7727544||rs7735891||rs781710751||rs9687749	TRUE	upstream_gene_variant	MODIFIER	C5orf56	ENSG00000197536	5.763	0.838049	131796609	rs2522050	3_prime_UTR_variant	MODIFIER	ENSG00000197536	C5orf56	0.315	C5orf56 (1538) - ENSG00000197536	C5orf56 (1538) - ENSG00000197536
5_30	129267487	132744128	FALSE	5	131755651	132419959	rs1003533	chr5:131755651_C_T	S_HDL_CE	C	T	0.1931	0.0334	0.1865	0.3785	-0.0174	0.0026	10.84	---	0	0.189	2	0.04097	Cholesteryl Esters in Small HDL	mmol/L	Lipoprotein subclasses	Small HDL (average diameter 8.7 nm)	Non-derived	23576	23876	-0.0160286	0.0202331	0.368306	-0.0111739	0.0147651	0.347575	-0.0176089	0.00263678	10.6163	rs1003533||rs10058074||rs10060615||rs10075801||rs10076701||rs1012793||rs1016988||rs1023518||rs10477741||rs10479000||rs10479009||rs1050152||rs10900807||rs11242109||rs11242111||rs11242113||rs11242115||rs112537099||rs113823725||rs11389441||rs115008099||rs11741255||rs11745587||rs11746555||rs11950562||rs11955347||rs12188917||rs12515180||rs12521097||rs12521868||rs13166503||rs146077748||rs156322||rs156403||rs157578||rs162887||rs162890||rs17516457||rs17622208||rs17622378||rs17622656||rs17689595||rs1881457||rs1981525||rs1986009||rs199537349||rs200800380||rs200838||rs2040704||rs2057655||rs2057656||rs2057657||rs2069614||rs2070729||rs2073643||rs2078386||rs2078387||rs2106854||rs2106984||rs2158101||rs2158177||rs2188962||rs2244012||rs2245460||rs2248116||rs2269821||rs2269822||rs2299012||rs2516788||rs2522050||rs2522051||rs2522056||rs2522057||rs2522061||rs2548992||rs2631359||rs2631360||rs2631363||rs2631367||rs270601||rs270602||rs270605||rs270608||rs270610||rs270612||rs270613||rs270615||rs2706334||rs2706345||rs2706362||rs2706379||rs2706383||rs2706395||rs272838||rs272849||rs272857||rs272860||rs272863||rs272869||rs272874||rs272879||rs272883||rs272884||rs272885||rs272888||rs272889||rs273897||rs273900||rs273912||rs273913||rs273914||rs273917||rs274546||rs274555||rs274556||rs274563||rs274567||rs274572||rs3091307||rs3091338||rs34052176||rs34796927||rs35260072||rs3749833||rs3843503||rs3846730||rs3857440||rs3864277||rs4143335||rs4143832||rs419291||rs4235802||rs441969||rs4451042||rs4594848||rs4705849||rs4705857||rs4705928||rs4705938||rs4705950||rs4705952||rs546280079||rs55722650||rs56399423||rs581968||rs60156285||rs62384157||rs62385260||rs635619||rs635620||rs67006560||rs6860806||rs6866614||rs6874639||rs6894249||rs6897575||rs72793280||rs72793283||rs72795121||rs72797306||rs736801||rs747836085||rs766751473||rs7705189||rs7713065||rs7718024||rs7721882||rs7727038||rs7727544||rs7735891||rs781710751||rs9687749	TRUE	intron_variant	MODIFIER	C5orf56	ENSG00000197536	0.316	0.871979	131796609	rs2522050	3_prime_UTR_variant	MODIFIER	ENSG00000197536	C5orf56	0.315	C5orf56 (9323) - ENSG00000197536	C5orf56 (8970) - ENSG00000197536
5_30	129267487	132744128	FALSE	5	131756506	132420814	rs1981524	chr5:131756506_C_T	IDL_TG_pct	C	T	0.1926	0.0321	0.1865	0.3775	0.0202	0.0024	16.31	+++	0	0.624	2	0.1355	Triglycerides to Total Lipids in IDL percentage	%	Relative lipoprotein lipid concentrations	IDL ratios	Percentage	23613	23913	0.0349414	0.0193546	1.1486	0.017358	0.0143035	0.647971	0.0200375	0.00246154	15.4039	rs1003533||rs10058074||rs10060615||rs10075801||rs10076701||rs1012793||rs1016988||rs1023518||rs10477741||rs10479000||rs10479009||rs1050152||rs10900807||rs11242109||rs11242111||rs11242113||rs11242115||rs112537099||rs113823725||rs11389441||rs115008099||rs11741255||rs11745587||rs11746555||rs11950562||rs11955347||rs12188917||rs12515180||rs12521097||rs12521868||rs13166503||rs141860517||rs146077748||rs156322||rs156403||rs157578||rs162887||rs162890||rs17516457||rs17622208||rs17622378||rs17622656||rs17689595||rs1881457||rs1981525||rs1986009||rs199537349||rs200800380||rs200838||rs2040704||rs2057655||rs2057656||rs2057657||rs2069614||rs2070729||rs2073643||rs2078386||rs2078387||rs2106854||rs2106984||rs2158101||rs2158177||rs2188962||rs2244012||rs2245460||rs2248116||rs2269821||rs2269822||rs2299012||rs2516788||rs2522050||rs2522051||rs2522056||rs2522057||rs2522061||rs2548992||rs2631359||rs2631360||rs2631363||rs2631367||rs270601||rs270602||rs270605||rs270608||rs270610||rs270612||rs270613||rs270615||rs2706334||rs2706345||rs2706362||rs2706379||rs2706383||rs2706395||rs272838||rs272849||rs272857||rs272860||rs272863||rs272869||rs272874||rs272879||rs272883||rs272884||rs272885||rs272888||rs272889||rs273897||rs273900||rs273912||rs273913||rs273914||rs273917||rs274546||rs274555||rs274556||rs274563||rs274567||rs274572||rs3091307||rs3091338||rs34052176||rs34796927||rs35260072||rs3749833||rs3843503||rs3846730||rs3857440||rs3864277||rs4143335||rs4143832||rs419291||rs4235802||rs441969||rs4451042||rs4594848||rs4705849||rs4705857||rs4705928||rs4705938||rs4705950||rs4705952||rs546280079||rs55722650||rs56399423||rs581968||rs60156285||rs62384157||rs62385260||rs635619||rs635620||rs67006560||rs6860806||rs6866614||rs6874639||rs6894249||rs6897575||rs72793280||rs72793283||rs72795121||rs72797306||rs736801||rs747836085||rs766751473||rs7705189||rs7713065||rs7718024||rs7721882||rs7727038||rs7727544||rs7735891||rs781710751||rs9687749	TRUE	intron_variant	MODIFIER	C5orf56	ENSG00000197536	6.299	0.8729	131796609	rs2522050	3_prime_UTR_variant	MODIFIER	ENSG00000197536	C5orf56	0.315	C5orf56 (10178) - ENSG00000197536	C5orf56 (9825) - ENSG00000197536
5_30	129267487	132744128	FALSE	5	131756506	132420814	rs1981524	chr5:131756506_C_T	L_LDL_TG_pct	C	T	0.1927	0.0323	0.1865	0.3775	0.0227	0.0024	19.77	+++	0	0.634	2	0.1377	Triglycerides to Total Lipids in Large LDL percentage	%	Relative lipoprotein lipid concentrations	Large LDL ratios	Percentage	23618	23918	0.0350504	0.0195382	1.13773	0.015697	0.0144637	0.556263	0.0227315	0.00250519	18.9394	rs1003533||rs10058074||rs10060615||rs10075801||rs10076701||rs1012793||rs1016988||rs1023518||rs10477741||rs10479000||rs10479009||rs1050152||rs10900807||rs11242109||rs11242111||rs11242113||rs11242115||rs112537099||rs113823725||rs11389441||rs115008099||rs11741255||rs11745587||rs11746555||rs11950562||rs11955347||rs12188917||rs12515180||rs12521097||rs12521868||rs13166503||rs141860517||rs146077748||rs156322||rs156403||rs157578||rs162887||rs162890||rs17516457||rs17622208||rs17622378||rs17622656||rs17689595||rs1881457||rs1981525||rs1986009||rs199537349||rs200800380||rs200838||rs2040704||rs2057655||rs2057656||rs2057657||rs2069614||rs2070729||rs2073643||rs2078386||rs2078387||rs2106854||rs2106984||rs2158101||rs2158177||rs2188962||rs2244012||rs2245460||rs2248116||rs2269821||rs2269822||rs2299012||rs2516788||rs2522050||rs2522051||rs2522056||rs2522057||rs2522061||rs2548992||rs2631359||rs2631360||rs2631363||rs2631367||rs270601||rs270602||rs270605||rs270608||rs270610||rs270612||rs270613||rs270615||rs2706334||rs2706345||rs2706362||rs2706379||rs2706383||rs2706395||rs272838||rs272849||rs272857||rs272860||rs272863||rs272869||rs272874||rs272879||rs272883||rs272884||rs272885||rs272888||rs272889||rs273897||rs273900||rs273912||rs273913||rs273914||rs273917||rs274546||rs274555||rs274556||rs274563||rs274567||rs274572||rs3091307||rs3091338||rs34052176||rs34796927||rs35260072||rs3749833||rs3843503||rs3846730||rs3857440||rs3864277||rs4143335||rs4143832||rs419291||rs4235802||rs441969||rs4451042||rs4594848||rs4705849||rs4705857||rs4705928||rs4705938||rs4705950||rs4705952||rs546280079||rs55722650||rs56399423||rs581968||rs60156285||rs62384157||rs62385260||rs635619||rs635620||rs67006560||rs6860806||rs6866614||rs6874639||rs6894249||rs6897575||rs72793280||rs72793283||rs72795121||rs72797306||rs736801||rs747836085||rs766751473||rs7705189||rs7713065||rs7718024||rs7721882||rs7727038||rs7727544||rs7735891||rs781710751||rs9687749	TRUE	intron_variant	MODIFIER	C5orf56	ENSG00000197536	6.299	0.8729	131796609	rs2522050	3_prime_UTR_variant	MODIFIER	ENSG00000197536	C5orf56	0.315	C5orf56 (10178) - ENSG00000197536	C5orf56 (9825) - ENSG00000197536
5_30	129267487	132744128	FALSE	5	131757480	132421788	rs10900807	chr5:131757480_C_G	S_HDL_C_pct	G	C	0.1909	0.0318	0.1576	0.377	-0.0258	0.0025	24.38	---	0	0.516	2	0.112	Cholesterol to Total Lipids in Small HDL percentage	%	Relative lipoprotein lipid concentrations	Small HDL ratios	Percentage	23645	23945	-0.0373859	0.0225487	1.01181	-0.0183454	0.014861	0.66348	-0.0258448	0.00254219	23.5526	rs1003533||rs10058074||rs10060615||rs10075801||rs10076701||rs1012793||rs1016988||rs1023518||rs10477741||rs10479000||rs10479009||rs1050152||rs10900807||rs11242109||rs11242111||rs11242113||rs11242115||rs112537099||rs113823725||rs11389441||rs115008099||rs11741255||rs11745587||rs11746555||rs11950562||rs11955347||rs12188917||rs12515180||rs12521097||rs12521868||rs13166503||rs13189284||rs141860517||rs146077748||rs156322||rs156403||rs157578||rs162887||rs162890||rs17516457||rs17622208||rs17622378||rs17622656||rs17689595||rs1881457||rs1981525||rs1986009||rs199537349||rs200800380||rs200838||rs2040704||rs2057655||rs2057656||rs2057657||rs2069614||rs2070729||rs2073643||rs2078386||rs2078387||rs2106854||rs2106984||rs2158101||rs2158177||rs2188962||rs2244012||rs2245460||rs2248116||rs2269821||rs2269822||rs2299012||rs2405522||rs2516788||rs2522050||rs2522051||rs2522056||rs2522057||rs2522061||rs2548992||rs2631359||rs2631360||rs2631363||rs2631367||rs270601||rs270602||rs270605||rs270608||rs270610||rs270612||rs270613||rs270615||rs2706334||rs2706345||rs2706362||rs2706379||rs2706383||rs2706395||rs272838||rs272849||rs272857||rs272860||rs272863||rs272869||rs272874||rs272879||rs272883||rs272884||rs272885||rs272888||rs272889||rs273897||rs273900||rs273912||rs273913||rs273914||rs273917||rs274546||rs274547||rs274548||rs274550||rs274554||rs274555||rs274556||rs274563||rs274567||rs274572||rs3091307||rs3091338||rs34052176||rs34796927||rs35260072||rs3749833||rs3843503||rs3846730||rs3857440||rs3864277||rs4143335||rs4143832||rs419291||rs4235802||rs441969||rs4451042||rs4594848||rs4705849||rs4705857||rs4705928||rs4705938||rs4705940||rs4705950||rs4705952||rs546280079||rs55722650||rs56399423||rs581968||rs60156285||rs62384157||rs62385260||rs635619||rs635620||rs6596075||rs67006560||rs6860806||rs6866614||rs6874639||rs6893782||rs6894249||rs6897575||rs72793280||rs72793283||rs72795121||rs72797306||rs736801||rs747836085||rs766751473||rs7705189||rs7705826||rs7713065||rs7718024||rs7721882||rs7727038||rs7727544||rs7735891||rs781710751||rs9687749	TRUE	intron_variant	MODIFIER	C5orf56	ENSG00000197536	1.343	0.878076	131796609	rs2522050	3_prime_UTR_variant	MODIFIER	ENSG00000197536	C5orf56	0.315	C5orf56 (11152) - ENSG00000197536	C5orf56 (10799) - ENSG00000197536
5_30	129267487	132744128	FALSE	5	131769174	132433482	rs2106854	chr5:131769174_C_T	HDL_TG	C	T	0.1936	0.0328	0.187	0.3791	0.0184	0.0025	13.12	+++	0	0.408	2	0.08869	Triglycerides in HDL	mmol/L	Triglycerides		Composite	23410	23710	0.0117446	0.0187778	0.274354	0.0107595	0.0149275	0.32694	0.018765	0.00252079	13.0105	rs1003533||rs10058074||rs10060615||rs10075801||rs10076701||rs1012793||rs1016988||rs1023518||rs10477741||rs10479000||rs10479009||rs1050152||rs10900807||rs11242109||rs11242111||rs11242113||rs11242115||rs112537099||rs113823725||rs11389441||rs115008099||rs11741255||rs11745587||rs11746555||rs11950562||rs11955347||rs12188917||rs12515180||rs12521097||rs12521868||rs13166503||rs141860517||rs146077748||rs156322||rs156403||rs157578||rs162887||rs162890||rs17516457||rs17622208||rs17622378||rs17622656||rs17689595||rs1881457||rs1981525||rs1986009||rs199537349||rs200800380||rs200838||rs2040704||rs2057655||rs2057656||rs2057657||rs2069614||rs2070729||rs2073643||rs2078386||rs2078387||rs2106854||rs2106984||rs2158101||rs2158177||rs2188962||rs2244012||rs2245460||rs2248116||rs2269821||rs2269822||rs2299012||rs2516788||rs2522050||rs2522051||rs2522056||rs2522057||rs2522061||rs2548992||rs2631359||rs2631360||rs2631363||rs2631367||rs270601||rs270602||rs270605||rs270608||rs270610||rs270612||rs270613||rs270615||rs2706334||rs2706345||rs2706362||rs2706379||rs2706383||rs2706395||rs272838||rs272849||rs272857||rs272860||rs272863||rs272869||rs272874||rs272879||rs272883||rs272884||rs272885||rs272888||rs272889||rs273897||rs273900||rs273912||rs273913||rs273914||rs273917||rs274546||rs274555||rs274556||rs274563||rs274567||rs274572||rs3091307||rs3091338||rs34052176||rs34796927||rs35260072||rs3749833||rs3843503||rs3846730||rs3857440||rs3864277||rs4143335||rs4143832||rs419291||rs4235802||rs441969||rs4451042||rs4594848||rs4705849||rs4705857||rs4705928||rs4705938||rs4705950||rs4705952||rs546280079||rs55722650||rs56399423||rs581968||rs60156285||rs62384157||rs62385260||rs635619||rs635620||rs67006560||rs6860806||rs6866614||rs6874639||rs6894249||rs6897575||rs72793280||rs72793283||rs72795121||rs72797306||rs736801||rs747836085||rs766751473||rs7705189||rs7713065||rs7718024||rs7721882||rs7727038||rs7727544||rs7735891||rs781710751||rs9687749	TRUE	intron_variant	MODIFIER	C5orf56	ENSG00000197536	12.97	0.910276	131796609	rs2522050	3_prime_UTR_variant	MODIFIER	ENSG00000197536	C5orf56	0.315	C5orf56 (22846) - ENSG00000197536	C5orf56 (22493) - ENSG00000197536
5_30	129267487	132744128	FALSE	5	131769174	132433482	rs2106854	chr5:131769174_C_T	M_HDL_TG	C	T	0.1936	0.0329	0.187	0.3791	0.0201	0.0025	15.4	+++	0	0.357	2	0.0775	Triglycerides in Medium HDL	mmol/L	Lipoprotein subclasses	Medium HDL (average diameter 10.9 nm)	Non-derived	23571	23871	0.0116358	0.0188052	0.270771	0.0146013	0.0149526	0.483048	0.0204518	0.00253126	15.1875	rs1003533||rs10058074||rs10060615||rs10075801||rs10076701||rs1012793||rs1016988||rs1023518||rs10477741||rs10479000||rs10479009||rs1050152||rs10900807||rs11242109||rs11242111||rs11242113||rs11242115||rs112537099||rs113823725||rs11389441||rs115008099||rs11741255||rs11745587||rs11746555||rs11950562||rs11955347||rs12188917||rs12515180||rs12521097||rs12521868||rs13166503||rs141860517||rs146077748||rs156322||rs156403||rs157578||rs162887||rs162890||rs17516457||rs17622208||rs17622378||rs17622656||rs17689595||rs1881457||rs1981525||rs1986009||rs199537349||rs200800380||rs200838||rs2040704||rs2057655||rs2057656||rs2057657||rs2069614||rs2070729||rs2073643||rs2078386||rs2078387||rs2106854||rs2106984||rs2158101||rs2158177||rs2188962||rs2244012||rs2245460||rs2248116||rs2269821||rs2269822||rs2299012||rs2516788||rs2522050||rs2522051||rs2522056||rs2522057||rs2522061||rs2548992||rs2631359||rs2631360||rs2631363||rs2631367||rs270601||rs270602||rs270605||rs270608||rs270610||rs270612||rs270613||rs270615||rs2706334||rs2706345||rs2706362||rs2706379||rs2706383||rs2706395||rs272838||rs272849||rs272857||rs272860||rs272863||rs272869||rs272874||rs272879||rs272883||rs272884||rs272885||rs272888||rs272889||rs273897||rs273900||rs273912||rs273913||rs273914||rs273917||rs274546||rs274555||rs274556||rs274563||rs274567||rs274572||rs3091307||rs3091338||rs34052176||rs34796927||rs35260072||rs3749833||rs3843503||rs3846730||rs3857440||rs3864277||rs4143335||rs4143832||rs419291||rs4235802||rs441969||rs4451042||rs4594848||rs4705849||rs4705857||rs4705928||rs4705938||rs4705950||rs4705952||rs546280079||rs55722650||rs56399423||rs581968||rs60156285||rs62384157||rs62385260||rs635619||rs635620||rs67006560||rs6860806||rs6866614||rs6874639||rs6894249||rs6897575||rs72793280||rs72793283||rs72795121||rs72797306||rs736801||rs747836085||rs766751473||rs7705189||rs7713065||rs7718024||rs7721882||rs7727038||rs7727544||rs7735891||rs781710751||rs9687749	TRUE	intron_variant	MODIFIER	C5orf56	ENSG00000197536	12.97	0.910276	131796609	rs2522050	3_prime_UTR_variant	MODIFIER	ENSG00000197536	C5orf56	0.315	C5orf56 (22846) - ENSG00000197536	C5orf56 (22493) - ENSG00000197536
5_30	129267487	132744128	FALSE	5	131769174	132433482	rs2106854	chr5:131769174_C_T	S_HDL_CE_pct	C	T	0.1937	0.033	0.187	0.3791	-0.0261	0.0025	25.61	---	0	0.221	2	0.04802	Cholesteryl Esters to Total Lipids in Small HDL percentage	%	Relative lipoprotein lipid concentrations	Small HDL ratios	Percentage	23646	23946	-0.0317338	0.0184436	1.06892	-0.0208174	0.0148077	0.796506	-0.0261612	0.00251688	24.5798	rs1003533||rs10058074||rs10060615||rs10075801||rs10076701||rs1012793||rs1016988||rs1023518||rs10477741||rs10479000||rs10479009||rs1050152||rs10900807||rs11242109||rs11242111||rs11242113||rs11242115||rs112537099||rs113823725||rs11389441||rs115008099||rs11741255||rs11745587||rs11746555||rs11950562||rs11955347||rs12188917||rs12515180||rs12521097||rs12521868||rs13166503||rs141860517||rs146077748||rs156322||rs156403||rs157578||rs162887||rs162890||rs17516457||rs17622208||rs17622378||rs17622656||rs17689595||rs1881457||rs1981525||rs1986009||rs199537349||rs200800380||rs200838||rs2040704||rs2057655||rs2057656||rs2057657||rs2069614||rs2070729||rs2073643||rs2078386||rs2078387||rs2106854||rs2106984||rs2158101||rs2158177||rs2188962||rs2244012||rs2245460||rs2248116||rs2269821||rs2269822||rs2299012||rs2516788||rs2522050||rs2522051||rs2522056||rs2522057||rs2522061||rs2548992||rs2631359||rs2631360||rs2631363||rs2631367||rs270601||rs270602||rs270605||rs270608||rs270610||rs270612||rs270613||rs270615||rs2706334||rs2706345||rs2706362||rs2706379||rs2706383||rs2706395||rs272838||rs272849||rs272857||rs272860||rs272863||rs272869||rs272874||rs272879||rs272883||rs272884||rs272885||rs272888||rs272889||rs273897||rs273900||rs273912||rs273913||rs273914||rs273917||rs274546||rs274555||rs274556||rs274563||rs274567||rs274572||rs3091307||rs3091338||rs34052176||rs34796927||rs35260072||rs3749833||rs3843503||rs3846730||rs3857440||rs3864277||rs4143335||rs4143832||rs419291||rs4235802||rs441969||rs4451042||rs4594848||rs4705849||rs4705857||rs4705928||rs4705938||rs4705950||rs4705952||rs546280079||rs55722650||rs56399423||rs581968||rs60156285||rs62384157||rs62385260||rs635619||rs635620||rs67006560||rs6860806||rs6866614||rs6874639||rs6894249||rs6897575||rs72793280||rs72793283||rs72795121||rs72797306||rs736801||rs747836085||rs766751473||rs7705189||rs7713065||rs7718024||rs7721882||rs7727038||rs7727544||rs7735891||rs781710751||rs9687749	TRUE	intron_variant	MODIFIER	C5orf56	ENSG00000197536	12.97	0.910276	131796609	rs2522050	3_prime_UTR_variant	MODIFIER	ENSG00000197536	C5orf56	0.315	C5orf56 (22846) - ENSG00000197536	C5orf56 (22493) - ENSG00000197536
5_30	129267487	132744128	FALSE	5	131773674	132437982	rs62385693	chr5:131773674_C_T	S_HDL_PL_pct	T	C	0.1943	0.0338	0.621	0.8127	-0.024	0.0025	21.59	---	0	0.62	2	0.1346	Phospholipids to Total Lipids in Small HDL percentage	%	Relative lipoprotein lipid concentrations	Small HDL ratios	Percentage	23644	23944	0.0148369	0.0183525	0.377953	0.0328082	0.0145163	1.62315	0.0238707	0.00252633	20.4649	rs1003533||rs10058074||rs10060615||rs10075801||rs10076701||rs1012793||rs1016988||rs1023518||rs10477741||rs10479000||rs10479009||rs1050152||rs10900807||rs11242109||rs11242111||rs11242113||rs11242115||rs112537099||rs113823725||rs11389441||rs115008099||rs11741255||rs11745587||rs11746555||rs11950562||rs11955347||rs12188917||rs12515180||rs12521097||rs12521868||rs13166503||rs141860517||rs146077748||rs156322||rs156403||rs157578||rs162887||rs162890||rs17516457||rs17622208||rs17622378||rs17622656||rs17689595||rs1881457||rs1981525||rs1986009||rs199537349||rs200800380||rs200838||rs2040704||rs2057655||rs2057656||rs2057657||rs2069614||rs2070729||rs2073643||rs2078386||rs2078387||rs2106854||rs2106984||rs2158101||rs2158177||rs2188962||rs2244012||rs2245460||rs2248116||rs2269821||rs2269822||rs2299012||rs2516788||rs2522050||rs2522051||rs2522056||rs2522057||rs2522061||rs2548992||rs2631359||rs2631360||rs2631363||rs2631367||rs270601||rs270602||rs270605||rs270608||rs270610||rs270612||rs270613||rs270615||rs2706334||rs2706345||rs2706362||rs2706379||rs2706383||rs2706395||rs272838||rs272849||rs272857||rs272860||rs272863||rs272869||rs272874||rs272879||rs272883||rs272884||rs272885||rs272888||rs272889||rs273897||rs273900||rs273912||rs273913||rs273914||rs273917||rs274546||rs274555||rs274556||rs274563||rs274567||rs274572||rs3091307||rs3091338||rs34052176||rs34796927||rs35260072||rs3749833||rs3843503||rs3846730||rs3857440||rs3864277||rs4143335||rs4143832||rs419291||rs4235802||rs441969||rs4451042||rs4594848||rs4705849||rs4705857||rs4705928||rs4705938||rs4705950||rs4705952||rs546280079||rs55722650||rs56399423||rs581968||rs60156285||rs62384157||rs62385260||rs635619||rs635620||rs67006560||rs6860806||rs6866614||rs6874639||rs6894249||rs6897575||rs72793280||rs72793283||rs72795121||rs72797306||rs736801||rs747836085||rs766751473||rs7705189||rs7713065||rs7718024||rs7721882||rs7727038||rs7727544||rs7735891||rs781710751||rs9687749	TRUE	intron_variant	MODIFIER	C5orf56	ENSG00000197536	7.016	0.908472	131796609	rs2522050	3_prime_UTR_variant	MODIFIER	ENSG00000197536	C5orf56	0.315	C5orf56 (27346) - ENSG00000197536	C5orf56 (26993) - ENSG00000197536
