## Supplemental Tables 1-18 for "A genetic map of human metabolism across the allele frequency spectrum" (part 28 of 77)

### Sheet: ST2 (continued)
Supplementary Table 2: Summary of trans-ancestral genetic findings
5_30	129267487	132744128	FALSE	5	131777234	132441542	rs11242113	chr5:131777234_A_G	M_LDL_C_pct	G	A	0.1966	0.038	0.1879	0.3789	-0.0172	0.0026	10.33	---	0	1.439	2	0.3125	Cholesterol to Total Lipids in Medium LDL percentage	%	Relative lipoprotein lipid concentrations	Medium LDL ratios	Percentage	23620	23920	-0.0382501	0.018219	1.44641	-0.0205734	0.0148038	0.783544	-0.0165862	0.00267624	9.24155	rs1003533||rs10058074||rs10060615||rs10075801||rs10076701||rs1012793||rs1016988||rs1023518||rs10477741||rs10479000||rs10479009||rs1050152||rs10900807||rs11242109||rs11242111||rs11242113||rs11242115||rs112537099||rs113823725||rs11389441||rs115008099||rs11741255||rs11745587||rs11746555||rs11950562||rs11955347||rs12188917||rs12515180||rs12521097||rs12521868||rs13166503||rs141860517||rs146077748||rs156322||rs156403||rs157578||rs162887||rs162890||rs17516457||rs17622208||rs17622378||rs17622656||rs17689595||rs1881457||rs1981525||rs1986009||rs199537349||rs200800380||rs200838||rs2040704||rs2057655||rs2057656||rs2057657||rs2069614||rs2070729||rs2073643||rs2078386||rs2078387||rs2106854||rs2106984||rs2158101||rs2158177||rs2188962||rs2244012||rs2245460||rs2248116||rs2269821||rs2269822||rs2299012||rs2516788||rs2522050||rs2522051||rs2522056||rs2522057||rs2522061||rs2548992||rs2631359||rs2631360||rs2631363||rs2631367||rs270601||rs270602||rs270605||rs270608||rs270610||rs270612||rs270613||rs270615||rs2706334||rs2706345||rs2706362||rs2706379||rs2706383||rs2706395||rs272838||rs272849||rs272857||rs272860||rs272863||rs272869||rs272874||rs272879||rs272883||rs272884||rs272885||rs272888||rs272889||rs273897||rs273900||rs273912||rs273913||rs273914||rs273917||rs274546||rs274555||rs274556||rs274563||rs274567||rs274572||rs3091307||rs3091338||rs34052176||rs34796927||rs35260072||rs3749833||rs3843503||rs3846730||rs3857440||rs3864277||rs4143335||rs4143832||rs419291||rs4235802||rs441969||rs4451042||rs4594848||rs4705849||rs4705857||rs4705928||rs4705938||rs4705950||rs4705952||rs546280079||rs55722650||rs56399423||rs581968||rs60156285||rs62384157||rs62385260||rs635619||rs635620||rs67006560||rs6860806||rs6866614||rs6874639||rs6894249||rs6897575||rs72793280||rs72793283||rs72795121||rs72797306||rs736801||rs747836085||rs766751473||rs7705189||rs7713065||rs7718024||rs7721882||rs7727038||rs7727544||rs7735891||rs781710751||rs9687749	TRUE	intron_variant	MODIFIER	C5orf56	ENSG00000197536	3.188	0.918839	131796609	rs2522050	3_prime_UTR_variant	MODIFIER	ENSG00000197536	C5orf56	0.315	C5orf56 (30906) - ENSG00000197536	C5orf56 (28990) - ENSG00000197536
5_30	129267487	132744128	FALSE	5	131781288	132445596	rs7730247	chr5:131781288_A_C	Creatinine	A	C	0.1967	0.0376	0.6212	0.8119	0.0155	0.0022	12.03	+-+	54.4	4.385	2	0.9522	Creatinine	mmol/L	Fluid balance		Non-derived	23478	23778	-0.0174318	0.0152735	0.595608	0.0101902	0.0124595	0.383593	-0.0162634	0.0022258	12.5629	rs1003533||rs10058074||rs10060615||rs10075801||rs10076701||rs1012793||rs1016988||rs1023518||rs10477741||rs10479000||rs10479009||rs1050152||rs10900807||rs11242109||rs11242111||rs11242113||rs11242115||rs112537099||rs113823725||rs11389441||rs115008099||rs11741255||rs11745587||rs11746555||rs11950562||rs11955347||rs12188917||rs12515180||rs12521097||rs12521868||rs13166503||rs141860517||rs146077748||rs156322||rs156403||rs157578||rs162887||rs162890||rs17516457||rs17622208||rs17622378||rs17622656||rs17689595||rs1881457||rs1981525||rs1986009||rs199537349||rs200800380||rs200838||rs2040704||rs2057655||rs2057656||rs2057657||rs2069614||rs2070729||rs2073643||rs2078386||rs2078387||rs2106854||rs2106984||rs2158101||rs2158177||rs2188962||rs2244012||rs2245460||rs2248116||rs2269821||rs2269822||rs2299012||rs2516788||rs2522050||rs2522051||rs2522056||rs2522057||rs2522061||rs2548992||rs2631359||rs2631360||rs2631363||rs2631367||rs270601||rs270602||rs270605||rs270608||rs270610||rs270612||rs270613||rs270615||rs2706334||rs2706345||rs2706362||rs2706379||rs2706383||rs2706395||rs272838||rs272849||rs272857||rs272860||rs272863||rs272869||rs272874||rs272879||rs272883||rs272884||rs272885||rs272888||rs272889||rs273897||rs273900||rs273912||rs273913||rs273914||rs273917||rs274546||rs274555||rs274556||rs274563||rs274567||rs274572||rs3091307||rs34052176||rs34796927||rs35260072||rs3749833||rs3843503||rs3846730||rs3857440||rs3864277||rs4143335||rs4143832||rs419291||rs4235802||rs441969||rs4451042||rs4594848||rs4705849||rs4705857||rs4705928||rs4705938||rs4705950||rs4705952||rs546280079||rs55722650||rs56399423||rs581968||rs60156285||rs62384157||rs62385260||rs635619||rs635620||rs67006560||rs6860806||rs6866614||rs6874639||rs6894249||rs6897575||rs72793280||rs72793283||rs72795121||rs72797306||rs736801||rs747836085||rs766751473||rs7705189||rs7713065||rs7718024||rs7721882||rs7727038||rs7727544||rs7735891||rs781710751||rs9687749	TRUE	intron_variant	MODIFIER	C5orf56	ENSG00000197536	8.053	0.920897	131796609	rs2522050	3_prime_UTR_variant	MODIFIER	ENSG00000197536	C5orf56	0.315	C5orf56 (30448) - ENSG00000197536	C5orf56 (24936) - ENSG00000197536
5_30	129267487	132744128	FALSE	5	131781288	132445596	rs7730247	chr5:131781288_A_C	IDL_FC_pct	A	C	0.1964	0.0371	0.6212	0.8119	0.0205	0.0026	14.95	+++	0	0.274	2	0.05958	Free Cholesterol to Total Lipids in IDL percentage	%	Relative lipoprotein lipid concentrations	IDL ratios	Percentage	23612	23912	-0.0178333	0.0181012	0.488751	-0.0278906	0.0148997	1.2131	-0.0202825	0.00261865	14.021	rs1003533||rs10058074||rs10060615||rs10075801||rs10076701||rs1012793||rs1016988||rs1023518||rs10477741||rs10479000||rs10479009||rs1050152||rs10900807||rs11242109||rs11242111||rs11242113||rs11242115||rs112537099||rs113823725||rs11389441||rs115008099||rs11741255||rs11745587||rs11746555||rs11950562||rs11955347||rs12188917||rs12515180||rs12521097||rs12521868||rs13166503||rs141860517||rs146077748||rs156322||rs156403||rs157578||rs162887||rs162890||rs17516457||rs17622208||rs17622378||rs17622656||rs17689595||rs1881457||rs1981525||rs1986009||rs199537349||rs200800380||rs200838||rs2040704||rs2057655||rs2057656||rs2057657||rs2069614||rs2070729||rs2073643||rs2078386||rs2078387||rs2106854||rs2106984||rs2158101||rs2158177||rs2188962||rs2244012||rs2245460||rs2248116||rs2269821||rs2269822||rs2299012||rs2516788||rs2522050||rs2522051||rs2522056||rs2522057||rs2522061||rs2548992||rs2631359||rs2631360||rs2631363||rs2631367||rs270601||rs270602||rs270605||rs270608||rs270610||rs270612||rs270613||rs270615||rs2706334||rs2706345||rs2706362||rs2706379||rs2706383||rs2706395||rs272838||rs272849||rs272857||rs272860||rs272863||rs272869||rs272874||rs272879||rs272883||rs272884||rs272885||rs272888||rs272889||rs273897||rs273900||rs273912||rs273913||rs273914||rs273917||rs274546||rs274555||rs274556||rs274563||rs274567||rs274572||rs3091307||rs34052176||rs34796927||rs35260072||rs3749833||rs3843503||rs3846730||rs3857440||rs3864277||rs4143335||rs4143832||rs419291||rs4235802||rs441969||rs4451042||rs4594848||rs4705849||rs4705857||rs4705928||rs4705938||rs4705950||rs4705952||rs546280079||rs55722650||rs56399423||rs581968||rs60156285||rs62384157||rs62385260||rs635619||rs635620||rs67006560||rs6860806||rs6866614||rs6874639||rs6894249||rs6897575||rs72793280||rs72793283||rs72795121||rs72797306||rs736801||rs747836085||rs766751473||rs7705189||rs7713065||rs7718024||rs7721882||rs7727038||rs7727544||rs7735891||rs781710751||rs9687749	TRUE	intron_variant	MODIFIER	C5orf56	ENSG00000197536	8.053	0.920897	131796609	rs2522050	3_prime_UTR_variant	MODIFIER	ENSG00000197536	C5orf56	0.315	C5orf56 (30448) - ENSG00000197536	C5orf56 (24936) - ENSG00000197536
5_30	129267487	132744128	FALSE	5	131781288	132445596	rs7730247	chr5:131781288_A_C	XS_VLDL_FC_pct	A	C	0.1967	0.0376	0.6212	0.8119	0.0182	0.0026	11.88	+++	0	0.054	2	0.01165	Free Cholesterol to Total Lipids in Very Small VLDL percentage	%	Relative lipoprotein lipid concentrations	Very small VLDL ratios	Percentage	23607	23907	-0.016196	0.0180612	0.431956	-0.021195	0.0147558	0.82133	-0.0181635	0.00263573	11.2573	rs1003533||rs10058074||rs10060615||rs10075801||rs10076701||rs1012793||rs1016988||rs1023518||rs10477741||rs10479000||rs10479009||rs1050152||rs10900807||rs11242109||rs11242111||rs11242113||rs11242115||rs112537099||rs113823725||rs11389441||rs115008099||rs11741255||rs11745587||rs11746555||rs11950562||rs11955347||rs12188917||rs12515180||rs12521097||rs12521868||rs13166503||rs141860517||rs146077748||rs156322||rs156403||rs157578||rs162887||rs162890||rs17516457||rs17622208||rs17622378||rs17622656||rs17689595||rs1881457||rs1981525||rs1986009||rs199537349||rs200800380||rs200838||rs2040704||rs2057655||rs2057656||rs2057657||rs2069614||rs2070729||rs2073643||rs2078386||rs2078387||rs2106854||rs2106984||rs2158101||rs2158177||rs2188962||rs2244012||rs2245460||rs2248116||rs2269821||rs2269822||rs2299012||rs2516788||rs2522050||rs2522051||rs2522056||rs2522057||rs2522061||rs2548992||rs2631359||rs2631360||rs2631363||rs2631367||rs270601||rs270602||rs270605||rs270608||rs270610||rs270612||rs270613||rs270615||rs2706334||rs2706345||rs2706362||rs2706379||rs2706383||rs2706395||rs272838||rs272849||rs272857||rs272860||rs272863||rs272869||rs272874||rs272879||rs272883||rs272884||rs272885||rs272888||rs272889||rs273897||rs273900||rs273912||rs273913||rs273914||rs273917||rs274546||rs274555||rs274556||rs274563||rs274567||rs274572||rs3091307||rs34052176||rs34796927||rs35260072||rs3749833||rs3843503||rs3846730||rs3857440||rs3864277||rs4143335||rs4143832||rs419291||rs4235802||rs441969||rs4451042||rs4594848||rs4705849||rs4705857||rs4705928||rs4705938||rs4705950||rs4705952||rs546280079||rs55722650||rs56399423||rs581968||rs60156285||rs62384157||rs62385260||rs635619||rs635620||rs67006560||rs6860806||rs6866614||rs6874639||rs6894249||rs6897575||rs72793280||rs72793283||rs72795121||rs72797306||rs736801||rs747836085||rs766751473||rs7705189||rs7713065||rs7718024||rs7721882||rs7727038||rs7727544||rs7735891||rs781710751||rs9687749	TRUE	intron_variant	MODIFIER	C5orf56	ENSG00000197536	8.053	0.920897	131796609	rs2522050	3_prime_UTR_variant	MODIFIER	ENSG00000197536	C5orf56	0.315	C5orf56 (30448) - ENSG00000197536	C5orf56 (24936) - ENSG00000197536
5_30	129267487	132744128	FALSE	5	131785879	132450187	rs7718024	chr5:131785879_C_T	M_LDL_TG_pct	T	C	0.1921	0.0307	0.6342	0.814	-0.0236	0.0025	20.79	---	0	0.413	2	0.08965	Triglycerides to Total Lipids in Medium LDL percentage	%	Relative lipoprotein lipid concentrations	Medium LDL ratios	Percentage	23623	23923	0.0302116	0.0192101	0.936328	0.01565	0.0146962	0.542238	0.0237067	0.00253344	20.0881	rs1003533||rs10058074||rs10060615||rs10075801||rs10076701||rs1012793||rs1016988||rs1023518||rs10477741||rs10479000||rs10479009||rs1050152||rs10900807||rs11242109||rs11242113||rs11242115||rs112537099||rs113823725||rs11389441||rs115008099||rs11568525||rs11741255||rs11745587||rs11746555||rs11950562||rs11955347||rs12188917||rs12515180||rs12521097||rs12521868||rs13166503||rs13189284||rs141860517||rs146077748||rs156322||rs156403||rs157578||rs162887||rs162890||rs17516457||rs17622208||rs17622378||rs17622656||rs17689595||rs1881457||rs1986009||rs199537349||rs200800380||rs200838||rs2040704||rs2057655||rs2057656||rs2057657||rs2069614||rs2070729||rs2073643||rs2078386||rs2078387||rs2106854||rs2106984||rs2158101||rs2158177||rs2188962||rs2244012||rs2245460||rs2248116||rs2269821||rs2269822||rs2299012||rs2516788||rs2522050||rs2522051||rs2522056||rs2522057||rs2522061||rs2548992||rs2631359||rs2631360||rs2631363||rs2631367||rs270601||rs270602||rs270605||rs270608||rs270610||rs270612||rs270613||rs270615||rs2706334||rs2706345||rs2706362||rs2706379||rs2706383||rs2706395||rs272838||rs272849||rs272857||rs272860||rs272863||rs272869||rs272874||rs272879||rs272883||rs272884||rs272885||rs272888||rs272889||rs273897||rs273900||rs273912||rs273913||rs273914||rs273917||rs274546||rs274555||rs274556||rs274563||rs274567||rs274572||rs3091307||rs34052176||rs34796927||rs35260072||rs3749833||rs3843503||rs3846730||rs3857440||rs3864277||rs4143335||rs4143832||rs419291||rs4235802||rs441969||rs4594848||rs4705849||rs4705857||rs4705928||rs4705938||rs4705950||rs4705952||rs546280079||rs55722650||rs56399423||rs581968||rs60156285||rs62384157||rs62385260||rs635619||rs635620||rs67006560||rs6860806||rs6866614||rs6874639||rs6894249||rs6897575||rs72793280||rs72793283||rs72795121||rs72797306||rs736801||rs747836085||rs766751473||rs7705189||rs7713065||rs7718024||rs7721882||rs7727038||rs7727544||rs7735891||rs781710751||rs9687749	TRUE	intron_variant	MODIFIER	C5orf56	ENSG00000197536	4.250	0.9339	131796609	rs2522050	3_prime_UTR_variant	MODIFIER	ENSG00000197536	C5orf56	0.315	C5orf56 (25857) - ENSG00000197536	C5orf56 (20345) - ENSG00000197536
5_30	129267487	132744128	FALSE	5	131794298	132458606	rs2405528	chr5:131794298_A_G	XL_HDL_TG	G	A	0.1986	0.0356	0.1908	0.3681	0.0169	0.0025	11.15	+++	0	0.024	2	0.005126	Triglycerides in Very Large HDL	mmol/L	Lipoprotein subclasses	Very large HDL (average diameter 14.3 nm)	Non-derived	23557	23857	0.0186048	0.0175432	0.539238	0.018677	0.0149874	0.672236	0.0168534	0.00253046	10.5632	rs1003533||rs10058074||rs10060615||rs10075801||rs10076701||rs1012793||rs1016988||rs1023518||rs10477741||rs10479000||rs10479009||rs1050152||rs10900807||rs11242109||rs11242113||rs11242115||rs112537099||rs113823725||rs11389441||rs115008099||rs11741255||rs11745587||rs11746555||rs11950562||rs11955347||rs12188917||rs12515180||rs12521097||rs12521868||rs13165038||rs13166503||rs141860517||rs146077748||rs156322||rs156403||rs157578||rs162887||rs162890||rs17132288||rs17516457||rs17622208||rs17622378||rs17622656||rs17689595||rs1881457||rs1986009||rs199537349||rs200800380||rs200838||rs2040704||rs2057655||rs2057656||rs2057657||rs2069614||rs2070729||rs2073643||rs2078386||rs2078387||rs2106854||rs2106984||rs2158101||rs2158177||rs2188962||rs2244012||rs2245460||rs2248116||rs2299012||rs2516788||rs2522050||rs2522051||rs2522056||rs2522057||rs2522061||rs2548992||rs2549002||rs2631359||rs2631360||rs2631363||rs2631367||rs270601||rs270602||rs270605||rs270608||rs270610||rs270612||rs270613||rs270615||rs2706334||rs2706345||rs2706362||rs2706379||rs2706383||rs2706395||rs272838||rs272849||rs272857||rs272860||rs272863||rs272869||rs272874||rs272879||rs272883||rs272884||rs272885||rs272888||rs272889||rs273897||rs273900||rs273912||rs273913||rs273914||rs273917||rs274546||rs274555||rs274556||rs274563||rs274567||rs274572||rs3091307||rs3091338||rs34052176||rs34796927||rs35260072||rs3749833||rs3843503||rs3846730||rs3857440||rs3864277||rs4143832||rs419291||rs4235802||rs441969||rs4594848||rs4705849||rs4705857||rs4705928||rs4705938||rs4705950||rs4705952||rs546280079||rs55722650||rs56399423||rs581968||rs60156285||rs62384157||rs62385260||rs635619||rs635620||rs67006560||rs6860806||rs6866614||rs6874639||rs6894249||rs6897575||rs72793280||rs72793283||rs72795121||rs72797306||rs736801||rs747836085||rs766751473||rs7705189||rs7713065||rs7718024||rs7721882||rs7727038||rs7727544||rs7735891||rs781710751||rs9687749	TRUE	intron_variant	MODIFIER	C5orf56	ENSG00000197536	1.614	0.99708	131796609	rs2522050	3_prime_UTR_variant	MODIFIER	ENSG00000197536	C5orf56	0.315	C5orf56 (17438) - ENSG00000197536	C5orf56 (11926) - ENSG00000197536
5_30	129267487	132744128	FALSE	5	131796609	132460917	rs2522050	chr5:131796609_C_T	IDL_TG	C	T	0.1989	0.0356	0.191	0.3684	0.0169	0.0025	11.2	+++	0	0.501	2	0.1089	Triglycerides in IDL	mmol/L	Lipoprotein subclasses	IDL (average diameter 28.6 nm)	Non-derived	23529	23829	0.00921822	0.0174528	0.223753	0.0252126	0.0149844	1.03407	0.0168665	0.00252506	10.6206	rs1003533||rs10058074||rs10060615||rs10075801||rs10076701||rs1012793||rs1016988||rs1023518||rs10477741||rs10479000||rs10479009||rs1050152||rs10900807||rs11242109||rs11242113||rs11242115||rs112537099||rs113823725||rs11389441||rs115008099||rs11741255||rs11745587||rs11746555||rs11950562||rs11955347||rs12188917||rs12515180||rs12521097||rs12521868||rs13165038||rs13166503||rs141860517||rs146077748||rs156322||rs156403||rs157578||rs162887||rs162890||rs17516457||rs17622208||rs17622378||rs17622656||rs17689595||rs1881457||rs1986009||rs199537349||rs200800380||rs200838||rs2040704||rs2057655||rs2057656||rs2057657||rs2069614||rs2070729||rs2073643||rs2078386||rs2078387||rs2106854||rs2106984||rs2158101||rs2158177||rs2188962||rs2244012||rs2245460||rs2248116||rs2299012||rs2516788||rs2522050||rs2522051||rs2522056||rs2522057||rs2522061||rs2548992||rs2549002||rs2631359||rs2631360||rs2631363||rs2631367||rs270601||rs270602||rs270605||rs270608||rs270610||rs270612||rs270613||rs270615||rs2706334||rs2706345||rs2706362||rs2706379||rs2706383||rs2706395||rs272838||rs272849||rs272857||rs272860||rs272863||rs272869||rs272874||rs272879||rs272883||rs272884||rs272885||rs272888||rs272889||rs273897||rs273900||rs273912||rs273913||rs273914||rs273917||rs274546||rs274555||rs274556||rs274563||rs274567||rs274572||rs3091307||rs34052176||rs34796927||rs35260072||rs3749833||rs3843503||rs3846730||rs3857440||rs3864277||rs4143832||rs419291||rs4235802||rs441969||rs4594848||rs4705849||rs4705857||rs4705928||rs4705938||rs4705950||rs4705952||rs546280079||rs55722650||rs56399423||rs581968||rs60156285||rs62384157||rs62385260||rs635619||rs635620||rs67006560||rs6860806||rs6866614||rs6874639||rs6894249||rs6897575||rs72793280||rs72793283||rs72795121||rs72797306||rs736801||rs747836085||rs766751473||rs7705189||rs7713065||rs7718024||rs7721882||rs7727038||rs7727544||rs7735891||rs781710751||rs9687749	TRUE	3_prime_UTR_variant	MODIFIER	C5orf56	ENSG00000197536	0.315	0.999558	131796803	rs2706395	3_prime_UTR_variant	MODIFIER	ENSG00000197536	C5orf56	6.427	C5orf56 (15127) - ENSG00000197536	C5orf56 (9615) - ENSG00000197536
5_30	129267487	132744128	FALSE	5	131805416	132469724	rs2522062	chr5:131805416_A_G	XL_HDL_PL_pct	A	G	0.1932	0.0343	0.6373	0.8142	-0.0178	0.0023	14.24	---	0	1.349	2	0.293	Phospholipids to Total Lipids in Very Large HDL percentage	%	Relative lipoprotein lipid concentrations	Very large HDL ratios	Percentage	23629	23929	0.0150598	0.0169595	0.426493	0.0337974	0.0140371	1.79445	0.0174345	0.00233517	13.0829	rs1003533||rs10053046||rs10058074||rs10060615||rs10075801||rs10076701||rs1012793||rs1016988||rs1023518||rs10477741||rs10479000||rs10479009||rs1050152||rs10900807||rs11242109||rs11242113||rs11242115||rs112537099||rs113823725||rs11389441||rs115008099||rs11741255||rs11745587||rs11746555||rs11950562||rs11954400||rs11955347||rs12188917||rs12515180||rs12521097||rs12521868||rs13165038||rs13166503||rs141860517||rs146077748||rs156322||rs156403||rs157578||rs162887||rs162890||rs17516457||rs17622208||rs17622378||rs17622656||rs17689595||rs1881457||rs1986009||rs199537349||rs200800380||rs200838||rs2040704||rs2057655||rs2057656||rs2057657||rs2069614||rs2070722||rs2070723||rs2070729||rs2073643||rs2078386||rs2078387||rs2106854||rs2106984||rs2158101||rs2158177||rs2188962||rs2244012||rs2245460||rs2248116||rs2299012||rs2516788||rs2522050||rs2522051||rs2522056||rs2522057||rs2522061||rs2548992||rs2549002||rs2631359||rs2631360||rs2631363||rs2631367||rs270601||rs270602||rs270605||rs270608||rs270610||rs270612||rs270613||rs270615||rs2706334||rs2706345||rs2706362||rs2706379||rs2706383||rs2706395||rs272838||rs272849||rs272857||rs272860||rs272863||rs272869||rs272874||rs272879||rs272883||rs272884||rs272885||rs272888||rs272889||rs273897||rs273900||rs273912||rs273913||rs273914||rs273917||rs274546||rs274555||rs274556||rs274563||rs274567||rs274572||rs3091307||rs34052176||rs34796927||rs35260072||rs3749833||rs3843503||rs3846730||rs3857440||rs3864277||rs4143832||rs419291||rs4235802||rs441969||rs4594848||rs4705849||rs4705857||rs4705928||rs4705938||rs4705950||rs4705952||rs546280079||rs55722650||rs56399423||rs581968||rs60156285||rs62384157||rs62385260||rs635619||rs635620||rs67006560||rs6860806||rs6866614||rs6874639||rs6894249||rs6897575||rs72793280||rs72793283||rs72795121||rs72797306||rs736801||rs747836085||rs766751473||rs7705189||rs7713065||rs7718024||rs7721882||rs7727038||rs7727544||rs7734334||rs7735891||rs781710751||rs9687749	TRUE	non_coding_transcript_exon_variant	MODIFIER	AC116366.6	ENSG00000234290	0.687	0.956932	131796609	rs2522050	3_prime_UTR_variant	MODIFIER	ENSG00000197536	C5orf56	0.315	C5orf56 (6320) - ENSG00000197536	C5orf56 (808) - ENSG00000197536
5_30	129267487	132744128	FALSE	5	131810619	132474927	rs2706381	chr5:131810619_C_T	L_HDL_TG	C	T	0.193	0.0332	0.1859	0.3621	0.0222	0.0024	20.04	+++	0	0.532	2	0.1155	Triglycerides in Large HDL	mmol/L	Lipoprotein subclasses	Large HDL (average diameter 12.1 nm)	Non-derived	23564	23864	0.0132285	0.0177831	0.340133	0.0147562	0.0148288	0.495277	0.0225887	0.00243111	19.8179	rs1003533||rs10053046||rs10058074||rs10060615||rs10075801||rs10076701||rs1012793||rs1016988||rs1023518||rs10477741||rs10479000||rs10479009||rs1050152||rs10900807||rs11242109||rs11242113||rs11242115||rs112537099||rs113823725||rs11389441||rs115008099||rs11741255||rs11745587||rs11746555||rs11950562||rs11954400||rs11955347||rs12188917||rs12515180||rs12521097||rs12521868||rs13165038||rs13166503||rs141860517||rs146077748||rs156322||rs156403||rs157578||rs162887||rs162890||rs17516457||rs17622208||rs17622378||rs17622656||rs17689595||rs1881457||rs1986009||rs199537349||rs200800380||rs200838||rs2040704||rs2057655||rs2057656||rs2057657||rs2069614||rs2070722||rs2070723||rs2070729||rs2073643||rs2078386||rs2078387||rs2106854||rs2106984||rs2158101||rs2158177||rs2188962||rs2244012||rs2245460||rs2248116||rs2299012||rs2516788||rs2522050||rs2522051||rs2522056||rs2522057||rs2522061||rs2548992||rs2549002||rs2631359||rs2631360||rs2631363||rs2631367||rs270601||rs270602||rs270605||rs270608||rs270610||rs270612||rs270613||rs270615||rs2706334||rs2706345||rs2706362||rs2706379||rs2706383||rs2706395||rs272838||rs272849||rs272857||rs272860||rs272863||rs272869||rs272874||rs272879||rs272883||rs272884||rs272885||rs272888||rs272889||rs273897||rs273900||rs273912||rs273913||rs273914||rs273917||rs274546||rs274555||rs274556||rs274563||rs274567||rs274572||rs3091307||rs34052176||rs34796927||rs35260072||rs3749833||rs3843503||rs3846730||rs3857440||rs3864277||rs4143832||rs419291||rs4235802||rs441969||rs4594848||rs4705849||rs4705857||rs4705928||rs4705938||rs4705950||rs4705952||rs546280079||rs55722650||rs56399423||rs581968||rs60156285||rs62384157||rs62385260||rs635619||rs635620||rs67006560||rs6860806||rs6866614||rs6874639||rs6894249||rs6897575||rs72793280||rs72793283||rs72795121||rs72797306||rs736801||rs747836085||rs766751473||rs7705189||rs7713065||rs7718024||rs7721882||rs7727038||rs7727544||rs7734334||rs7735891||rs781710751||rs9687749	TRUE	upstream_gene_variant	MODIFIER	AC116366.6	ENSG00000234290	1.737	0.952697	131796609	rs2522050	3_prime_UTR_variant	MODIFIER	ENSG00000197536	C5orf56	0.315	C5orf56 (1117) - ENSG00000197536	C5orf56 (4395) - ENSG00000197536
5_30	129267487	132744128	FALSE	5	131810619	132474927	rs2706381	chr5:131810619_C_T	S_LDL_TG_pct	C	T	0.1933	0.0339	0.1859	0.3621	0.0202	0.0024	16.08	+++	0	0.601	2	0.1305	Triglycerides to Total Lipids in Small LDL percentage	%	Relative lipoprotein lipid concentrations	Small LDL ratios	Percentage	23628	23928	0.0200403	0.0176626	0.590853	0.00885485	0.0148365	0.259146	0.0205175	0.00248289	15.8495	rs1003533||rs10053046||rs10058074||rs10060615||rs10075801||rs10076701||rs1012793||rs1016988||rs1023518||rs10477741||rs10479000||rs10479009||rs1050152||rs10900807||rs11242109||rs11242113||rs11242115||rs112537099||rs113823725||rs11389441||rs115008099||rs11741255||rs11745587||rs11746555||rs11950562||rs11954400||rs11955347||rs12188917||rs12515180||rs12521097||rs12521868||rs13165038||rs13166503||rs141860517||rs146077748||rs156322||rs156403||rs157578||rs162887||rs162890||rs17516457||rs17622208||rs17622378||rs17622656||rs17689595||rs1881457||rs1986009||rs199537349||rs200800380||rs200838||rs2040704||rs2057655||rs2057656||rs2057657||rs2069614||rs2070722||rs2070723||rs2070729||rs2073643||rs2078386||rs2078387||rs2106854||rs2106984||rs2158101||rs2158177||rs2188962||rs2244012||rs2245460||rs2248116||rs2299012||rs2516788||rs2522050||rs2522051||rs2522056||rs2522057||rs2522061||rs2548992||rs2549002||rs2631359||rs2631360||rs2631363||rs2631367||rs270601||rs270602||rs270605||rs270608||rs270610||rs270612||rs270613||rs270615||rs2706334||rs2706345||rs2706362||rs2706379||rs2706383||rs2706395||rs272838||rs272849||rs272857||rs272860||rs272863||rs272869||rs272874||rs272879||rs272883||rs272884||rs272885||rs272888||rs272889||rs273897||rs273900||rs273912||rs273913||rs273914||rs273917||rs274546||rs274555||rs274556||rs274563||rs274567||rs274572||rs3091307||rs34052176||rs34796927||rs35260072||rs3749833||rs3843503||rs3846730||rs3857440||rs3864277||rs4143832||rs419291||rs4235802||rs441969||rs4594848||rs4705849||rs4705857||rs4705928||rs4705938||rs4705950||rs4705952||rs546280079||rs55722650||rs56399423||rs581968||rs60156285||rs62384157||rs62385260||rs635619||rs635620||rs67006560||rs6860806||rs6866614||rs6874639||rs6894249||rs6897575||rs72793280||rs72793283||rs72795121||rs72797306||rs736801||rs747836085||rs766751473||rs7705189||rs7713065||rs7718024||rs7721882||rs7727038||rs7727544||rs7734334||rs7735891||rs781710751||rs9687749	TRUE	upstream_gene_variant	MODIFIER	AC116366.6	ENSG00000234290	1.737	0.952697	131796609	rs2522050	3_prime_UTR_variant	MODIFIER	ENSG00000197536	C5orf56	0.315	C5orf56 (1117) - ENSG00000197536	C5orf56 (4395) - ENSG00000197536
5_30	129267487	132744128	FALSE	5	131810619	132474927	rs2706381	chr5:131810619_C_T	XL_HDL_C_pct	C	T	0.1933	0.0339	0.1859	0.3621	-0.0269	0.0024	28.43	---	0	0.871	2	0.1891	Cholesterol to Total Lipids in Very Large HDL percentage	%	Relative lipoprotein lipid concentrations	Very large HDL ratios	Percentage	23630	23930	-0.0234202	0.0176324	0.734958	-0.0401383	0.0146381	2.21424	-0.0266105	0.00245786	26.5895	rs1003533||rs10053046||rs10058074||rs10060615||rs10075801||rs10076701||rs1012793||rs1016988||rs1023518||rs10477741||rs10479000||rs10479009||rs1050152||rs10900807||rs11242109||rs11242113||rs11242115||rs112537099||rs113823725||rs11389441||rs115008099||rs11741255||rs11745587||rs11746555||rs11950562||rs11954400||rs11955347||rs12188917||rs12515180||rs12521097||rs12521868||rs13165038||rs13166503||rs141860517||rs146077748||rs156322||rs156403||rs157578||rs162887||rs162890||rs17516457||rs17622208||rs17622378||rs17622656||rs17689595||rs1881457||rs1986009||rs199537349||rs200800380||rs200838||rs2040704||rs2057655||rs2057656||rs2057657||rs2069614||rs2070722||rs2070723||rs2070729||rs2073643||rs2078386||rs2078387||rs2106854||rs2106984||rs2158101||rs2158177||rs2188962||rs2244012||rs2245460||rs2248116||rs2299012||rs2516788||rs2522050||rs2522051||rs2522056||rs2522057||rs2522061||rs2548992||rs2549002||rs2631359||rs2631360||rs2631363||rs2631367||rs270601||rs270602||rs270605||rs270608||rs270610||rs270612||rs270613||rs270615||rs2706334||rs2706345||rs2706362||rs2706379||rs2706383||rs2706395||rs272838||rs272849||rs272857||rs272860||rs272863||rs272869||rs272874||rs272879||rs272883||rs272884||rs272885||rs272888||rs272889||rs273897||rs273900||rs273912||rs273913||rs273914||rs273917||rs274546||rs274555||rs274556||rs274563||rs274567||rs274572||rs3091307||rs34052176||rs34796927||rs35260072||rs3749833||rs3843503||rs3846730||rs3857440||rs3864277||rs4143832||rs419291||rs4235802||rs441969||rs4594848||rs4705849||rs4705857||rs4705928||rs4705938||rs4705950||rs4705952||rs546280079||rs55722650||rs56399423||rs581968||rs60156285||rs62384157||rs62385260||rs635619||rs635620||rs67006560||rs6860806||rs6866614||rs6874639||rs6894249||rs6897575||rs72793280||rs72793283||rs72795121||rs72797306||rs736801||rs747836085||rs766751473||rs7705189||rs7713065||rs7718024||rs7721882||rs7727038||rs7727544||rs7734334||rs7735891||rs781710751||rs9687749	TRUE	upstream_gene_variant	MODIFIER	AC116366.6	ENSG00000234290	1.737	0.952697	131796609	rs2522050	3_prime_UTR_variant	MODIFIER	ENSG00000197536	C5orf56	0.315	C5orf56 (1117) - ENSG00000197536	C5orf56 (4395) - ENSG00000197536
5_30	129267487	132744128	FALSE	5	132376484	133040792	rs748034505	chr5:132376484_G_GAT	S_VLDL_C_pct	GAT	G	0.2372	0.005	0.1987	0.2553	0.0163	0.0023	11.88	++-	0	1.87	2	0.4061	Cholesterol to Total Lipids in Small VLDL percentage	%	Relative lipoprotein lipid concentrations	Small VLDL ratios	Percentage	23600	23900	-0.00922762	0.0208394	0.181832	0.0261601	0.0162589	0.968093	0.0163987	0.00233328	11.6793	rs10064506||rs10479024||rs10491278||rs113638840||rs11745702||rs11747001||rs12163971||rs12513758||rs17691542||rs17691584||rs201681457||rs30178||rs3088225||rs4705873||rs4705971||rs4705986||rs4705987||rs55747751||rs55767930||rs56076449||rs56306291||rs570204236||rs571173399||rs57550938||rs57880964||rs58237345||rs59414721||rs60689780||rs62375246||rs62381946||rs6596100||rs66827546||rs72799442||rs72799498||rs72801433||rs72801445||rs72801470||rs72801474||rs76495289||rs7712182||rs803223	TRUE	intergenic_variant	MODIFIER	-	-	0.858	0.994793	132437531	rs1131809	synonymous_variant	LOW	ENSG00000170606	HSPA4	10.65	HSPA4 (11170) - ENSG00000170606	HSPA4 (11170) - ENSG00000170606
5_30	129267487	132744128	FALSE	5	132376910	133041218	rs4705987	chr5:132376910_A_G	M_VLDL_FC_pct	A	G	0.2635	0.0435	0.3948	0.7422	-0.0174	0.0022	14.67	---	0	0.484	2	0.105	Free Cholesterol to Total Lipids in Medium VLDL percentage	%	Relative lipoprotein lipid concentrations	Medium VLDL ratios	Percentage	23597	23897	0.0266593	0.017383	0.902681	0.0242616	0.0159863	0.889065	0.0171208	0.00223343	13.7499	rs10064506||rs10479024||rs10491278||rs113638840||rs11745702||rs11747001||rs12163971||rs12513758||rs17691542||rs17691584||rs201681457||rs30178||rs3088225||rs4705873||rs4705986||rs4705987||rs55747751||rs55767930||rs56076449||rs56306291||rs571173399||rs57550938||rs57880964||rs58237345||rs59414721||rs60689780||rs62375246||rs62381946||rs6596100||rs66827546||rs72799498||rs72801433||rs72801445||rs72801470||rs72801474||rs76495289||rs7712182||rs803223	TRUE	intergenic_variant	MODIFIER	-	-	1.763	0.892972	132437531	rs1131809	synonymous_variant	LOW	ENSG00000170606	HSPA4	10.65	HSPA4 (10744) - ENSG00000170606	HSPA4 (10744) - ENSG00000170606
5_30	129267487	132744128	FALSE	5	132381340	133045648	rs10064506	chr5:132381340_A_C	LA_pct	C	A	0.2575	0.0509	0.2509	0.6685	0.0177	0.0023	14.43	+++	0	1.057	2	0.2295	Linoleic Acid to Total Fatty Acids percentage	%	Fatty acids	Fatty acid ratios	Percentage	23456	23756	0.00472197	0.0183302	0.0986989	0.0296957	0.0160954	1.18682	0.0176693	0.0022924	13.8927	rs10064506||rs10479024||rs10491278||rs113638840||rs11745702||rs11747001||rs12163971||rs12513758||rs17691542||rs17691584||rs201681457||rs30178||rs3088225||rs4705873||rs4705986||rs4705987||rs55747751||rs55767930||rs56076449||rs56306291||rs571173399||rs57550938||rs57880964||rs58237345||rs59414721||rs60689780||rs62375246||rs62381946||rs6596100||rs66827546||rs72799498||rs72801433||rs72801445||rs72801470||rs72801474||rs76495289||rs7712182||rs803223	TRUE	intergenic_variant	MODIFIER	-	-	0.591	0.860197	132437531	rs1131809	synonymous_variant	LOW	ENSG00000170606	HSPA4	10.65	HSPA4 (6314) - ENSG00000170606	HSPA4 (6314) - ENSG00000170606
5_30	129267487	132744128	FALSE	5	132381340	133045648	rs10064506	chr5:132381340_A_C	L_HDL_FC_pct	C	A	0.2571	0.0495	0.2509	0.6685	0.0179	0.0022	16.09	+++	0	0.543	2	0.1179	Free Cholesterol to Total Lipids in Large HDL percentage	%	Relative lipoprotein lipid concentrations	Large HDL ratios	Percentage	23637	23937	0.0196605	0.0180481	0.559085	0.0294666	0.0159743	1.18647	0.0176894	0.00218867	15.1967	rs10064506||rs10479024||rs10491278||rs113638840||rs11745702||rs11747001||rs12163971||rs12513758||rs17691542||rs17691584||rs201681457||rs30178||rs3088225||rs4705873||rs4705986||rs4705987||rs55747751||rs55767930||rs56076449||rs56306291||rs571173399||rs57550938||rs57880964||rs58237345||rs59414721||rs60689780||rs62375246||rs62381946||rs6596100||rs66827546||rs72799498||rs72801433||rs72801445||rs72801470||rs72801474||rs76495289||rs7712182||rs803223	TRUE	intergenic_variant	MODIFIER	-	-	0.591	0.860197	132437531	rs1131809	synonymous_variant	LOW	ENSG00000170606	HSPA4	10.65	HSPA4 (6314) - ENSG00000170606	HSPA4 (6314) - ENSG00000170606
5_30	129267487	132744128	FALSE	5	132381340	133045648	rs10064506	chr5:132381340_A_C	L_LDL_FC_pct	C	A	0.2573	0.0502	0.2509	0.6685	0.022	0.0022	23.56	+++	0	0.83	2	0.1803	Free Cholesterol to Total Lipids in Large LDL percentage	%	Relative lipoprotein lipid concentrations	Large LDL ratios	Percentage	23617	23917	0.0253422	0.0178674	0.806624	0.0359579	0.015855	1.63201	0.0216876	0.00220144	22.1707	rs10064506||rs10479024||rs10491278||rs113638840||rs11745702||rs11747001||rs12163971||rs12513758||rs17691542||rs17691584||rs201681457||rs30178||rs3088225||rs4705873||rs4705986||rs4705987||rs55747751||rs55767930||rs56076449||rs56306291||rs571173399||rs57550938||rs57880964||rs58237345||rs59414721||rs60689780||rs62375246||rs62381946||rs6596100||rs66827546||rs72799498||rs72801433||rs72801445||rs72801470||rs72801474||rs76495289||rs7712182||rs803223	TRUE	intergenic_variant	MODIFIER	-	-	0.591	0.860197	132437531	rs1131809	synonymous_variant	LOW	ENSG00000170606	HSPA4	10.65	HSPA4 (6314) - ENSG00000170606	HSPA4 (6314) - ENSG00000170606
5_30	129267487	132744128	FALSE	5	132381340	133045648	rs10064506	chr5:132381340_A_C	L_VLDL_PL	C	A	0.2578	0.0524	0.2509	0.6685	-0.0145	0.0023	9.71	---	0	1.924	2	0.4177	Phospholipids in Large VLDL	mmol/L	Lipoprotein subclasses	Large VLDL (average diameter 53.6 nm)	Non-derived	23497	23797	-0.035244	0.0179928	1.29983	-0.00194095	0.0163188	0.0431962	-0.0143933	0.0023172	9.27997	rs10064506||rs10479024||rs10491278||rs113638840||rs11745702||rs11747001||rs12163971||rs12513758||rs17691542||rs17691584||rs201681457||rs30178||rs3088225||rs4705873||rs4705986||rs4705987||rs55747751||rs55767930||rs56076449||rs56306291||rs571173399||rs57550938||rs57880964||rs58237345||rs59414721||rs60689780||rs62375246||rs62381946||rs6596100||rs66827546||rs72799498||rs72801433||rs72801445||rs72801470||rs72801474||rs76495289||rs7712182||rs803223	TRUE	intergenic_variant	MODIFIER	-	-	0.591	0.860197	132437531	rs1131809	synonymous_variant	LOW	ENSG00000170606	HSPA4	10.65	HSPA4 (6314) - ENSG00000170606	HSPA4 (6314) - ENSG00000170606
5_30	129267487	132744128	FALSE	5	132381340	133045648	rs10064506	chr5:132381340_A_C	L_VLDL_TG	C	A	0.2577	0.052	0.2509	0.6685	-0.0153	0.0023	10.79	---	0	1.027	2	0.2229	Triglycerides in Large VLDL	mmol/L	Lipoprotein subclasses	Large VLDL (average diameter 53.6 nm)	Non-derived	23501	23801	-0.0286805	0.0181017	0.946535	-0.0039865	0.0163249	0.0930843	-0.0153043	0.00231121	10.45	rs10064506||rs10479024||rs10491278||rs113638840||rs11745702||rs11747001||rs12163971||rs12513758||rs17691542||rs17691584||rs201681457||rs30178||rs3088225||rs4705873||rs4705986||rs4705987||rs55747751||rs55767930||rs56076449||rs56306291||rs571173399||rs57550938||rs57880964||rs58237345||rs59414721||rs60689780||rs62375246||rs62381946||rs6596100||rs66827546||rs72799498||rs72801433||rs72801445||rs72801470||rs72801474||rs76495289||rs7712182||rs803223	TRUE	intergenic_variant	MODIFIER	-	-	0.591	0.860197	132437531	rs1131809	synonymous_variant	LOW	ENSG00000170606	HSPA4	10.65	HSPA4 (6314) - ENSG00000170606	HSPA4 (6314) - ENSG00000170606
5_30	129267487	132744128	FALSE	5	132381340	133045648	rs10064506	chr5:132381340_A_C	M_VLDL_CE_pct	C	A	0.2573	0.0503	0.2509	0.6685	0.0199	0.0022	19.4	+++	0	0.529	2	0.1148	Cholesteryl Esters to Total Lipids in Medium VLDL percentage	%	Relative lipoprotein lipid concentrations	Medium VLDL ratios	Percentage	23596	23896	0.0193679	0.0178776	0.554943	0.0313886	0.0159429	1.31003	0.0196981	0.00220376	18.4036	rs10064506||rs10479024||rs10491278||rs113638840||rs11745702||rs11747001||rs12163971||rs12513758||rs17691542||rs17691584||rs201681457||rs30178||rs3088225||rs4705873||rs4705986||rs4705987||rs55747751||rs55767930||rs56076449||rs56306291||rs571173399||rs57550938||rs57880964||rs58237345||rs59414721||rs60689780||rs62375246||rs62381946||rs6596100||rs66827546||rs72799498||rs72801433||rs72801445||rs72801470||rs72801474||rs76495289||rs7712182||rs803223	TRUE	intergenic_variant	MODIFIER	-	-	0.591	0.860197	132437531	rs1131809	synonymous_variant	LOW	ENSG00000170606	HSPA4	10.65	HSPA4 (6314) - ENSG00000170606	HSPA4 (6314) - ENSG00000170606
5_30	129267487	132744128	FALSE	5	132381340	133045648	rs10064506	chr5:132381340_A_C	M_VLDL_C_pct	C	A	0.2573	0.0504	0.2509	0.6685	0.0195	0.0022	18.32	+++	0	0.515	2	0.1119	Cholesterol to Total Lipids in Medium VLDL percentage	%	Relative lipoprotein lipid concentrations	Medium VLDL ratios	Percentage	23595	23895	0.0175318	0.0179391	0.483567	0.0307158	0.0159805	1.26284	0.0192634	0.00221839	17.4159	rs10064506||rs10479024||rs10491278||rs113638840||rs11745702||rs11747001||rs12163971||rs12513758||rs17691542||rs17691584||rs201681457||rs30178||rs3088225||rs4705873||rs4705986||rs4705987||rs55747751||rs55767930||rs56076449||rs56306291||rs571173399||rs57550938||rs57880964||rs58237345||rs59414721||rs60689780||rs62375246||rs62381946||rs6596100||rs66827546||rs72799498||rs72801433||rs72801445||rs72801470||rs72801474||rs76495289||rs7712182||rs803223	TRUE	intergenic_variant	MODIFIER	-	-	0.591	0.860197	132437531	rs1131809	synonymous_variant	LOW	ENSG00000170606	HSPA4	10.65	HSPA4 (6314) - ENSG00000170606	HSPA4 (6314) - ENSG00000170606
5_30	129267487	132744128	FALSE	5	132381340	133045648	rs10064506	chr5:132381340_A_C	M_VLDL_TG	C	A	0.2578	0.0523	0.2509	0.6685	-0.0148	0.0023	9.98	---	0	1.618	2	0.3514	Triglycerides in Medium VLDL	mmol/L	Lipoprotein subclasses	Medium VLDL (average diameter 44.5 nm)	Non-derived	23508	23808	-0.034744	0.0181565	1.25435	-0.00429023	0.0164118	0.100303	-0.0147052	0.00233581	9.51382	rs10064506||rs10479024||rs10491278||rs113638840||rs11745702||rs11747001||rs12163971||rs12513758||rs17691542||rs17691584||rs201681457||rs30178||rs3088225||rs4705873||rs4705986||rs4705987||rs55747751||rs55767930||rs56076449||rs56306291||rs571173399||rs57550938||rs57880964||rs58237345||rs59414721||rs60689780||rs62375246||rs62381946||rs6596100||rs66827546||rs72799498||rs72801433||rs72801445||rs72801470||rs72801474||rs76495289||rs7712182||rs803223	TRUE	intergenic_variant	MODIFIER	-	-	0.591	0.860197	132437531	rs1131809	synonymous_variant	LOW	ENSG00000170606	HSPA4	10.65	HSPA4 (6314) - ENSG00000170606	HSPA4 (6314) - ENSG00000170606
5_30	129267487	132744128	FALSE	5	132381340	133045648	rs10064506	chr5:132381340_A_C	M_VLDL_TG_pct	C	A	0.2573	0.0504	0.2509	0.6685	-0.0188	0.0022	17	---	0	0.653	2	0.1418	Triglycerides to Total Lipids in Medium VLDL percentage	%	Relative lipoprotein lipid concentrations	Medium VLDL ratios	Percentage	23598	23898	-0.0138168	0.0180595	0.352394	-0.0309383	0.0160219	1.27179	-0.0186737	0.00223403	16.1981	rs10064506||rs10479024||rs10491278||rs113638840||rs11745702||rs11747001||rs12163971||rs12513758||rs17691542||rs17691584||rs201681457||rs30178||rs3088225||rs4705873||rs4705986||rs4705987||rs55747751||rs55767930||rs56076449||rs56306291||rs571173399||rs57550938||rs57880964||rs58237345||rs59414721||rs60689780||rs62375246||rs62381946||rs6596100||rs66827546||rs72799498||rs72801433||rs72801445||rs72801470||rs72801474||rs76495289||rs7712182||rs803223	TRUE	intergenic_variant	MODIFIER	-	-	0.591	0.860197	132437531	rs1131809	synonymous_variant	LOW	ENSG00000170606	HSPA4	10.65	HSPA4 (6314) - ENSG00000170606	HSPA4 (6314) - ENSG00000170606
5_30	129267487	132744128	FALSE	5	132381340	133045648	rs10064506	chr5:132381340_A_C	Omega_6_pct	C	A	0.2575	0.0512	0.2509	0.6685	0.0186	0.0022	15.88	+++	0	0.033	2	0.00706	Omega-6 Fatty Acids to Total Fatty Acids percentage	%	Fatty acids	Fatty acid ratios	Percentage	23452	23752	0.0170795	0.0181525	0.459971	0.0212042	0.0164746	0.703193	0.0185369	0.00228332	15.3258	rs10064506||rs10479024||rs10491278||rs113638840||rs11745702||rs11747001||rs12163971||rs12513758||rs17691542||rs17691584||rs201681457||rs30178||rs3088225||rs4705873||rs4705986||rs4705987||rs55747751||rs55767930||rs56076449||rs56306291||rs571173399||rs57550938||rs57880964||rs58237345||rs59414721||rs60689780||rs62375246||rs62381946||rs6596100||rs66827546||rs72799498||rs72801433||rs72801445||rs72801470||rs72801474||rs76495289||rs7712182||rs803223	TRUE	intergenic_variant	MODIFIER	-	-	0.591	0.860197	132437531	rs1131809	synonymous_variant	LOW	ENSG00000170606	HSPA4	10.65	HSPA4 (6314) - ENSG00000170606	HSPA4 (6314) - ENSG00000170606
5_30	129267487	132744128	FALSE	5	132381340	133045648	rs10064506	chr5:132381340_A_C	PUFA_by_MUFA	C	A	0.2574	0.0506	0.2509	0.6685	0.0182	0.0022	15.52	+++	0	1.192	2	0.2589	Polyunsaturated Fatty Acids to Monounsaturated Fatty Acids ratio	ratio	Fatty acids	Fatty acid ratios	Ratio	23458	23758	0.0372951	0.0182042	1.39265	0.0222998	0.0165321	0.751107	0.0178032	0.00226178	14.4549	rs10064506||rs10479024||rs10491278||rs113638840||rs11745702||rs11747001||rs12163971||rs12513758||rs17691542||rs17691584||rs201681457||rs30178||rs3088225||rs4705873||rs4705986||rs4705987||rs55747751||rs55767930||rs56076449||rs56306291||rs571173399||rs57550938||rs57880964||rs58237345||rs59414721||rs60689780||rs62375246||rs62381946||rs6596100||rs66827546||rs72799498||rs72801433||rs72801445||rs72801470||rs72801474||rs76495289||rs7712182||rs803223	TRUE	intergenic_variant	MODIFIER	-	-	0.591	0.860197	132437531	rs1131809	synonymous_variant	LOW	ENSG00000170606	HSPA4	10.65	HSPA4 (6314) - ENSG00000170606	HSPA4 (6314) - ENSG00000170606
5_30	129267487	132744128	FALSE	5	132381340	133045648	rs10064506	chr5:132381340_A_C	S_LDL_FC_pct	C	A	0.2574	0.0507	0.2509	0.6685	0.0169	0.0022	13.88	+++	0	0.048	2	0.01033	Free Cholesterol to Total Lipids in Small LDL percentage	%	Relative lipoprotein lipid concentrations	Small LDL ratios	Percentage	23627	23927	0.0130512	0.0179863	0.329685	0.0172251	0.0163316	0.535278	0.0169906	0.0022358	13.5263	rs10064506||rs10479024||rs10491278||rs113638840||rs11745702||rs11747001||rs12163971||rs12513758||rs17691542||rs17691584||rs201681457||rs30178||rs3088225||rs4705873||rs4705986||rs4705987||rs55747751||rs55767930||rs56076449||rs56306291||rs571173399||rs57550938||rs57880964||rs58237345||rs59414721||rs60689780||rs62375246||rs62381946||rs6596100||rs66827546||rs72799498||rs72801433||rs72801445||rs72801470||rs72801474||rs76495289||rs7712182||rs803223	TRUE	intergenic_variant	MODIFIER	-	-	0.591	0.860197	132437531	rs1131809	synonymous_variant	LOW	ENSG00000170606	HSPA4	10.65	HSPA4 (6314) - ENSG00000170606	HSPA4 (6314) - ENSG00000170606
5_30	129267487	132744128	FALSE	5	132381340	133045648	rs10064506	chr5:132381340_A_C	S_VLDL_FC_pct	C	A	0.2574	0.0508	0.2509	0.6685	0.0183	0.0022	16.08	+++	0	1.132	2	0.2458	Free Cholesterol to Total Lipids in Small VLDL percentage	%	Relative lipoprotein lipid concentrations	Small VLDL ratios	Percentage	23602	23902	0.00905569	0.0179557	0.211813	0.0331295	0.0159563	1.42172	0.0181744	0.00223877	15.3244	rs10064506||rs10479024||rs10491278||rs113638840||rs11745702||rs11747001||rs12163971||rs12513758||rs17691542||rs17691584||rs201681457||rs30178||rs3088225||rs4705873||rs4705986||rs4705987||rs55747751||rs55767930||rs56076449||rs56306291||rs571173399||rs57550938||rs57880964||rs58237345||rs59414721||rs60689780||rs62375246||rs62381946||rs6596100||rs66827546||rs72799498||rs72801433||rs72801445||rs72801470||rs72801474||rs76495289||rs7712182||rs803223	TRUE	intergenic_variant	MODIFIER	-	-	0.591	0.860197	132437531	rs1131809	synonymous_variant	LOW	ENSG00000170606	HSPA4	10.65	HSPA4 (6314) - ENSG00000170606	HSPA4 (6314) - ENSG00000170606
5_30	129267487	132744128	FALSE	5	132381340	133045648	rs10064506	chr5:132381340_A_C	S_VLDL_PL_pct	C	A	0.2574	0.0508	0.2509	0.6685	0.0178	0.0022	15.16	+++	0	1.342	2	0.2914	Phospholipids to Total Lipids in Small VLDL percentage	%	Relative lipoprotein lipid concentrations	Small VLDL ratios	Percentage	23599	23899	0.00342872	0.0179772	0.0712253	0.0311909	0.0159802	1.2928	0.01774	0.00224149	14.6047	rs10064506||rs10479024||rs10491278||rs113638840||rs11745702||rs11747001||rs12163971||rs12513758||rs17691542||rs17691584||rs201681457||rs30178||rs3088225||rs4705873||rs4705986||rs4705987||rs55747751||rs55767930||rs56076449||rs56306291||rs571173399||rs57550938||rs57880964||rs58237345||rs59414721||rs60689780||rs62375246||rs62381946||rs6596100||rs66827546||rs72799498||rs72801433||rs72801445||rs72801470||rs72801474||rs76495289||rs7712182||rs803223	TRUE	intergenic_variant	MODIFIER	-	-	0.591	0.860197	132437531	rs1131809	synonymous_variant	LOW	ENSG00000170606	HSPA4	10.65	HSPA4 (6314) - ENSG00000170606	HSPA4 (6314) - ENSG00000170606
5_30	129267487	132744128	FALSE	5	132381340	133045648	rs10064506	chr5:132381340_A_C	S_VLDL_TG	C	A	0.2575	0.0513	0.2509	0.6685	-0.0172	0.0022	13.81	---	0	1.624	2	0.3526	Triglycerides in Small VLDL	mmol/L	Lipoprotein subclasses	Small VLDL (average diameter 36.8 nm)	Non-derived	23515	23815	-0.0401377	0.0181326	1.57092	-0.0180004	0.0164381	0.563044	-0.0168641	0.00228301	12.8227	rs10064506||rs10479024||rs10491278||rs113638840||rs11745702||rs11747001||rs12163971||rs12513758||rs17691542||rs17691584||rs201681457||rs30178||rs3088225||rs4705873||rs4705986||rs4705987||rs55747751||rs55767930||rs56076449||rs56306291||rs571173399||rs57550938||rs57880964||rs58237345||rs59414721||rs60689780||rs62375246||rs62381946||rs6596100||rs66827546||rs72799498||rs72801433||rs72801445||rs72801470||rs72801474||rs76495289||rs7712182||rs803223	TRUE	intergenic_variant	MODIFIER	-	-	0.591	0.860197	132437531	rs1131809	synonymous_variant	LOW	ENSG00000170606	HSPA4	10.65	HSPA4 (6314) - ENSG00000170606	HSPA4 (6314) - ENSG00000170606
5_30	129267487	132744128	FALSE	5	132381340	133045648	rs10064506	chr5:132381340_A_C	S_VLDL_TG_pct	C	A	0.2575	0.0512	0.2509	0.6685	-0.0167	0.0022	13.04	--+	0	1.773	2	0.385	Triglycerides to Total Lipids in Small VLDL percentage	%	Relative lipoprotein lipid concentrations	Small VLDL ratios	Percentage	23603	23903	0.00120644	0.018146	0.0236537	-0.0311197	0.016131	1.26996	-0.0167165	0.00228295	12.6132	rs10064506||rs10479024||rs10491278||rs113638840||rs11745702||rs11747001||rs12163971||rs12513758||rs17691542||rs17691584||rs201681457||rs30178||rs3088225||rs4705873||rs4705986||rs4705987||rs55747751||rs55767930||rs56076449||rs56306291||rs571173399||rs57550938||rs57880964||rs58237345||rs59414721||rs60689780||rs62375246||rs62381946||rs6596100||rs66827546||rs72799498||rs72801433||rs72801445||rs72801470||rs72801474||rs76495289||rs7712182||rs803223	TRUE	intergenic_variant	MODIFIER	-	-	0.591	0.860197	132437531	rs1131809	synonymous_variant	LOW	ENSG00000170606	HSPA4	10.65	HSPA4 (6314) - ENSG00000170606	HSPA4 (6314) - ENSG00000170606
5_30	129267487	132744128	FALSE	5	132381340	133045648	rs10064506	chr5:132381340_A_C	TG_by_PG	C	A	0.2574	0.0505	0.2509	0.6685	-0.0173	0.0021	15.11	---	0	1.939	2	0.421	Triglycerides to Phosphoglycerides ratio	ratio	Other lipids		Ratio	23435	23735	-0.0413896	0.0175974	1.72883	-0.014029	0.0158222	0.425668	-0.0169755	0.00218154	14.1444	rs10064506||rs10479024||rs10491278||rs113638840||rs11745702||rs11747001||rs12163971||rs12513758||rs17691542||rs17691584||rs201681457||rs30178||rs3088225||rs4705873||rs4705986||rs4705987||rs55747751||rs55767930||rs56076449||rs56306291||rs571173399||rs57550938||rs57880964||rs58237345||rs59414721||rs60689780||rs62375246||rs62381946||rs6596100||rs66827546||rs72799498||rs72801433||rs72801445||rs72801470||rs72801474||rs76495289||rs7712182||rs803223	TRUE	intergenic_variant	MODIFIER	-	-	0.591	0.860197	132437531	rs1131809	synonymous_variant	LOW	ENSG00000170606	HSPA4	10.65	HSPA4 (6314) - ENSG00000170606	HSPA4 (6314) - ENSG00000170606
5_30	129267487	132744128	FALSE	5	132381340	133045648	rs10064506	chr5:132381340_A_C	Total_TG	C	A	0.2577	0.0518	0.2509	0.6685	-0.0159	0.0023	11.62	---	0	1.078	2	0.234	Total Triglycerides	mmol/L	Triglycerides		Composite	23407	23707	-0.0315793	0.0181721	1.08488	-0.00640388	0.0164513	0.156717	-0.0158717	0.00231445	11.1549	rs10064506||rs10479024||rs10491278||rs113638840||rs11745702||rs11747001||rs12163971||rs12513758||rs17691542||rs17691584||rs201681457||rs30178||rs3088225||rs4705873||rs4705986||rs4705987||rs55747751||rs55767930||rs56076449||rs56306291||rs571173399||rs57550938||rs57880964||rs58237345||rs59414721||rs60689780||rs62375246||rs62381946||rs6596100||rs66827546||rs72799498||rs72801433||rs72801445||rs72801470||rs72801474||rs76495289||rs7712182||rs803223	TRUE	intergenic_variant	MODIFIER	-	-	0.591	0.860197	132437531	rs1131809	synonymous_variant	LOW	ENSG00000170606	HSPA4	10.65	HSPA4 (6314) - ENSG00000170606	HSPA4 (6314) - ENSG00000170606
5_30	129267487	132744128	FALSE	5	132381340	133045648	rs10064506	chr5:132381340_A_C	VLDL_TG	C	A	0.2577	0.0519	0.2509	0.6685	-0.016	0.0023	11.75	---	0	1.037	2	0.2251	Triglycerides in VLDL	mmol/L	Triglycerides		Composite	23408	23708	-0.0304	0.0180903	1.03213	-0.00561069	0.0163763	0.135553	-0.0159409	0.00230553	11.3273	rs10064506||rs10479024||rs10491278||rs113638840||rs11745702||rs11747001||rs12163971||rs12513758||rs17691542||rs17691584||rs201681457||rs30178||rs3088225||rs4705873||rs4705986||rs4705987||rs55747751||rs55767930||rs56076449||rs56306291||rs571173399||rs57550938||rs57880964||rs58237345||rs59414721||rs60689780||rs62375246||rs62381946||rs6596100||rs66827546||rs72799498||rs72801433||rs72801445||rs72801470||rs72801474||rs76495289||rs7712182||rs803223	TRUE	intergenic_variant	MODIFIER	-	-	0.591	0.860197	132437531	rs1131809	synonymous_variant	LOW	ENSG00000170606	HSPA4	10.65	HSPA4 (6314) - ENSG00000170606	HSPA4 (6314) - ENSG00000170606
5_30	129267487	132744128	FALSE	5	132381340	133045648	rs10064506	chr5:132381340_A_C	XL_HDL_FC	C	A	0.2571	0.0495	0.2509	0.6685	0.0205	0.0021	20.9	+++	0	1.292	2	0.2806	Free Cholesterol in Very Large HDL	mmol/L	Lipoprotein subclasses	Very large HDL (average diameter 14.3 nm)	Non-derived	23556	23856	0.0338812	0.0179963	1.2237	0.0339141	0.0159921	1.46918	0.0200858	0.00218484	19.4189	rs10064506||rs10479024||rs10491278||rs113638840||rs11745702||rs11747001||rs12163971||rs12513758||rs17691542||rs17691584||rs201681457||rs30178||rs3088225||rs4705873||rs4705986||rs4705987||rs55747751||rs55767930||rs56076449||rs56306291||rs571173399||rs57550938||rs57880964||rs58237345||rs59414721||rs60689780||rs62375246||rs62381946||rs6596100||rs66827546||rs72799498||rs72801433||rs72801445||rs72801470||rs72801474||rs76495289||rs7712182||rs803223	TRUE	intergenic_variant	MODIFIER	-	-	0.591	0.860197	132437531	rs1131809	synonymous_variant	LOW	ENSG00000170606	HSPA4	10.65	HSPA4 (6314) - ENSG00000170606	HSPA4 (6314) - ENSG00000170606
5_30	129267487	132744128	FALSE	5	132381340	133045648	rs10064506	chr5:132381340_A_C	XL_VLDL_CE_pct	C	A	0.2575	0.0509	0.2509	0.6685	0.0161	0.0022	12.39	+++	0	0.082	2	0.01772	Cholesteryl Esters to Total Lipids in Very Large VLDL percentage	%	Relative lipoprotein lipid concentrations	Very large VLDL ratios	Percentage	23586	23886	0.0191272	0.0180466	0.5388	0.0196964	0.0161554	0.652135	0.015957	0.00225487	11.8308	rs10064506||rs10479024||rs10491278||rs113638840||rs11745702||rs11747001||rs12163971||rs12513758||rs17691542||rs17691584||rs201681457||rs30178||rs3088225||rs4705873||rs4705986||rs4705987||rs55747751||rs55767930||rs56076449||rs56306291||rs571173399||rs57550938||rs57880964||rs58237345||rs59414721||rs60689780||rs62375246||rs62381946||rs6596100||rs66827546||rs72799498||rs72801433||rs72801445||rs72801470||rs72801474||rs76495289||rs7712182||rs803223	TRUE	intergenic_variant	MODIFIER	-	-	0.591	0.860197	132437531	rs1131809	synonymous_variant	LOW	ENSG00000170606	HSPA4	10.65	HSPA4 (6314) - ENSG00000170606	HSPA4 (6314) - ENSG00000170606
5_30	129267487	132744128	FALSE	5	132381340	133045648	rs10064506	chr5:132381340_A_C	XL_VLDL_C_pct	C	A	0.2574	0.0509	0.2509	0.6685	0.0162	0.0022	12.61	+++	0	0.298	2	0.06462	Cholesterol to Total Lipids in Very Large VLDL percentage	%	Relative lipoprotein lipid concentrations	Very large VLDL ratios	Percentage	23585	23885	0.023824	0.0180739	0.727103	0.0216459	0.0161392	0.745074	0.0160219	0.00225751	11.8951	rs10064506||rs10479024||rs10491278||rs113638840||rs11745702||rs11747001||rs12163971||rs12513758||rs17691542||rs17691584||rs201681457||rs30178||rs3088225||rs4705873||rs4705986||rs4705987||rs55747751||rs55767930||rs56076449||rs56306291||rs571173399||rs57550938||rs57880964||rs58237345||rs59414721||rs60689780||rs62375246||rs62381946||rs6596100||rs66827546||rs72799498||rs72801433||rs72801445||rs72801470||rs72801474||rs76495289||rs7712182||rs803223	TRUE	intergenic_variant	MODIFIER	-	-	0.591	0.860197	132437531	rs1131809	synonymous_variant	LOW	ENSG00000170606	HSPA4	10.65	HSPA4 (6314) - ENSG00000170606	HSPA4 (6314) - ENSG00000170606
5_30	129267487	132744128	FALSE	5	132381340	133045648	rs10064506	chr5:132381340_A_C	XL_VLDL_L	C	A	0.2577	0.052	0.2509	0.6685	-0.0149	0.0023	10.3	---	0	1.477	2	0.3207	Total Lipids in Very Large VLDL	mmol/L	Lipoprotein subclasses	Very large VLDL (average diameter 64 nm)	Composite	23489	23789	-0.0311917	0.01808	1.07319	-0.00158437	0.0163323	0.0349304	-0.0149205	0.00231109	9.96868	rs10064506||rs10479024||rs10491278||rs113638840||rs11745702||rs11747001||rs12163971||rs12513758||rs17691542||rs17691584||rs201681457||rs30178||rs3088225||rs4705873||rs4705986||rs4705987||rs55747751||rs55767930||rs56076449||rs56306291||rs571173399||rs57550938||rs57880964||rs58237345||rs59414721||rs60689780||rs62375246||rs62381946||rs6596100||rs66827546||rs72799498||rs72801433||rs72801445||rs72801470||rs72801474||rs76495289||rs7712182||rs803223	TRUE	intergenic_variant	MODIFIER	-	-	0.591	0.860197	132437531	rs1131809	synonymous_variant	LOW	ENSG00000170606	HSPA4	10.65	HSPA4 (6314) - ENSG00000170606	HSPA4 (6314) - ENSG00000170606
5_30	129267487	132744128	FALSE	5	132381340	133045648	rs10064506	chr5:132381340_A_C	XL_VLDL_P	C	A	0.2577	0.052	0.2509	0.6685	-0.015	0.0023	10.48	---	0	1.753	2	0.3806	Concentration of Very Large VLDL Particles	mmol/L	Lipoprotein subclasses	Very large VLDL (average diameter 64 nm)	Non-derived	23488	23788	-0.0343846	0.01804	1.24682	-0.00236441	0.0163385	0.0530879	-0.014967	0.00230658	10.063	rs10064506||rs10479024||rs10491278||rs113638840||rs11745702||rs11747001||rs12163971||rs12513758||rs17691542||rs17691584||rs201681457||rs30178||rs3088225||rs4705873||rs4705986||rs4705987||rs55747751||rs55767930||rs56076449||rs56306291||rs571173399||rs57550938||rs57880964||rs58237345||rs59414721||rs60689780||rs62375246||rs62381946||rs6596100||rs66827546||rs72799498||rs72801433||rs72801445||rs72801470||rs72801474||rs76495289||rs7712182||rs803223	TRUE	intergenic_variant	MODIFIER	-	-	0.591	0.860197	132437531	rs1131809	synonymous_variant	LOW	ENSG00000170606	HSPA4	10.65	HSPA4 (6314) - ENSG00000170606	HSPA4 (6314) - ENSG00000170606
5_30	129267487	132744128	FALSE	5	132381340	133045648	rs10064506	chr5:132381340_A_C	XL_VLDL_TG	C	A	0.2576	0.0515	0.2509	0.6685	-0.0165	0.0022	12.76	---	0	0.957	2	0.2078	Triglycerides in Very Large VLDL	mmol/L	Lipoprotein subclasses	Very large VLDL (average diameter 64 nm)	Non-derived	23494	23794	-0.0299032	0.0180411	1.01136	-0.00611649	0.0163108	0.150173	-0.0165189	0.00228263	12.3377	rs10064506||rs10479024||rs10491278||rs113638840||rs11745702||rs11747001||rs12163971||rs12513758||rs17691542||rs17691584||rs201681457||rs30178||rs3088225||rs4705873||rs4705986||rs4705987||rs55747751||rs55767930||rs56076449||rs56306291||rs571173399||rs57550938||rs57880964||rs58237345||rs59414721||rs60689780||rs62375246||rs62381946||rs6596100||rs66827546||rs72799498||rs72801433||rs72801445||rs72801470||rs72801474||rs76495289||rs7712182||rs803223	TRUE	intergenic_variant	MODIFIER	-	-	0.591	0.860197	132437531	rs1131809	synonymous_variant	LOW	ENSG00000170606	HSPA4	10.65	HSPA4 (6314) - ENSG00000170606	HSPA4 (6314) - ENSG00000170606
5_30	129267487	132744128	FALSE	5	132381340	133045648	rs10064506	chr5:132381340_A_C	XS_VLDL_TG_pct	C	A	0.2574	0.0508	0.2509	0.6685	-0.0193	0.0022	17.96	---	0	1.613	2	0.3503	Triglycerides to Total Lipids in Very Small VLDL percentage	%	Relative lipoprotein lipid concentrations	Very small VLDL ratios	Percentage	23608	23908	-0.0183791	0.0177982	0.520318	-0.0391237	0.0157935	1.87805	-0.0188828	0.00222113	16.7275	rs10064506||rs10479024||rs10491278||rs113638840||rs11745702||rs11747001||rs12163971||rs12513758||rs17691542||rs17691584||rs201681457||rs30178||rs3088225||rs4705873||rs4705986||rs4705987||rs55747751||rs55767930||rs56076449||rs56306291||rs571173399||rs57550938||rs57880964||rs58237345||rs59414721||rs60689780||rs62375246||rs62381946||rs6596100||rs66827546||rs72799498||rs72801433||rs72801445||rs72801470||rs72801474||rs76495289||rs7712182||rs803223	TRUE	intergenic_variant	MODIFIER	-	-	0.591	0.860197	132437531	rs1131809	synonymous_variant	LOW	ENSG00000170606	HSPA4	10.65	HSPA4 (6314) - ENSG00000170606	HSPA4 (6314) - ENSG00000170606
5_30	129267487	132744128	FALSE	5	132381340	133045648	rs10064506	chr5:132381340_A_C	XXL_VLDL_FC	C	A	0.2576	0.0513	0.2509	0.6685	-0.0146	0.0023	9.95	---	0	0.694	2	0.1507	Free Cholesterol in Chylomicrons and Extremely Large VLDL	mmol/L	Lipoprotein subclasses	Chylomicrons and extremely large VLDL (particle diameters from 75 nm upwards)	Non-derived	23486	23786	-0.0182062	0.018261	0.496527	-0.00134254	0.0164603	0.0291907	-0.0147864	0.00230104	9.88264	rs10064506||rs10479024||rs10491278||rs113638840||rs11745702||rs11747001||rs12163971||rs12513758||rs17691542||rs17691584||rs201681457||rs30178||rs3088225||rs4705873||rs4705986||rs4705987||rs55747751||rs55767930||rs56076449||rs56306291||rs571173399||rs57550938||rs57880964||rs58237345||rs59414721||rs60689780||rs62375246||rs62381946||rs6596100||rs66827546||rs72799498||rs72801433||rs72801445||rs72801470||rs72801474||rs76495289||rs7712182||rs803223	TRUE	intergenic_variant	MODIFIER	-	-	0.591	0.860197	132437531	rs1131809	synonymous_variant	LOW	ENSG00000170606	HSPA4	10.65	HSPA4 (6314) - ENSG00000170606	HSPA4 (6314) - ENSG00000170606
5_30	129267487	132744128	FALSE	5	132381340	133045648	rs10064506	chr5:132381340_A_C	XXL_VLDL_P	C	A	0.2576	0.0515	0.2509	0.6685	-0.0149	0.0023	10.29	---	0	0.809	2	0.1756	Concentration of Chylomicrons and Extremely Large VLDL Particles	mmol/L	Lipoprotein subclasses	Chylomicrons and extremely large VLDL (particle diameters from 75 nm upwards)	Non-derived	23481	23781	-0.0138359	0.0182219	0.349041	-0.000270556	0.0164386	0.00574069	-0.0151692	0.00230343	10.3435	rs10064506||rs10479024||rs10491278||rs113638840||rs11745702||rs11747001||rs12163971||rs12513758||rs17691542||rs17691584||rs201681457||rs30178||rs3088225||rs4705873||rs4705986||rs4705987||rs55747751||rs55767930||rs56076449||rs56306291||rs571173399||rs57550938||rs57880964||rs58237345||rs59414721||rs60689780||rs62375246||rs62381946||rs6596100||rs66827546||rs72799498||rs72801433||rs72801445||rs72801470||rs72801474||rs76495289||rs7712182||rs803223	TRUE	intergenic_variant	MODIFIER	-	-	0.591	0.860197	132437531	rs1131809	synonymous_variant	LOW	ENSG00000170606	HSPA4	10.65	HSPA4 (6314) - ENSG00000170606	HSPA4 (6314) - ENSG00000170606
5_30	129267487	132744128	FALSE	5	132381340	133045648	rs10064506	chr5:132381340_A_C	XXL_VLDL_PL	C	A	0.2576	0.0514	0.2509	0.6685	-0.0152	0.0023	10.84	---	0	0.432	2	0.09391	Phospholipids in Chylomicrons and Extremely Large VLDL	mmol/L	Lipoprotein subclasses	Chylomicrons and extremely large VLDL (particle diameters from 75 nm upwards)	Non-derived	23483	23783	-0.0160144	0.0181754	0.422207	-0.00452891	0.0164296	0.106343	-0.0154136	0.00229292	10.7474	rs10064506||rs10479024||rs10491278||rs113638840||rs11745702||rs11747001||rs12163971||rs12513758||rs17691542||rs17691584||rs201681457||rs30178||rs3088225||rs4705873||rs4705986||rs4705987||rs55747751||rs55767930||rs56076449||rs56306291||rs571173399||rs57550938||rs57880964||rs58237345||rs59414721||rs60689780||rs62375246||rs62381946||rs6596100||rs66827546||rs72799498||rs72801433||rs72801445||rs72801470||rs72801474||rs76495289||rs7712182||rs803223	TRUE	intergenic_variant	MODIFIER	-	-	0.591	0.860197	132437531	rs1131809	synonymous_variant	LOW	ENSG00000170606	HSPA4	10.65	HSPA4 (6314) - ENSG00000170606	HSPA4 (6314) - ENSG00000170606
5_30	129267487	132744128	FALSE	5	132402367	133066675	5:132402367_AT_A	chr5:132402367_A_AT	XL_VLDL_FC_pct	AT	A	0.2572	0.0055	0.2565	0.3023	0.0152	0.0022	10.92	+++	0	0.451	2	0.09804	Free Cholesterol to Total Lipids in Very Large VLDL percentage	%	Relative lipoprotein lipid concentrations	Very large VLDL ratios	Percentage	23587	23887	0.0274631	0.0185217	0.85968	0.0135947	0.0162908	0.393619	0.0150655	0.00228374	10.3768	rs10064506||rs10479024||rs10491278||rs113638840||rs11745702||rs11747001||rs12163971||rs12513758||rs17691542||rs17691584||rs201681457||rs30178||rs3088225||rs4705873||rs4705986||rs4705987||rs55747751||rs55767930||rs56076449||rs56306291||rs571173399||rs57550938||rs57880964||rs58237345||rs59414721||rs60689780||rs62375246||rs62381946||rs6596100||rs66827546||rs72799498||rs72801433||rs72801445||rs72801470||rs72801474||rs76495289||rs7712182||rs803223	TRUE	intron_variant	MODIFIER	HSPA4	ENSG00000170606	0.668	0.89704	132437531	rs1131809	synonymous_variant	LOW	ENSG00000170606	HSPA4	10.65	HSPA4 (14713) - ENSG00000170606	HSPA4 (9368) - ENSG00000170606
5_30	129267487	132744128	FALSE	5	132426851	133091159	5:132426851_GTT_G	chr5:132426851_G_GTT	GlycA	GTT	G	0.0924	0.0058	0.0061	0.093	-0.0356	0.0035	24	-++	0	1.572	2	0.3414	Glycoprotein Acetyls	mmol/L	Inflammation		Non-derived	23480	23780	0.0052819	0.109512	0.0170362	0.0127656	0.0405736	0.12318	-0.0359762	0.00348047	24.3175	rs10064506||rs10491278||rs113638840||rs11745702||rs11747001||rs12163971||rs12513758||rs17516645||rs17691542||rs17691584||rs201681457||rs3088225||rs4705873||rs4705971||rs4705986||rs4705987||rs55747751||rs55767930||rs56076449||rs56306291||rs570204236||rs571173399||rs57550938||rs57880964||rs58237345||rs59414721||rs62375246||rs62381946||rs6596100||rs66827546||rs72799442||rs72799498||rs72801433||rs72801445||rs72801470||rs72801474||rs76495289||rs7712182	TRUE	intron_variant	MODIFIER	HSPA4	ENSG00000170606	6.588	0.868242	132397351	rs55747751	intron_variant	MODIFIER	ENSG00000170606	HSPA4	4.763	HSPA4 (15290) - ENSG00000170606	HSPA4 (10437) - ENSG00000170606
5_30	129267487	132744128	FALSE	5	132426851	133091159	5:132426851_GTT_G	chr5:132426851_G_GTT	HDL_C	GTT	G	0.0925	0.0056	0.0061	0.093	0.0231	0.003	13.64	++-	0	0.688	2	0.1493	HDL Cholesterol	mmol/L	Cholesterol		Composite	23406	23706	-0.0621976	0.103498	0.261322	0.0264396	0.036316	0.331067	0.0231166	0.00303374	13.5952	rs10064506||rs10491278||rs113638840||rs11745702||rs11747001||rs12163971||rs12513758||rs17516645||rs17691542||rs17691584||rs201681457||rs3088225||rs4705873||rs4705971||rs4705986||rs4705987||rs55747751||rs55767930||rs56076449||rs56306291||rs570204236||rs571173399||rs57550938||rs57880964||rs58237345||rs59414721||rs62375246||rs62381946||rs6596100||rs66827546||rs72799442||rs72799498||rs72801433||rs72801445||rs72801470||rs72801474||rs76495289||rs7712182	TRUE	intron_variant	MODIFIER	HSPA4	ENSG00000170606	6.588	0.868242	132397351	rs55747751	intron_variant	MODIFIER	ENSG00000170606	HSPA4	4.763	HSPA4 (15290) - ENSG00000170606	HSPA4 (10437) - ENSG00000170606
5_30	129267487	132744128	FALSE	5	132426851	133091159	5:132426851_GTT_G	chr5:132426851_G_GTT	HDL_CE	GTT	G	0.0925	0.0056	0.0061	0.093	0.0234	0.003	13.91	++-	0	0.755	2	0.1639	Cholesteryl Esters in HDL	mmol/L	Cholesteryl esters		Composite	23418	23718	-0.0663946	0.103463	0.283118	0.0242388	0.0363445	0.29686	0.0234939	0.0030482	13.8916	rs10064506||rs10491278||rs113638840||rs11745702||rs11747001||rs12163971||rs12513758||rs17516645||rs17691542||rs17691584||rs201681457||rs3088225||rs4705873||rs4705971||rs4705986||rs4705987||rs55747751||rs55767930||rs56076449||rs56306291||rs570204236||rs571173399||rs57550938||rs57880964||rs58237345||rs59414721||rs62375246||rs62381946||rs6596100||rs66827546||rs72799442||rs72799498||rs72801433||rs72801445||rs72801470||rs72801474||rs76495289||rs7712182	TRUE	intron_variant	MODIFIER	HSPA4	ENSG00000170606	6.588	0.868242	132397351	rs55747751	intron_variant	MODIFIER	ENSG00000170606	HSPA4	4.763	HSPA4 (15290) - ENSG00000170606	HSPA4 (10437) - ENSG00000170606
5_30	129267487	132744128	FALSE	5	132426851	133091159	5:132426851_GTT_G	chr5:132426851_G_GTT	HDL_FC	GTT	G	0.0925	0.0055	0.0061	0.093	0.0207	0.003	11.27	++-	0	0.444	2	0.09631	Free Cholesterol in HDL	mmol/L	Free cholesterol		Composite	23422	23722	-0.0472622	0.103646	0.188163	0.0249367	0.036477	0.306088	0.0207252	0.0030123	11.2234	rs10064506||rs10491278||rs113638840||rs11745702||rs11747001||rs12163971||rs12513758||rs17516645||rs17691542||rs17691584||rs201681457||rs3088225||rs4705873||rs4705971||rs4705986||rs4705987||rs55747751||rs55767930||rs56076449||rs56306291||rs570204236||rs571173399||rs57550938||rs57880964||rs58237345||rs59414721||rs62375246||rs62381946||rs6596100||rs66827546||rs72799442||rs72799498||rs72801433||rs72801445||rs72801470||rs72801474||rs76495289||rs7712182	TRUE	intron_variant	MODIFIER	HSPA4	ENSG00000170606	6.588	0.868242	132397351	rs55747751	intron_variant	MODIFIER	ENSG00000170606	HSPA4	4.763	HSPA4 (15290) - ENSG00000170606	HSPA4 (10437) - ENSG00000170606
5_30	129267487	132744128	FALSE	5	132426851	133091159	5:132426851_GTT_G	chr5:132426851_G_GTT	HDL_size	GTT	G	0.0925	0.0055	0.0061	0.093	0.0278	0.003	20.06	+++	0	0.131	2	0.02835	Average Diameter for HDL Particles	nm	Lipoprotein particle sizes		Non-derived	23433	23733	0.0615293	0.103828	0.256928	0.0220506	0.0362545	0.265166	0.0277607	0.00297914	19.9276	rs10064506||rs10491278||rs113638840||rs11745702||rs11747001||rs12163971||rs12513758||rs17516645||rs17691542||rs17691584||rs201681457||rs3088225||rs4705873||rs4705971||rs4705986||rs4705987||rs55747751||rs55767930||rs56076449||rs56306291||rs570204236||rs571173399||rs57550938||rs57880964||rs58237345||rs59414721||rs62375246||rs62381946||rs6596100||rs66827546||rs72799442||rs72799498||rs72801433||rs72801445||rs72801470||rs72801474||rs76495289||rs7712182	TRUE	intron_variant	MODIFIER	HSPA4	ENSG00000170606	6.588	0.868242	132397351	rs55747751	intron_variant	MODIFIER	ENSG00000170606	HSPA4	4.763	HSPA4 (15290) - ENSG00000170606	HSPA4 (10437) - ENSG00000170606
5_30	129267487	132744128	FALSE	5	132426851	133091159	5:132426851_GTT_G	chr5:132426851_G_GTT	L_HDL_C	GTT	G	0.0925	0.0055	0.0061	0.093	0.0296	0.0029	22.94	+++	0	0.296	2	0.06437	Cholesterol in Large HDL	mmol/L	Lipoprotein subclasses	Large HDL (average diameter 12.1 nm)	Composite	23561	23861	0.0489544	0.10347	0.196458	0.0112627	0.0358957	0.1228	0.029674	0.00295951	22.9341	rs10064506||rs10491278||rs113638840||rs11745702||rs11747001||rs12163971||rs12513758||rs17516645||rs17691542||rs17691584||rs201681457||rs3088225||rs4705873||rs4705971||rs4705986||rs4705987||rs55747751||rs55767930||rs56076449||rs56306291||rs570204236||rs571173399||rs57550938||rs57880964||rs58237345||rs59414721||rs62375246||rs62381946||rs6596100||rs66827546||rs72799442||rs72799498||rs72801433||rs72801445||rs72801470||rs72801474||rs76495289||rs7712182	TRUE	intron_variant	MODIFIER	HSPA4	ENSG00000170606	6.588	0.868242	132397351	rs55747751	intron_variant	MODIFIER	ENSG00000170606	HSPA4	4.763	HSPA4 (15290) - ENSG00000170606	HSPA4 (10437) - ENSG00000170606
5_30	129267487	132744128	FALSE	5	132426851	133091159	5:132426851_GTT_G	chr5:132426851_G_GTT	L_HDL_CE	GTT	G	0.0925	0.0055	0.0061	0.093	0.0301	0.003	23.47	+++	0	0.253	2	0.05488	Cholesteryl Esters in Large HDL	mmol/L	Lipoprotein subclasses	Large HDL (average diameter 12.1 nm)	Non-derived	23562	23862	0.0450833	0.103677	0.178044	0.0127523	0.0360421	0.140575	0.0301597	0.00297289	23.4571	rs10064506||rs10491278||rs113638840||rs11745702||rs11747001||rs12163971||rs12513758||rs17516645||rs17691542||rs17691584||rs201681457||rs3088225||rs4705873||rs4705971||rs4705986||rs4705987||rs55747751||rs55767930||rs56076449||rs56306291||rs570204236||rs571173399||rs57550938||rs57880964||rs58237345||rs59414721||rs62375246||rs62381946||rs6596100||rs66827546||rs72799442||rs72799498||rs72801433||rs72801445||rs72801470||rs72801474||rs76495289||rs7712182	TRUE	intron_variant	MODIFIER	HSPA4	ENSG00000170606	6.588	0.868242	132397351	rs55747751	intron_variant	MODIFIER	ENSG00000170606	HSPA4	4.763	HSPA4 (15290) - ENSG00000170606	HSPA4 (10437) - ENSG00000170606
5_30	129267487	132744128	FALSE	5	132426851	133091159	5:132426851_GTT_G	chr5:132426851_G_GTT	L_HDL_CE_pct	GTT	G	0.0925	0.0056	0.0061	0.093	0.0335	0.0033	23.86	+++	17.8	2.435	2	0.5286	Cholesteryl Esters to Total Lipids in Large HDL percentage	%	Relative lipoprotein lipid concentrations	Large HDL ratios	Percentage	23636	23936	0.187906	0.10772	1.09103	0.00896647	0.0397977	0.0852629	0.0334754	0.00328066	23.7201	rs10064506||rs10491278||rs113638840||rs11745702||rs11747001||rs12163971||rs12513758||rs17516645||rs17691542||rs17691584||rs201681457||rs3088225||rs4705873||rs4705971||rs4705986||rs4705987||rs55747751||rs55767930||rs56076449||rs56306291||rs570204236||rs571173399||rs57550938||rs57880964||rs58237345||rs59414721||rs62375246||rs62381946||rs6596100||rs66827546||rs72799442||rs72799498||rs72801433||rs72801445||rs72801470||rs72801474||rs76495289||rs7712182	TRUE	intron_variant	MODIFIER	HSPA4	ENSG00000170606	6.588	0.868242	132397351	rs55747751	intron_variant	MODIFIER	ENSG00000170606	HSPA4	4.763	HSPA4 (15290) - ENSG00000170606	HSPA4 (10437) - ENSG00000170606
5_30	129267487	132744128	FALSE	5	132426851	133091159	5:132426851_GTT_G	chr5:132426851_G_GTT	L_HDL_C_pct	GTT	G	0.0925	0.0055	0.0061	0.093	0.034	0.0032	25.56	+++	12.5	2.286	2	0.4963	Cholesterol to Total Lipids in Large HDL percentage	%	Relative lipoprotein lipid concentrations	Large HDL ratios	Percentage	23635	23935	0.189996	0.107065	1.11938	0.0181334	0.039335	0.190576	0.0339709	0.00321789	25.326	rs10064506||rs10491278||rs113638840||rs11745702||rs11747001||rs12163971||rs12513758||rs17516645||rs17691542||rs17691584||rs201681457||rs3088225||rs4705873||rs4705971||rs4705986||rs4705987||rs55747751||rs55767930||rs56076449||rs56306291||rs570204236||rs571173399||rs57550938||rs57880964||rs58237345||rs59414721||rs62375246||rs62381946||rs6596100||rs66827546||rs72799442||rs72799498||rs72801433||rs72801445||rs72801470||rs72801474||rs76495289||rs7712182	TRUE	intron_variant	MODIFIER	HSPA4	ENSG00000170606	6.588	0.868242	132397351	rs55747751	intron_variant	MODIFIER	ENSG00000170606	HSPA4	4.763	HSPA4 (15290) - ENSG00000170606	HSPA4 (10437) - ENSG00000170606
5_30	129267487	132744128	FALSE	5	132426851	133091159	5:132426851_GTT_G	chr5:132426851_G_GTT	L_HDL_FC	GTT	G	0.0925	0.0055	0.0061	0.093	0.0276	0.0029	20.2	+++	0	0.313	2	0.06799	Free Cholesterol in Large HDL	mmol/L	Lipoprotein subclasses	Large HDL (average diameter 12.1 nm)	Non-derived	23563	23863	0.0570978	0.103331	0.236155	0.0103071	0.036041	0.110759	0.027711	0.00295436	20.1795	rs10064506||rs10491278||rs113638840||rs11745702||rs11747001||rs12163971||rs12513758||rs17516645||rs17691542||rs17691584||rs201681457||rs3088225||rs4705873||rs4705971||rs4705986||rs4705987||rs55747751||rs55767930||rs56076449||rs56306291||rs570204236||rs571173399||rs57550938||rs57880964||rs58237345||rs59414721||rs62375246||rs62381946||rs6596100||rs66827546||rs72799442||rs72799498||rs72801433||rs72801445||rs72801470||rs72801474||rs76495289||rs7712182	TRUE	intron_variant	MODIFIER	HSPA4	ENSG00000170606	6.588	0.868242	132397351	rs55747751	intron_variant	MODIFIER	ENSG00000170606	HSPA4	4.763	HSPA4 (15290) - ENSG00000170606	HSPA4 (10437) - ENSG00000170606
5_30	129267487	132744128	FALSE	5	132426851	133091159	5:132426851_GTT_G	chr5:132426851_G_GTT	L_HDL_L	GTT	G	0.0925	0.0055	0.0061	0.093	0.027	0.0029	19.46	+++	0	0.031	2	0.00664	Total Lipids in Large HDL	mmol/L	Lipoprotein subclasses	Large HDL (average diameter 12.1 nm)	Composite	23559	23859	0.038229	0.103225	0.148055	0.022157	0.0356882	0.271891	0.0270717	0.00295039	19.3479	rs10064506||rs10491278||rs113638840||rs11745702||rs11747001||rs12163971||rs12513758||rs17516645||rs17691542||rs17691584||rs201681457||rs3088225||rs4705873||rs4705971||rs4705986||rs4705987||rs55747751||rs55767930||rs56076449||rs56306291||rs570204236||rs571173399||rs57550938||rs57880964||rs58237345||rs59414721||rs62375246||rs62381946||rs6596100||rs66827546||rs72799442||rs72799498||rs72801433||rs72801445||rs72801470||rs72801474||rs76495289||rs7712182	TRUE	intron_variant	MODIFIER	HSPA4	ENSG00000170606	6.588	0.868242	132397351	rs55747751	intron_variant	MODIFIER	ENSG00000170606	HSPA4	4.763	HSPA4 (15290) - ENSG00000170606	HSPA4 (10437) - ENSG00000170606
5_30	129267487	132744128	FALSE	5	132426851	133091159	5:132426851_GTT_G	chr5:132426851_G_GTT	L_HDL_P	GTT	G	0.0925	0.0055	0.0061	0.093	0.0281	0.0029	21.09	+++	0	0.144	2	0.0313	Concentration of Large HDL Particles	mmol/L	Lipoprotein subclasses	Large HDL (average diameter 12.1 nm)	Non-derived	23558	23858	0.0288911	0.103512	0.107815	0.0145778	0.0356516	0.165824	0.0281564	0.00293513	21.0673	rs10064506||rs10491278||rs113638840||rs11745702||rs11747001||rs12163971||rs12513758||rs17516645||rs17691542||rs17691584||rs201681457||rs3088225||rs4705873||rs4705971||rs4705986||rs4705987||rs55747751||rs55767930||rs56076449||rs56306291||rs570204236||rs571173399||rs57550938||rs57880964||rs58237345||rs59414721||rs62375246||rs62381946||rs6596100||rs66827546||rs72799442||rs72799498||rs72801433||rs72801445||rs72801470||rs72801474||rs76495289||rs7712182	TRUE	intron_variant	MODIFIER	HSPA4	ENSG00000170606	6.588	0.868242	132397351	rs55747751	intron_variant	MODIFIER	ENSG00000170606	HSPA4	4.763	HSPA4 (15290) - ENSG00000170606	HSPA4 (10437) - ENSG00000170606
5_30	129267487	132744128	FALSE	5	132426851	133091159	5:132426851_GTT_G	chr5:132426851_G_GTT	L_HDL_PL	GTT	G	0.0925	0.0055	0.0061	0.093	0.0249	0.0029	16.46	+++	0	0.017	2	0.003799	Phospholipids in Large HDL	mmol/L	Lipoprotein subclasses	Large HDL (average diameter 12.1 nm)	Non-derived	23560	23860	0.0289027	0.102755	0.108743	0.0293398	0.0356346	0.38689	0.0248247	0.00296043	16.2966	rs10064506||rs10491278||rs113638840||rs11745702||rs11747001||rs12163971||rs12513758||rs17516645||rs17691542||rs17691584||rs201681457||rs3088225||rs4705873||rs4705971||rs4705986||rs4705987||rs55747751||rs55767930||rs56076449||rs56306291||rs570204236||rs571173399||rs57550938||rs57880964||rs58237345||rs59414721||rs62375246||rs62381946||rs6596100||rs66827546||rs72799442||rs72799498||rs72801433||rs72801445||rs72801470||rs72801474||rs76495289||rs7712182	TRUE	intron_variant	MODIFIER	HSPA4	ENSG00000170606	6.588	0.868242	132397351	rs55747751	intron_variant	MODIFIER	ENSG00000170606	HSPA4	4.763	HSPA4 (15290) - ENSG00000170606	HSPA4 (10437) - ENSG00000170606
5_30	129267487	132744128	FALSE	5	132426851	133091159	5:132426851_GTT_G	chr5:132426851_G_GTT	L_HDL_TG_pct	GTT	G	0.0925	0.0056	0.0061	0.093	-0.0274	0.0032	16.87	-+-	36	3.124	2	0.6783	Triglycerides to Total Lipids in Large HDL percentage	%	Relative lipoprotein lipid concentrations	Large HDL ratios	Percentage	23638	23938	-0.192867	0.106451	1.1548	0.00545034	0.0390696	0.0510727	-0.0274677	0.00322102	16.8258	rs10064506||rs10491278||rs113638840||rs11745702||rs11747001||rs12163971||rs12513758||rs17516645||rs17691542||rs17691584||rs201681457||rs3088225||rs4705873||rs4705971||rs4705986||rs4705987||rs55747751||rs55767930||rs56076449||rs56306291||rs570204236||rs571173399||rs57550938||rs57880964||rs58237345||rs59414721||rs62375246||rs62381946||rs6596100||rs66827546||rs72799442||rs72799498||rs72801433||rs72801445||rs72801470||rs72801474||rs76495289||rs7712182	TRUE	intron_variant	MODIFIER	HSPA4	ENSG00000170606	6.588	0.868242	132397351	rs55747751	intron_variant	MODIFIER	ENSG00000170606	HSPA4	4.763	HSPA4 (15290) - ENSG00000170606	HSPA4 (10437) - ENSG00000170606
5_30	129267487	132744128	FALSE	5	132426851	133091159	5:132426851_GTT_G	chr5:132426851_G_GTT	L_VLDL_PL_pct	GTT	G	0.0925	0.0057	0.0061	0.093	-0.0252	0.0034	13.05	---	0	0.551	2	0.1198	Phospholipids to Total Lipids in Large VLDL percentage	%	Relative lipoprotein lipid concentrations	Large VLDL ratios	Percentage	23589	23889	-0.0584316	0.107257	0.232174	-0.0522356	0.0402739	0.710795	-0.0249635	0.00339249	12.7304	rs10064506||rs10491278||rs113638840||rs11745702||rs11747001||rs12163971||rs12513758||rs17516645||rs17691542||rs17691584||rs201681457||rs3088225||rs4705873||rs4705971||rs4705986||rs4705987||rs55747751||rs55767930||rs56076449||rs56306291||rs570204236||rs571173399||rs57550938||rs57880964||rs58237345||rs59414721||rs62375246||rs62381946||rs6596100||rs66827546||rs72799442||rs72799498||rs72801433||rs72801445||rs72801470||rs72801474||rs76495289||rs7712182	TRUE	intron_variant	MODIFIER	HSPA4	ENSG00000170606	6.588	0.868242	132397351	rs55747751	intron_variant	MODIFIER	ENSG00000170606	HSPA4	4.763	HSPA4 (15290) - ENSG00000170606	HSPA4 (10437) - ENSG00000170606
5_30	129267487	132744128	FALSE	5	132426851	133091159	5:132426851_GTT_G	chr5:132426851_G_GTT	MUFA_pct	GTT	G	0.0925	0.0056	0.0061	0.093	-0.0293	0.0033	18.01	---	0	1.123	2	0.2438	Monounsaturated Fatty Acids to Total Fatty Acids percentage	%	Fatty acids	Fatty acid ratios	Percentage	23454	23754	-0.135702	0.108881	0.672349	-0.0128637	0.0401269	0.125789	-0.0292907	0.00332607	17.8887	rs10064506||rs10491278||rs113638840||rs11745702||rs11747001||rs12163971||rs12513758||rs17516645||rs17691542||rs17691584||rs201681457||rs3088225||rs4705873||rs4705971||rs4705986||rs4705987||rs55747751||rs55767930||rs56076449||rs56306291||rs570204236||rs571173399||rs57550938||rs57880964||rs58237345||rs59414721||rs62375246||rs62381946||rs6596100||rs66827546||rs72799442||rs72799498||rs72801433||rs72801445||rs72801470||rs72801474||rs76495289||rs7712182	TRUE	intron_variant	MODIFIER	HSPA4	ENSG00000170606	6.588	0.868242	132397351	rs55747751	intron_variant	MODIFIER	ENSG00000170606	HSPA4	4.763	HSPA4 (15290) - ENSG00000170606	HSPA4 (10437) - ENSG00000170606
5_30	129267487	132744128	FALSE	5	132426851	133091159	5:132426851_GTT_G	chr5:132426851_G_GTT	M_HDL_C_pct	GTT	G	0.0925	0.0056	0.0061	0.093	0.0295	0.0033	18.78	+++	0	0.396	2	0.08601	Cholesterol to Total Lipids in Medium HDL percentage	%	Relative lipoprotein lipid concentrations	Medium HDL ratios	Percentage	23640	23940	0.0656067	0.107112	0.267442	0.00864039	0.0393008	0.0830274	0.0295908	0.00327605	18.775	rs10064506||rs10491278||rs113638840||rs11745702||rs11747001||rs12163971||rs12513758||rs17516645||rs17691542||rs17691584||rs201681457||rs3088225||rs4705873||rs4705971||rs4705986||rs4705987||rs55747751||rs55767930||rs56076449||rs56306291||rs570204236||rs571173399||rs57550938||rs57880964||rs58237345||rs59414721||rs62375246||rs62381946||rs6596100||rs66827546||rs72799442||rs72799498||rs72801433||rs72801445||rs72801470||rs72801474||rs76495289||rs7712182	TRUE	intron_variant	MODIFIER	HSPA4	ENSG00000170606	6.588	0.868242	132397351	rs55747751	intron_variant	MODIFIER	ENSG00000170606	HSPA4	4.763	HSPA4 (15290) - ENSG00000170606	HSPA4 (10437) - ENSG00000170606
5_30	129267487	132744128	FALSE	5	132426851	133091159	5:132426851_GTT_G	chr5:132426851_G_GTT	M_HDL_FC_pct	GTT	G	0.0925	0.0055	0.0061	0.093	0.0248	0.003	15.74	++-	0	0.273	2	0.05918	Free Cholesterol to Total Lipids in Medium HDL percentage	%	Relative lipoprotein lipid concentrations	Medium HDL ratios	Percentage	23642	23942	-0.0081594	0.104175	0.0279962	0.00950968	0.0369524	0.0985914	0.0249077	0.00302084	15.7832	rs10064506||rs10491278||rs113638840||rs11745702||rs11747001||rs12163971||rs12513758||rs17516645||rs17691542||rs17691584||rs201681457||rs3088225||rs4705873||rs4705971||rs4705986||rs4705987||rs55747751||rs55767930||rs56076449||rs56306291||rs570204236||rs571173399||rs57550938||rs57880964||rs58237345||rs59414721||rs62375246||rs62381946||rs6596100||rs66827546||rs72799442||rs72799498||rs72801433||rs72801445||rs72801470||rs72801474||rs76495289||rs7712182	TRUE	intron_variant	MODIFIER	HSPA4	ENSG00000170606	6.588	0.868242	132397351	rs55747751	intron_variant	MODIFIER	ENSG00000170606	HSPA4	4.763	HSPA4 (15290) - ENSG00000170606	HSPA4 (10437) - ENSG00000170606
5_30	129267487	132744128	FALSE	5	132426851	133091159	5:132426851_GTT_G	chr5:132426851_G_GTT	M_HDL_PL_pct	GTT	G	0.0925	0.0056	0.0061	0.093	-0.031	0.0033	20.64	-++	0	1.99	2	0.4321	Phospholipids to Total Lipids in Medium HDL percentage	%	Relative lipoprotein lipid concentrations	Medium HDL ratios	Percentage	23639	23939	0.017594	0.107694	0.0603678	0.0214532	0.0394577	0.231623	-0.0314588	0.00328415	21.0086	rs10064506||rs10491278||rs113638840||rs11745702||rs11747001||rs12163971||rs12513758||rs17516645||rs17691542||rs17691584||rs201681457||rs3088225||rs4705873||rs4705971||rs4705986||rs4705987||rs55747751||rs55767930||rs56076449||rs56306291||rs570204236||rs571173399||rs57550938||rs57880964||rs58237345||rs59414721||rs62375246||rs62381946||rs6596100||rs66827546||rs72799442||rs72799498||rs72801433||rs72801445||rs72801470||rs72801474||rs76495289||rs7712182	TRUE	intron_variant	MODIFIER	HSPA4	ENSG00000170606	6.588	0.868242	132397351	rs55747751	intron_variant	MODIFIER	ENSG00000170606	HSPA4	4.763	HSPA4 (15290) - ENSG00000170606	HSPA4 (10437) - ENSG00000170606
5_30	129267487	132744128	FALSE	5	132426851	133091159	5:132426851_GTT_G	chr5:132426851_G_GTT	M_LDL_FC_pct	GTT	G	0.0925	0.0056	0.0061	0.093	0.0304	0.0033	19.9	+-+	60.3	5.044	2	1.095	Free Cholesterol to Total Lipids in Medium LDL percentage	%	Relative lipoprotein lipid concentrations	Medium LDL ratios	Percentage	23622	23922	0.216166	0.107656	1.35017	-0.0264397	0.0395745	0.297508	0.0305933	0.00327511	20.0209	rs10064506||rs10491278||rs113638840||rs11745702||rs11747001||rs12163971||rs12513758||rs17516645||rs17691542||rs17691584||rs201681457||rs3088225||rs4705873||rs4705971||rs4705986||rs4705987||rs55747751||rs55767930||rs56076449||rs56306291||rs570204236||rs571173399||rs57550938||rs57880964||rs58237345||rs59414721||rs62375246||rs62381946||rs6596100||rs66827546||rs72799442||rs72799498||rs72801433||rs72801445||rs72801470||rs72801474||rs76495289||rs7712182	TRUE	intron_variant	MODIFIER	HSPA4	ENSG00000170606	6.588	0.868242	132397351	rs55747751	intron_variant	MODIFIER	ENSG00000170606	HSPA4	4.763	HSPA4 (15290) - ENSG00000170606	HSPA4 (10437) - ENSG00000170606
5_30	129267487	132744128	FALSE	5	132426851	133091159	5:132426851_GTT_G	chr5:132426851_G_GTT	S_HDL_TG	GTT	G	0.0925	0.0056	0.0061	0.093	-0.0294	0.0033	17.97	---	0	1.14	2	0.2474	Triglycerides in Small HDL	mmol/L	Lipoprotein subclasses	Small HDL (average diameter 8.7 nm)	Non-derived	23578	23878	-0.13293	0.108139	0.659597	-0.0104092	0.0402208	0.0992021	-0.0294146	0.00334168	17.8729	rs10064506||rs10491278||rs113638840||rs11745702||rs11747001||rs12163971||rs12513758||rs17516645||rs17691542||rs17691584||rs201681457||rs3088225||rs4705873||rs4705971||rs4705986||rs4705987||rs55747751||rs55767930||rs56076449||rs56306291||rs570204236||rs571173399||rs57550938||rs57880964||rs58237345||rs59414721||rs62375246||rs62381946||rs6596100||rs66827546||rs72799442||rs72799498||rs72801433||rs72801445||rs72801470||rs72801474||rs76495289||rs7712182	TRUE	intron_variant	MODIFIER	HSPA4	ENSG00000170606	6.588	0.868242	132397351	rs55747751	intron_variant	MODIFIER	ENSG00000170606	HSPA4	4.763	HSPA4 (15290) - ENSG00000170606	HSPA4 (10437) - ENSG00000170606
5_30	129267487	132744128	FALSE	5	132426851	133091159	5:132426851_GTT_G	chr5:132426851_G_GTT	S_HDL_TG_pct	GTT	G	0.0925	0.0056	0.0061	0.093	-0.0275	0.0032	16.53	---	0	0.454	2	0.09853	Triglycerides to Total Lipids in Small HDL percentage	%	Relative lipoprotein lipid concentrations	Small HDL ratios	Percentage	23648	23948	-0.0981147	0.106585	0.446973	-0.0228043	0.0390763	0.252199	-0.0274214	0.00326206	16.373	rs10064506||rs10491278||rs113638840||rs11745702||rs11747001||rs12163971||rs12513758||rs17516645||rs17691542||rs17691584||rs201681457||rs3088225||rs4705873||rs4705971||rs4705986||rs4705987||rs55747751||rs55767930||rs56076449||rs56306291||rs570204236||rs571173399||rs57550938||rs57880964||rs58237345||rs59414721||rs62375246||rs62381946||rs6596100||rs66827546||rs72799442||rs72799498||rs72801433||rs72801445||rs72801470||rs72801474||rs76495289||rs7712182	TRUE	intron_variant	MODIFIER	HSPA4	ENSG00000170606	6.588	0.868242	132397351	rs55747751	intron_variant	MODIFIER	ENSG00000170606	HSPA4	4.763	HSPA4 (15290) - ENSG00000170606	HSPA4 (10437) - ENSG00000170606
5_30	129267487	132744128	FALSE	5	132426851	133091159	5:132426851_GTT_G	chr5:132426851_G_GTT	XL_HDL_C	GTT	G	0.0925	0.0055	0.0061	0.093	0.03	0.0031	21.53	+-+	0	1.376	2	0.2989	Cholesterol in Very Large HDL	mmol/L	Lipoprotein subclasses	Very large HDL (average diameter 14.3 nm)	Composite	23554	23854	0.0976093	0.105968	0.447346	-0.00734051	0.0380045	0.0721972	0.0301981	0.00310425	21.64	rs10064506||rs10491278||rs113638840||rs11745702||rs11747001||rs12163971||rs12513758||rs17516645||rs17691542||rs17691584||rs201681457||rs3088225||rs4705873||rs4705971||rs4705986||rs4705987||rs55747751||rs55767930||rs56076449||rs56306291||rs570204236||rs571173399||rs57550938||rs57880964||rs58237345||rs59414721||rs62375246||rs62381946||rs6596100||rs66827546||rs72799442||rs72799498||rs72801433||rs72801445||rs72801470||rs72801474||rs76495289||rs7712182	TRUE	intron_variant	MODIFIER	HSPA4	ENSG00000170606	6.588	0.868242	132397351	rs55747751	intron_variant	MODIFIER	ENSG00000170606	HSPA4	4.763	HSPA4 (15290) - ENSG00000170606	HSPA4 (10437) - ENSG00000170606
5_30	129267487	132744128	FALSE	5	132426851	133091159	5:132426851_GTT_G	chr5:132426851_G_GTT	XL_HDL_CE	GTT	G	0.0925	0.0055	0.0061	0.093	0.0302	0.0031	22.18	+-+	0	1.091	2	0.2369	Cholesteryl Esters in Very Large HDL	mmol/L	Lipoprotein subclasses	Very large HDL (average diameter 14.3 nm)	Non-derived	23555	23855	0.0887817	0.105658	0.397119	-0.0031383	0.0376966	0.0298152	0.0303263	0.00307139	22.267	rs10064506||rs10491278||rs113638840||rs11745702||rs11747001||rs12163971||rs12513758||rs17516645||rs17691542||rs17691584||rs201681457||rs3088225||rs4705873||rs4705971||rs4705986||rs4705987||rs55747751||rs55767930||rs56076449||rs56306291||rs570204236||rs571173399||rs57550938||rs57880964||rs58237345||rs59414721||rs62375246||rs62381946||rs6596100||rs66827546||rs72799442||rs72799498||rs72801433||rs72801445||rs72801470||rs72801474||rs76495289||rs7712182	TRUE	intron_variant	MODIFIER	HSPA4	ENSG00000170606	6.588	0.868242	132397351	rs55747751	intron_variant	MODIFIER	ENSG00000170606	HSPA4	4.763	HSPA4 (15290) - ENSG00000170606	HSPA4 (10437) - ENSG00000170606
5_30	129267487	132744128	FALSE	5	132426851	133091159	5:132426851_GTT_G	chr5:132426851_G_GTT	XL_HDL_FC_pct	GTT	G	0.0925	0.0055	0.0061	0.093	-0.0223	0.003	13.19	---	0	0.233	2	0.05051	Free Cholesterol to Total Lipids in Very Large HDL percentage	%	Relative lipoprotein lipid concentrations	Very large HDL ratios	Percentage	23632	23932	-0.0714961	0.105106	0.304204	-0.0180638	0.0362595	0.208761	-0.022338	0.00299212	13.0814	rs10064506||rs10491278||rs113638840||rs11745702||rs11747001||rs12163971||rs12513758||rs17516645||rs17691542||rs17691584||rs201681457||rs3088225||rs4705873||rs4705971||rs4705986||rs4705987||rs55747751||rs55767930||rs56076449||rs56306291||rs570204236||rs571173399||rs57550938||rs57880964||rs58237345||rs59414721||rs62375246||rs62381946||rs6596100||rs66827546||rs72799442||rs72799498||rs72801433||rs72801445||rs72801470||rs72801474||rs76495289||rs7712182	TRUE	intron_variant	MODIFIER	HSPA4	ENSG00000170606	6.588	0.868242	132397351	rs55747751	intron_variant	MODIFIER	ENSG00000170606	HSPA4	4.763	HSPA4 (15290) - ENSG00000170606	HSPA4 (10437) - ENSG00000170606
5_30	129267487	132744128	FALSE	5	132426851	133091159	5:132426851_GTT_G	chr5:132426851_G_GTT	XL_HDL_L	GTT	G	0.0925	0.0055	0.0061	0.093	0.0286	0.0031	19.89	+-+	0	1.34	2	0.2909	Total Lipids in Very Large HDL	mmol/L	Lipoprotein subclasses	Very large HDL (average diameter 14.3 nm)	Composite	23552	23852	0.101261	0.105747	0.470733	-0.00663186	0.0379135	0.0649252	0.0287923	0.00308617	19.973	rs10064506||rs10491278||rs113638840||rs11745702||rs11747001||rs12163971||rs12513758||rs17516645||rs17691542||rs17691584||rs201681457||rs3088225||rs4705873||rs4705971||rs4705986||rs4705987||rs55747751||rs55767930||rs56076449||rs56306291||rs570204236||rs571173399||rs57550938||rs57880964||rs58237345||rs59414721||rs62375246||rs62381946||rs6596100||rs66827546||rs72799442||rs72799498||rs72801433||rs72801445||rs72801470||rs72801474||rs76495289||rs7712182	TRUE	intron_variant	MODIFIER	HSPA4	ENSG00000170606	6.588	0.868242	132397351	rs55747751	intron_variant	MODIFIER	ENSG00000170606	HSPA4	4.763	HSPA4 (15290) - ENSG00000170606	HSPA4 (10437) - ENSG00000170606
5_30	129267487	132744128	FALSE	5	132426851	133091159	5:132426851_GTT_G	chr5:132426851_G_GTT	XL_HDL_P	GTT	G	0.0925	0.0055	0.0061	0.093	0.0278	0.0031	18.53	+-+	0	1.28	2	0.2779	Concentration of Very Large HDL Particles	mmol/L	Lipoprotein subclasses	Very large HDL (average diameter 14.3 nm)	Non-derived	23551	23851	0.0582795	0.10618	0.234264	-0.0138324	0.0381871	0.14437	0.0280994	0.00311612	18.7155	rs10064506||rs10491278||rs113638840||rs11745702||rs11747001||rs12163971||rs12513758||rs17516645||rs17691542||rs17691584||rs201681457||rs3088225||rs4705873||rs4705971||rs4705986||rs4705987||rs55747751||rs55767930||rs56076449||rs56306291||rs570204236||rs571173399||rs57550938||rs57880964||rs58237345||rs59414721||rs62375246||rs62381946||rs6596100||rs66827546||rs72799442||rs72799498||rs72801433||rs72801445||rs72801470||rs72801474||rs76495289||rs7712182	TRUE	intron_variant	MODIFIER	HSPA4	ENSG00000170606	6.588	0.868242	132397351	rs55747751	intron_variant	MODIFIER	ENSG00000170606	HSPA4	4.763	HSPA4 (15290) - ENSG00000170606	HSPA4 (10437) - ENSG00000170606
5_30	129267487	132744128	FALSE	5	132426851	133091159	5:132426851_GTT_G	chr5:132426851_G_GTT	XL_HDL_PL	GTT	G	0.0925	0.0055	0.0061	0.093	0.0282	0.0031	19.48	+-+	0	1.319	2	0.2865	Phospholipids in Very Large HDL	mmol/L	Lipoprotein subclasses	Very large HDL (average diameter 14.3 nm)	Non-derived	23553	23853	0.114081	0.105473	0.553734	-0.00239445	0.0378087	0.0225036	0.0283251	0.00307325	19.5135	rs10064506||rs10491278||rs113638840||rs11745702||rs11747001||rs12163971||rs12513758||rs17516645||rs17691542||rs17691584||rs201681457||rs3088225||rs4705873||rs4705971||rs4705986||rs4705987||rs55747751||rs55767930||rs56076449||rs56306291||rs570204236||rs571173399||rs57550938||rs57880964||rs58237345||rs59414721||rs62375246||rs62381946||rs6596100||rs66827546||rs72799442||rs72799498||rs72801433||rs72801445||rs72801470||rs72801474||rs76495289||rs7712182	TRUE	intron_variant	MODIFIER	HSPA4	ENSG00000170606	6.588	0.868242	132397351	rs55747751	intron_variant	MODIFIER	ENSG00000170606	HSPA4	4.763	HSPA4 (15290) - ENSG00000170606	HSPA4 (10437) - ENSG00000170606
5_30	129267487	132744128	FALSE	5	132426851	133091159	5:132426851_GTT_G	chr5:132426851_G_GTT	XL_HDL_TG_pct	GTT	G	0.0925	0.0056	0.0061	0.093	-0.0305	0.0032	20.98	-+-	65.7	5.831	2	1.266	Triglycerides to Total Lipids in Very Large HDL percentage	%	Relative lipoprotein lipid concentrations	Very large HDL ratios	Percentage	23633	23933	-0.248565	0.105555	1.73212	0.0181346	0.0389291	0.192917	-0.0306734	0.00320329	20.9945	rs10064506||rs10491278||rs113638840||rs11745702||rs11747001||rs12163971||rs12513758||rs17516645||rs17691542||rs17691584||rs201681457||rs3088225||rs4705873||rs4705971||rs4705986||rs4705987||rs55747751||rs55767930||rs56076449||rs56306291||rs570204236||rs571173399||rs57550938||rs57880964||rs58237345||rs59414721||rs62375246||rs62381946||rs6596100||rs66827546||rs72799442||rs72799498||rs72801433||rs72801445||rs72801470||rs72801474||rs76495289||rs7712182	TRUE	intron_variant	MODIFIER	HSPA4	ENSG00000170606	6.588	0.868242	132397351	rs55747751	intron_variant	MODIFIER	ENSG00000170606	HSPA4	4.763	HSPA4 (15290) - ENSG00000170606	HSPA4 (10437) - ENSG00000170606
5_30	129267487	132744128	FALSE	5	132426851	133091159	5:132426851_GTT_G	chr5:132426851_G_GTT	XS_VLDL_TG	GTT	G	0.0925	0.0057	0.0061	0.093	-0.0229	0.0034	10.93	---	0	0.714	2	0.1549	Triglycerides in Very Small VLDL	mmol/L	Lipoprotein subclasses	Very small VLDL (average diameter 31.3 nm)	Non-derived	23522	23822	-0.113874	0.108711	0.530366	-0.0182892	0.0404238	0.186449	-0.0228476	0.00338991	10.7999	rs10064506||rs10491278||rs113638840||rs11745702||rs11747001||rs12163971||rs12513758||rs17516645||rs17691542||rs17691584||rs201681457||rs3088225||rs4705873||rs4705971||rs4705986||rs4705987||rs55747751||rs55767930||rs56076449||rs56306291||rs570204236||rs571173399||rs57550938||rs57880964||rs58237345||rs59414721||rs62375246||rs62381946||rs6596100||rs66827546||rs72799442||rs72799498||rs72801433||rs72801445||rs72801470||rs72801474||rs76495289||rs7712182	TRUE	intron_variant	MODIFIER	HSPA4	ENSG00000170606	6.588	0.868242	132397351	rs55747751	intron_variant	MODIFIER	ENSG00000170606	HSPA4	4.763	HSPA4 (15290) - ENSG00000170606	HSPA4 (10437) - ENSG00000170606
5_30	129267487	132744128	FALSE	5	132434170	133098478	5:132434170_AT_A	chr5:132434170_A_AT	L_VLDL_CE_pct	AT	A	0.2618	0.0463	0.2558	0.6343	0.0149	0.0022	10.49	+++	0	0.117	2	0.02533	Cholesteryl Esters to Total Lipids in Large VLDL percentage	%	Relative lipoprotein lipid concentrations	Large VLDL ratios	Percentage	23591	23891	0.0208373	0.0182184	0.597347	0.0162951	0.0162786	0.499186	0.0147726	0.00228453	9.99827	rs10064506||rs10479024||rs10491278||rs113638840||rs11745702||rs11747001||rs12163971||rs12513758||rs17691542||rs17691584||rs201681457||rs30178||rs3088225||rs4705873||rs4705986||rs4705987||rs55747751||rs55767930||rs56076449||rs56306291||rs571173399||rs57550938||rs57880964||rs58237345||rs59414721||rs60689780||rs62375246||rs62381946||rs6596100||rs66827546||rs72799498||rs72801433||rs72801445||rs72801470||rs72801474||rs76495289||rs7712182||rs803223	TRUE	intron_variant	MODIFIER	HSPA4	ENSG00000170606	0.984	0.863632	132437531	rs1131809	synonymous_variant	LOW	ENSG00000170606	HSPA4	10.65	HSPA4 (7971) - ENSG00000170606	HSPA4 (3118) - ENSG00000170606
5_30	129267487	132744128	FALSE	5	132434170	133098478	5:132434170_AT_A	chr5:132434170_A_AT	M_VLDL_PL_pct	AT	A	0.2619	0.0465	0.2558	0.6343	0.0158	0.0023	11.59	+++	0	0.353	2	0.07664	Phospholipids to Total Lipids in Medium VLDL percentage	%	Relative lipoprotein lipid concentrations	Medium VLDL ratios	Percentage	23594	23894	0.0153204	0.018213	0.397671	0.0253059	0.0161828	0.928577	0.0156051	0.00229644	10.9664	rs10064506||rs10479024||rs10491278||rs113638840||rs11745702||rs11747001||rs12163971||rs12513758||rs17691542||rs17691584||rs201681457||rs30178||rs3088225||rs4705873||rs4705986||rs4705987||rs55747751||rs55767930||rs56076449||rs56306291||rs571173399||rs57550938||rs57880964||rs58237345||rs59414721||rs60689780||rs62375246||rs62381946||rs6596100||rs66827546||rs72799498||rs72801433||rs72801445||rs72801470||rs72801474||rs76495289||rs7712182||rs803223	TRUE	intron_variant	MODIFIER	HSPA4	ENSG00000170606	0.984	0.863632	132437531	rs1131809	synonymous_variant	LOW	ENSG00000170606	HSPA4	10.65	HSPA4 (7971) - ENSG00000170606	HSPA4 (3118) - ENSG00000170606
5_30	129267487	132744128	FALSE	5	132434170	133098478	5:132434170_AT_A	chr5:132434170_A_AT	VLDL_size	AT	A	0.2618	0.0462	0.2558	0.6343	-0.0177	0.0021	15.76	---	21.1	2.534	2	0.5503	Average Diameter for VLDL Particles	nm	Lipoprotein particle sizes		Non-derived	23431	23731	-0.0433809	0.0174508	1.88865	-0.00818854	0.0159458	0.216392	-0.0174534	0.00218182	14.9033	rs10064506||rs10479024||rs10491278||rs113638840||rs11745702||rs11747001||rs12163971||rs12513758||rs17691542||rs17691584||rs201681457||rs30178||rs3088225||rs4705873||rs4705986||rs4705987||rs55747751||rs55767930||rs56076449||rs56306291||rs571173399||rs57550938||rs57880964||rs58237345||rs59414721||rs60689780||rs62375246||rs62381946||rs6596100||rs66827546||rs72799498||rs72801433||rs72801445||rs72801470||rs72801474||rs76495289||rs7712182||rs803223	TRUE	intron_variant	MODIFIER	HSPA4	ENSG00000170606	0.984	0.863632	132437531	rs1131809	synonymous_variant	LOW	ENSG00000170606	HSPA4	10.65	HSPA4 (7971) - ENSG00000170606	HSPA4 (3118) - ENSG00000170606
5_30	129267487	132744128	FALSE	5	132441799	133106107	rs571173399	chr5:132441799_G_T	L_HDL_PL_pct	T	G	0.2324	0.0058	0.7492	0.817	0.0213	0.0023	19.68	+++	0	1.189	2	0.2582	Phospholipids to Total Lipids in Large HDL percentage	%	Relative lipoprotein lipid concentrations	Large HDL ratios	Percentage	23634	23934	-0.0292073	0.022005	0.734217	-0.0380735	0.0165051	1.67639	-0.0209137	0.00234069	18.3896	rs10064506||rs10479024||rs10491278||rs113638840||rs11745702||rs11747001||rs12163971||rs12513758||rs17691542||rs17691584||rs201681457||rs30178||rs3088225||rs4705873||rs4705971||rs4705986||rs4705987||rs55747751||rs55767930||rs56076449||rs56306291||rs571173399||rs57550938||rs57880964||rs58237345||rs59414721||rs60689780||rs62375246||rs62381946||rs6596100||rs66827546||rs72799442||rs72799498||rs72801433||rs72801445||rs72801470||rs72801474||rs76495289||rs7712182||rs803223	TRUE	3_prime_UTR_variant	MODIFIER	HSPA4	ENSG00000170606	4.514	0.984247	132437531	rs1131809	synonymous_variant	LOW	ENSG00000170606	HSPA4	10.65	HSPA4 (342) - ENSG00000170606	HSPA4 (4511) - ENSG00000170606
5_30	129267487	132744128	FALSE	5	132441799	133106107	rs571173399	chr5:132441799_G_T	S_HDL_FC_pct	T	G	0.2324	0.0057	0.7492	0.817	-0.0149	0.0022	10.46	---	0	0.535	2	0.1161	Free Cholesterol to Total Lipids in Small HDL percentage	%	Relative lipoprotein lipid concentrations	Small HDL ratios	Percentage	23647	23947	0.0268561	0.0218843	0.658063	0.00686506	0.0165355	0.16876	0.0149187	0.00228115	10.211	rs10064506||rs10479024||rs10491278||rs113638840||rs11745702||rs11747001||rs12163971||rs12513758||rs17691542||rs17691584||rs201681457||rs30178||rs3088225||rs4705873||rs4705971||rs4705986||rs4705987||rs55747751||rs55767930||rs56076449||rs56306291||rs571173399||rs57550938||rs57880964||rs58237345||rs59414721||rs60689780||rs62375246||rs62381946||rs6596100||rs66827546||rs72799442||rs72799498||rs72801433||rs72801445||rs72801470||rs72801474||rs76495289||rs7712182||rs803223	TRUE	3_prime_UTR_variant	MODIFIER	HSPA4	ENSG00000170606	4.514	0.984247	132437531	rs1131809	synonymous_variant	LOW	ENSG00000170606	HSPA4	10.65	HSPA4 (342) - ENSG00000170606	HSPA4 (4511) - ENSG00000170606
5_30	129267487	132744128	FALSE	5	132441799	133106107	rs571173399	chr5:132441799_G_T	XS_VLDL_CE_pct	T	G	0.2324	0.0058	0.7492	0.817	-0.0195	0.0022	17.87	--+	0	1.842	2	0.4	Cholesteryl Esters to Total Lipids in Very Small VLDL percentage	%	Relative lipoprotein lipid concentrations	Very small VLDL ratios	Percentage	23606	23906	-0.00177476	0.0211493	0.0300608	0.0339509	0.0158701	1.48931	0.019431	0.00224794	17.265	rs10064506||rs10479024||rs10491278||rs113638840||rs11745702||rs11747001||rs12163971||rs12513758||rs17691542||rs17691584||rs201681457||rs30178||rs3088225||rs4705873||rs4705971||rs4705986||rs4705987||rs55747751||rs55767930||rs56076449||rs56306291||rs571173399||rs57550938||rs57880964||rs58237345||rs59414721||rs60689780||rs62375246||rs62381946||rs6596100||rs66827546||rs72799442||rs72799498||rs72801433||rs72801445||rs72801470||rs72801474||rs76495289||rs7712182||rs803223	TRUE	3_prime_UTR_variant	MODIFIER	HSPA4	ENSG00000170606	4.514	0.984247	132437531	rs1131809	synonymous_variant	LOW	ENSG00000170606	HSPA4	10.65	HSPA4 (342) - ENSG00000170606	HSPA4 (4511) - ENSG00000170606
5_30	129267487	132744128	FALSE	5	132441799	133106107	rs571173399	chr5:132441799_G_T	XS_VLDL_C_pct	T	G	0.2324	0.0058	0.7492	0.817	-0.0196	0.0022	17.85	--+	0	1.689	2	0.3667	Cholesterol to Total Lipids in Very Small VLDL percentage	%	Relative lipoprotein lipid concentrations	Very small VLDL ratios	Percentage	23605	23905	-8.68741e-05	0.0211892	0.00142302	0.0340753	0.0159306	1.48896	0.0195647	0.0022666	17.2188	rs10064506||rs10479024||rs10491278||rs113638840||rs11745702||rs11747001||rs12163971||rs12513758||rs17691542||rs17691584||rs201681457||rs30178||rs3088225||rs4705873||rs4705971||rs4705986||rs4705987||rs55747751||rs55767930||rs56076449||rs56306291||rs571173399||rs57550938||rs57880964||rs58237345||rs59414721||rs60689780||rs62375246||rs62381946||rs6596100||rs66827546||rs72799442||rs72799498||rs72801433||rs72801445||rs72801470||rs72801474||rs76495289||rs7712182||rs803223	TRUE	3_prime_UTR_variant	MODIFIER	HSPA4	ENSG00000170606	4.514	0.984247	132437531	rs1131809	synonymous_variant	LOW	ENSG00000170606	HSPA4	10.65	HSPA4 (342) - ENSG00000170606	HSPA4 (4511) - ENSG00000170606
5_31	133527115	134744982	FALSE	5	133861663	134525973	rs329118	chr5:133861663_C_T	Ala	C	T	0.4178	0.0061	0.3816	0.4189	0.0221	0.002	26.95	+++	0	1.014	2	0.2201	Alanine	mmol/L	Amino acids		Non-derived	23460	23760	0.0394417	0.0174067	1.62971	0.023025	0.0145419	0.945615	0.0218313	0.00206077	25.4969	rs10056247||rs10793821||rs10900828||rs112223848||rs11242218||rs11242219||rs11242222||rs12519914||rs12519940||rs13178130||rs13179411||rs13187289||rs146681214||rs1476096||rs1981627||rs2241699||rs329117||rs329118||rs329120||rs329121||rs329122||rs329124||rs329125||rs329126||rs34981024||rs34989027||rs35096828||rs35277531||rs4559047||rs4958191||rs4958244||rs614508||rs620498||rs62379978||rs6871635||rs6877546||rs7738043||rs9790905	FALSE	upstream_gene_variant	MODIFIER	JADE2	ENSG00000043143	16.24	0.997717	133864599	rs329122	intron_variant	MODIFIER	ENSG00000043143	JADE2	7.564	JADE2 (1660) - ENSG00000043143	JADE2 (135) - ENSG00000043143
5_31	133527115	134744982	FALSE	5	133861663	134525973	rs329118	chr5:133861663_C_T	His	C	T	0.4177	0.0062	0.3816	0.4189	0.0136	0.0021	10.18	+-+	2.8	2.057	2	0.4466	Histidine	mmol/L	Amino acids		Non-derived	23463	23763	0.0321709	0.0175643	1.17386	-0.000883653	0.0149496	0.0209684	0.0136228	0.00211916	9.88955	rs10056247||rs10793821||rs10900828||rs112223848||rs11242218||rs11242219||rs11242222||rs12519914||rs12519940||rs13178130||rs13179411||rs13187289||rs146681214||rs1476096||rs1981627||rs2241699||rs329117||rs329118||rs329120||rs329121||rs329122||rs329124||rs329125||rs329126||rs34981024||rs34989027||rs35096828||rs35277531||rs4559047||rs4958191||rs4958244||rs614508||rs620498||rs62379978||rs6871635||rs6877546||rs7738043||rs9790905	FALSE	upstream_gene_variant	MODIFIER	JADE2	ENSG00000043143	16.24	0.997717	133864599	rs329122	intron_variant	MODIFIER	ENSG00000043143	JADE2	7.564	JADE2 (1660) - ENSG00000043143	JADE2 (135) - ENSG00000043143
5_31	133527115	134744982	FALSE	5	133865452	134529762	rs329124	chr5:133865452_A_G	Gln	A	G	0.4209	0.0143	0.4681	0.6176	-0.0212	0.002	24.44	---	0	0.595	2	0.1291	Glutamine	mmol/L	Amino acids		Non-derived	23461	23761	0.0324874	0.0171708	1.23293	0.0152378	0.0148107	0.517761	0.0211609	0.00208131	23.556	rs10056247||rs10793821||rs10900828||rs112223848||rs11242218||rs11242219||rs11242222||rs12519914||rs12519940||rs13178130||rs13179411||rs13187289||rs146681214||rs1476096||rs1981627||rs2241699||rs299371||rs329117||rs329118||rs329120||rs329121||rs329122||rs329124||rs329125||rs329126||rs34981024||rs34989027||rs35096828||rs35277531||rs4559047||rs4958191||rs4958244||rs614508||rs620498||rs62379978||rs6871635||rs6877546||rs7738043||rs9790905	FALSE	intron_variant	MODIFIER	JADE2	ENSG00000043143	7.806	0.997372	133864599	rs329122	intron_variant	MODIFIER	ENSG00000043143	JADE2	7.564	JADE2 (5449) - ENSG00000043143	JADE2 (3125) - ENSG00000043143
5_31	133527115	134744982	FALSE	5	134421360	135085670	rs254579	chr5:134421360_C_T	M_HDL_PL_pct	C	T	0.5666	0.0222	0.5321	0.7724	0.0148	0.002	13.24	+++	26.7	2.729	2	0.5925	Phospholipids to Total Lipids in Medium HDL percentage	%	Relative lipoprotein lipid concentrations	Medium HDL ratios	Percentage	23639	23939	0.0446414	0.0186092	1.78396	0.0079965	0.0185235	0.176549	0.014502	0.00198753	12.5297	rs10040410||rs140814212||rs1421761||rs254559||rs254560||rs254563||rs36096333||rs39881||rs4976269||rs596342||rs745558||rs888678	TRUE	intron_variant	MODIFIER	C5orf66	ENSG00000224186	1.336	0.81159	134421665	rs254578	intron_variant	MODIFIER	ENSG00000224186	C5orf66	3.462	PITX1 (50857) - ENSG00000069011	C5orf66 (42485) - ENSG00000224186
5_31	133527115	134744982	FALSE	5	134440426	135104736	rs254563	chr5:134440426_A_G	S_HDL_P	G	A	0.4045	0.0216	0.0903	0.4423	-0.0137	0.0021	10.41	--+	0	1.312	2	0.2849	Concentration of Small HDL Particles	mmol/L	Lipoprotein subclasses	Small HDL (average diameter 8.7 nm)	Non-derived	23572	23872	0.019105	0.0311374	0.268009	-0.0202627	0.0145907	0.782751	-0.0136916	0.00209572	10.191	rs1421761||rs254559||rs254560||rs254563||rs36096333||rs4976269||rs596342||rs639933||rs745558||rs7722513||rs888678	TRUE	intron_variant	MODIFIER	C5orf66	ENSG00000224186	0.472	0.884666	134436352	rs254570	intron_variant	MODIFIER	ENSG00000224186	C5orf66	5.435	PITX1 (69923) - ENSG00000069011	C5orf66 (23419) - ENSG00000224186
5_31	133527115	134744982	FALSE	5	134443606	135107916	rs254560	chr5:134443606_A_G	IDL_PL_pct	G	A	0.4076	0.0225	0.0923	0.4228	0.0144	0.0021	11.57	++-	0	1.612	2	0.35	Phospholipids to Total Lipids in IDL percentage	%	Relative lipoprotein lipid concentrations	IDL ratios	Percentage	23609	23909	-0.00668189	0.0291724	0.0868055	0.0295048	0.0145093	1.37674	0.0142362	0.00209203	10.9953	rs1421761||rs254559||rs254560||rs254563||rs36096333||rs4976269||rs596342||rs639933||rs745558||rs7722513||rs888678	TRUE	intron_variant	MODIFIER	C5orf66	ENSG00000224186	5.978	0.857708	134436352	rs254570	intron_variant	MODIFIER	ENSG00000224186	C5orf66	5.435	PITX1 (73103) - ENSG00000069011	C5orf66 (20239) - ENSG00000224186
5_31	133527115	134744982	FALSE	5	134443606	135107916	rs254560	chr5:134443606_A_G	S_HDL_C	G	A	0.4077	0.0221	0.0923	0.4228	-0.0138	0.0021	10.66	---	0	0.975	2	0.2118	Cholesterol in Small HDL	mmol/L	Lipoprotein subclasses	Small HDL (average diameter 8.7 nm)	Composite	23575	23875	-0.013093	0.0295263	0.182136	-0.0278167	0.0143893	1.27394	-0.0134629	0.00208087	10.0083	rs1421761||rs254559||rs254560||rs254563||rs36096333||rs4976269||rs596342||rs639933||rs745558||rs7722513||rs888678	TRUE	intron_variant	MODIFIER	C5orf66	ENSG00000224186	5.978	0.857708	134436352	rs254570	intron_variant	MODIFIER	ENSG00000224186	C5orf66	5.435	PITX1 (73103) - ENSG00000069011	C5orf66 (20239) - ENSG00000224186
5_31	133527115	134744982	FALSE	5	134443606	135107916	rs254560	chr5:134443606_A_G	S_HDL_CE	G	A	0.4077	0.0221	0.0923	0.4228	-0.0134	0.0021	10.2	---	0	1.053	2	0.2286	Cholesteryl Esters in Small HDL	mmol/L	Lipoprotein subclasses	Small HDL (average diameter 8.7 nm)	Non-derived	23576	23876	-0.00782495	0.0295527	0.101725	-0.0278436	0.0144123	1.27272	-0.0131617	0.0020819	9.58791	rs1421761||rs254559||rs254560||rs254563||rs36096333||rs4976269||rs596342||rs639933||rs745558||rs7722513||rs888678	TRUE	intron_variant	MODIFIER	C5orf66	ENSG00000224186	5.978	0.857708	134436352	rs254570	intron_variant	MODIFIER	ENSG00000224186	C5orf66	5.435	PITX1 (73103) - ENSG00000069011	C5orf66 (20239) - ENSG00000224186
5_31	133527115	134744982	FALSE	5	134444982	135109292	rs254559	chr5:134444982_A_C	ApoA1	C	A	0.4055	0.02	0.0818	0.4232	-0.0133	0.0018	12.4	---	48.9	3.917	2	0.8507	Apolipoprotein A1	g/l	Apolipoproteins		Non-derived	23440	23740	-0.0706723	0.0300139	1.73189	-0.0198476	0.013451	0.853675	-0.0129942	0.00185932	11.5568	rs1421761||rs254559||rs254560||rs254563||rs36096333||rs4976269||rs596342||rs639933||rs745558||rs7722513||rs888678	TRUE	intron_variant	MODIFIER	C5orf66	ENSG00000224186	2.255	0.866001	134436352	rs254570	intron_variant	MODIFIER	ENSG00000224186	C5orf66	5.435	PITX1 (74479) - ENSG00000069011	C5orf66 (18863) - ENSG00000224186
5_31	133527115	134744982	FALSE	5	134444982	135109292	rs254559	chr5:134444982_A_C	HDL_C	C	A	0.4055	0.0196	0.0818	0.4232	-0.0123	0.0018	11.45	---	63.8	5.525	2	1.2	HDL Cholesterol	mmol/L	Cholesterol		Composite	23406	23706	-0.080985	0.0294952	2.2191	-0.0158322	0.0131002	0.644282	-0.0119932	0.00179047	10.6762	rs1421761||rs254559||rs254560||rs254563||rs36096333||rs4976269||rs596342||rs639933||rs745558||rs7722513||rs888678	TRUE	intron_variant	MODIFIER	C5orf66	ENSG00000224186	2.255	0.866001	134436352	rs254570	intron_variant	MODIFIER	ENSG00000224186	C5orf66	5.435	PITX1 (74479) - ENSG00000069011	C5orf66 (18863) - ENSG00000224186
5_31	133527115	134744982	FALSE	5	134444982	135109292	rs254559	chr5:134444982_A_C	HDL_CE	C	A	0.4055	0.0197	0.0818	0.4232	-0.0125	0.0018	11.69	---	64.2	5.591	2	1.214	Cholesteryl Esters in HDL	mmol/L	Cholesteryl esters		Composite	23418	23718	-0.0812202	0.0294851	2.23091	-0.0171352	0.0131105	0.718468	-0.012166	0.00179901	10.868	rs1421761||rs254559||rs254560||rs254563||rs36096333||rs4976269||rs596342||rs639933||rs745558||rs7722513||rs888678	TRUE	intron_variant	MODIFIER	C5orf66	ENSG00000224186	2.255	0.866001	134436352	rs254570	intron_variant	MODIFIER	ENSG00000224186	C5orf66	5.435	PITX1 (74479) - ENSG00000069011	C5orf66 (18863) - ENSG00000224186
5_31	133527115	134744982	FALSE	5	134444982	135109292	rs254559	chr5:134444982_A_C	HDL_L	C	A	0.4055	0.0197	0.0818	0.4232	-0.0118	0.0018	10.32	---	59.7	4.96	2	1.077	Total Lipids in HDL	mmol/L	Total lipids		Composite	23426	23726	-0.0773285	0.0296403	2.04175	-0.0144256	0.0132056	0.561196	-0.0114685	0.00180851	9.64275	rs1421761||rs254559||rs254560||rs254563||rs36096333||rs4976269||rs596342||rs639933||rs745558||rs7722513||rs888678	TRUE	intron_variant	MODIFIER	C5orf66	ENSG00000224186	2.255	0.866001	134436352	rs254570	intron_variant	MODIFIER	ENSG00000224186	C5orf66	5.435	PITX1 (74479) - ENSG00000069011	C5orf66 (18863) - ENSG00000224186
5_31	133527115	134744982	FALSE	5	134444982	135109292	rs254559	chr5:134444982_A_C	HDL_P	C	A	0.4055	0.0204	0.0818	0.4232	-0.0146	0.0019	13.85	---	11.8	2.267	2	0.4924	Concentration of HDL Particles	mmol/L	Lipoprotein particle concentrations		Composite	23430	23730	-0.0556887	0.0303678	1.17599	-0.0232866	0.013635	1.05718	-0.0142631	0.00191977	12.9629	rs1421761||rs254559||rs254560||rs254563||rs36096333||rs4976269||rs596342||rs639933||rs745558||rs7722513||rs888678	TRUE	intron_variant	MODIFIER	C5orf66	ENSG00000224186	2.255	0.866001	134436352	rs254570	intron_variant	MODIFIER	ENSG00000224186	C5orf66	5.435	PITX1 (74479) - ENSG00000069011	C5orf66 (18863) - ENSG00000224186
5_31	133527115	134744982	FALSE	5	134444982	135109292	rs254559	chr5:134444982_A_C	IDL_CE_pct	C	A	0.4054	0.021	0.0818	0.4232	-0.0128	0.002	10.11	---	0	0.116	2	0.02513	Cholesteryl Esters to Total Lipids in IDL percentage	%	Relative lipoprotein lipid concentrations	IDL ratios	Percentage	23611	23911	-0.0144775	0.0305318	0.196971	-0.0174214	0.0139256	0.675881	-0.0126988	0.00199153	9.74161	rs1421761||rs254559||rs254560||rs254563||rs36096333||rs4976269||rs596342||rs639933||rs745558||rs7722513||rs888678	TRUE	intron_variant	MODIFIER	C5orf66	ENSG00000224186	2.255	0.866001	134436352	rs254570	intron_variant	MODIFIER	ENSG00000224186	C5orf66	5.435	PITX1 (74479) - ENSG00000069011	C5orf66 (18863) - ENSG00000224186
5_31	133527115	134744982	FALSE	5	134444982	135109292	rs254559	chr5:134444982_A_C	M_HDL_C	C	A	0.4055	0.0203	0.0818	0.4232	-0.0131	0.0019	11.81	---	56.6	4.605	2	1	Cholesterol in Medium HDL	mmol/L	Lipoprotein subclasses	Medium HDL (average diameter 10.9 nm)	Composite	23568	23868	-0.072012	0.0298334	1.8017	-0.023856	0.0133583	1.13005	-0.0126514	0.00187357	10.8379	rs1421761||rs254559||rs254560||rs254563||rs36096333||rs4976269||rs596342||rs639933||rs745558||rs7722513||rs888678	TRUE	intron_variant	MODIFIER	C5orf66	ENSG00000224186	2.255	0.866001	134436352	rs254570	intron_variant	MODIFIER	ENSG00000224186	C5orf66	5.435	PITX1 (74479) - ENSG00000069011	C5orf66 (18863) - ENSG00000224186
5_31	133527115	134744982	FALSE	5	134444982	135109292	rs254559	chr5:134444982_A_C	M_HDL_CE	C	A	0.4055	0.0204	0.0818	0.4232	-0.0131	0.0019	11.7	---	57	4.655	2	1.011	Cholesteryl Esters in Medium HDL	mmol/L	Lipoprotein subclasses	Medium HDL (average diameter 10.9 nm)	Non-derived	23569	23869	-0.0713467	0.0298873	1.77012	-0.0250708	0.0134006	1.21209	-0.0126416	0.00188541	10.6958	rs1421761||rs254559||rs254560||rs254563||rs36096333||rs4976269||rs596342||rs639933||rs745558||rs7722513||rs888678	TRUE	intron_variant	MODIFIER	C5orf66	ENSG00000224186	2.255	0.866001	134436352	rs254570	intron_variant	MODIFIER	ENSG00000224186	C5orf66	5.435	PITX1 (74479) - ENSG00000069011	C5orf66 (18863) - ENSG00000224186
5_31	133527115	134744982	FALSE	5	134444982	135109292	rs254559	chr5:134444982_A_C	M_HDL_FC	C	A	0.4055	0.02	0.0818	0.4232	-0.0125	0.0018	11.12	---	56	4.54	2	0.9859	Free Cholesterol in Medium HDL	mmol/L	Lipoprotein subclasses	Medium HDL (average diameter 10.9 nm)	Non-derived	23570	23870	-0.0748032	0.0297343	1.92523	-0.0169368	0.0133201	0.691341	-0.0121342	0.00184006	10.3698	rs1421761||rs254559||rs254560||rs254563||rs36096333||rs4976269||rs596342||rs639933||rs745558||rs7722513||rs888678	TRUE	intron_variant	MODIFIER	C5orf66	ENSG00000224186	2.255	0.866001	134436352	rs254570	intron_variant	MODIFIER	ENSG00000224186	C5orf66	5.435	PITX1 (74479) - ENSG00000069011	C5orf66 (18863) - ENSG00000224186
5_31	133527115	134744982	FALSE	5	134444982	135109292	rs254559	chr5:134444982_A_C	M_HDL_L	C	A	0.4055	0.0204	0.0818	0.4232	-0.0122	0.0019	10.09	---	47.3	3.798	2	0.8248	Total Lipids in Medium HDL	mmol/L	Lipoprotein subclasses	Medium HDL (average diameter 10.9 nm)	Composite	23566	23866	-0.0663005	0.0300083	1.56629	-0.0217057	0.0134814	0.969048	-0.0117718	0.00189649	9.26806	rs1421761||rs254559||rs254560||rs254563||rs36096333||rs4976269||rs596342||rs639933||rs745558||rs7722513||rs888678	TRUE	intron_variant	MODIFIER	C5orf66	ENSG00000224186	2.255	0.866001	134436352	rs254570	intron_variant	MODIFIER	ENSG00000224186	C5orf66	5.435	PITX1 (74479) - ENSG00000069011	C5orf66 (18863) - ENSG00000224186
5_31	133527115	134744982	FALSE	5	134444982	135109292	rs254559	chr5:134444982_A_C	M_HDL_P	C	A	0.4055	0.0202	0.0818	0.4232	-0.013	0.0019	11.61	---	47.7	3.821	2	0.8298	Concentration of Medium HDL Particles	mmol/L	Lipoprotein subclasses	Medium HDL (average diameter 10.9 nm)	Non-derived	23565	23865	-0.0681202	0.0299392	1.64038	-0.0213188	0.0134003	0.95223	-0.0125954	0.00187388	10.7452	rs1421761||rs254559||rs254560||rs254563||rs36096333||rs4976269||rs596342||rs639933||rs745558||rs7722513||rs888678	TRUE	intron_variant	MODIFIER	C5orf66	ENSG00000224186	2.255	0.866001	134436352	rs254570	intron_variant	MODIFIER	ENSG00000224186	C5orf66	5.435	PITX1 (74479) - ENSG00000069011	C5orf66 (18863) - ENSG00000224186
5_31	133527115	134744982	FALSE	5	134444982	135109292	rs254559	chr5:134444982_A_C	Total_P	C	A	0.4055	0.0205	0.0818	0.4232	-0.0145	0.0019	13.42	---	0	1.453	2	0.3155	Total Concentration of Lipoprotein Particles	mmol/L	Lipoprotein particle concentrations		Composite	23427	23727	-0.0508611	0.0305725	1.01688	-0.0168864	0.0137596	0.658106	-0.0143216	0.00194059	12.8005	rs1421761||rs254559||rs254560||rs254563||rs36096333||rs4976269||rs596342||rs639933||rs745558||rs7722513||rs888678	TRUE	intron_variant	MODIFIER	C5orf66	ENSG00000224186	2.255	0.866001	134436352	rs254570	intron_variant	MODIFIER	ENSG00000224186	C5orf66	5.435	PITX1 (74479) - ENSG00000069011	C5orf66 (18863) - ENSG00000224186
5_31	133527115	134744982	FALSE	5	134444982	135109292	rs254559	chr5:134444982_A_C	XS_VLDL_PL_pct	C	A	0.4054	0.0209	0.0818	0.4232	0.016	0.002	15.05	+++	0	0.245	2	0.05328	Phospholipids to Total Lipids in Very Small VLDL percentage	%	Relative lipoprotein lipid concentrations	Very small VLDL ratios	Percentage	23604	23904	0.0133179	0.0312022	0.174245	0.00913337	0.0143256	0.280866	0.016187	0.00201867	14.9709	rs1421761||rs254559||rs254560||rs254563||rs36096333||rs4976269||rs596342||rs639933||rs745558||rs7722513||rs888678	TRUE	intron_variant	MODIFIER	C5orf66	ENSG00000224186	2.255	0.866001	134436352	rs254570	intron_variant	MODIFIER	ENSG00000224186	C5orf66	5.435	PITX1 (74479) - ENSG00000069011	C5orf66 (18863) - ENSG00000224186
5_32	140498639	141290478	FALSE	5	140892809	141513242	rs13159206	chr5:140892809_A_G	S_HDL_TG_pct	G	A	0.2127	0.0102	0.0962	0.214	0.0156	0.0023	11.13	+++	0	0.746	2	0.1621	Triglycerides to Total Lipids in Small HDL percentage	%	Relative lipoprotein lipid concentrations	Small HDL ratios	Percentage	23648	23948	0.0121373	0.0283503	0.174856	0.000528974	0.0178464	0.0103928	0.0159153	0.00231021	11.2508	rs1002519||rs10063055||rs10066420||rs11167753||rs112424890||rs113780350||rs17286989||rs251023||rs2530223||rs4912763||rs6580194||rs6881581||rs740474||rs9324854	TRUE	downstream_gene_variant	MODIFIER	DIAPH1	ENSG00000131504	16.14	0.805937	140772427	rs726684	missense_variant	MODERATE	ENSG00000253767	PCDHGA8	24.9	PCDHGC5 (263) - ENSG00000240764	DIAPH1 (11513) - ENSG00000131504
5_32	140498639	141290478	FALSE	5	140898153	141518586	rs12522562	chr5:140898153_A_G	IDL_TG_pct	A	G	0.2184	0.0102	0.7801	0.8832	-0.0156	0.0023	11.07	-+-	4.8	2.101	2	0.4562	Triglycerides to Total Lipids in IDL percentage	%	Relative lipoprotein lipid concentrations	IDL ratios	Percentage	23613	23913	0.0070275	0.0256321	0.105709	-0.00905928	0.0176861	0.215745	0.0160896	0.00231233	11.4625	rs1002519||rs10063055||rs10066420||rs11167753||rs112424890||rs113780350||rs17286989||rs251023||rs2530223||rs4912763||rs6580194||rs6881581||rs740474||rs9324854	TRUE	intron_variant	MODIFIER	DIAPH1	ENSG00000131504	2.944	0.857163	140870516	rs2074912	missense_variant	MODERATE	ENSG00000240764	PCDHGC5	17.57	DIAPH1 (3570) - ENSG00000131504	DIAPH1 (6169) - ENSG00000131504
5_32	140498639	141290478	FALSE	5	140898153	141518586	rs12522562	chr5:140898153_A_G	L_LDL_FC_pct	A	G	0.2185	0.0101	0.7801	0.8832	0.0154	0.0023	11.09	+-+	0	1.152	2	0.2501	Free Cholesterol to Total Lipids in Large LDL percentage	%	Relative lipoprotein lipid concentrations	Large LDL ratios	Percentage	23617	23917	-0.00788844	0.0256878	0.119886	0.00257597	0.0176711	0.0534983	-0.0158086	0.00228764	11.316	rs1002519||rs10063055||rs10066420||rs11167753||rs112424890||rs113780350||rs17286989||rs251023||rs2530223||rs4912763||rs6580194||rs6881581||rs740474||rs9324854	TRUE	intron_variant	MODIFIER	DIAPH1	ENSG00000131504	2.944	0.857163	140870516	rs2074912	missense_variant	MODERATE	ENSG00000240764	PCDHGC5	17.57	DIAPH1 (3570) - ENSG00000131504	DIAPH1 (6169) - ENSG00000131504
5_32	140498639	141290478	FALSE	5	140898153	141518586	rs12522562	chr5:140898153_A_G	S_LDL_TG_pct	A	G	0.2185	0.0102	0.7801	0.8832	-0.0158	0.0023	11.2	-+-	29	2.817	2	0.6117	Triglycerides to Total Lipids in Small LDL percentage	%	Relative lipoprotein lipid concentrations	Small LDL ratios	Percentage	23628	23928	0.0122645	0.025739	0.198102	-0.014119	0.0180321	0.362878	0.0162947	0.0023232	11.635	rs1002519||rs10063055||rs10066420||rs11167753||rs112424890||rs113780350||rs17286989||rs251023||rs2530223||rs4912763||rs6580194||rs6881581||rs740474||rs9324854	TRUE	intron_variant	MODIFIER	DIAPH1	ENSG00000131504	2.944	0.857163	140870516	rs2074912	missense_variant	MODERATE	ENSG00000240764	PCDHGC5	17.57	DIAPH1 (3570) - ENSG00000131504	DIAPH1 (6169) - ENSG00000131504
5_32	140498639	141290478	FALSE	5	140898153	141518586	rs12522562	chr5:140898153_A_G	XS_VLDL_CE_pct	A	G	0.2185	0.0101	0.7801	0.8832	0.0149	0.0023	10.41	+--	4.8	2.101	2	0.4562	Cholesteryl Esters to Total Lipids in Very Small VLDL percentage	%	Relative lipoprotein lipid concentrations	Very small VLDL ratios	Percentage	23606	23906	0.00139675	0.0255139	0.0193868	0.00754635	0.0174955	0.176377	-0.015394	0.0022799	10.8363	rs1002519||rs10063055||rs10066420||rs11167753||rs112424890||rs113780350||rs17286989||rs251023||rs2530223||rs4912763||rs6580194||rs6881581||rs740474||rs9324854	TRUE	intron_variant	MODIFIER	DIAPH1	ENSG00000131504	2.944	0.857163	140870516	rs2074912	missense_variant	MODERATE	ENSG00000240764	PCDHGC5	17.57	DIAPH1 (3570) - ENSG00000131504	DIAPH1 (6169) - ENSG00000131504
5_32	140498639	141290478	FALSE	5	140898153	141518586	rs12522562	chr5:140898153_A_G	XS_VLDL_C_pct	A	G	0.2184	0.0102	0.7801	0.8832	0.0149	0.0023	10.24	+-+	0	1.893	2	0.4111	Cholesterol to Total Lipids in Very Small VLDL percentage	%	Relative lipoprotein lipid concentrations	Very small VLDL ratios	Percentage	23605	23905	-0.00262952	0.025562	0.0371254	0.00748599	0.0175623	0.173975	-0.0153499	0.00229882	10.6137	rs1002519||rs10063055||rs10066420||rs11167753||rs112424890||rs113780350||rs17286989||rs251023||rs2530223||rs4912763||rs6580194||rs6881581||rs740474||rs9324854	TRUE	intron_variant	MODIFIER	DIAPH1	ENSG00000131504	2.944	0.857163	140870516	rs2074912	missense_variant	MODERATE	ENSG00000240764	PCDHGC5	17.57	DIAPH1 (3570) - ENSG00000131504	DIAPH1 (6169) - ENSG00000131504
5_32	140498639	141290478	FALSE	5	140976279	141596712	rs35791104	chr5:140976279_C_T	IDL_C_pct	T	C	0.2184	0.0111	0.7802	0.9029	0.0161	0.0023	11.51	+-+	0	1.714	2	0.3723	Cholesterol to Total Lipids in IDL percentage	%	Relative lipoprotein lipid concentrations	IDL ratios	Percentage	23610	23910	-0.0260666	0.0280095	0.453405	0.00596552	0.0176283	0.133679	-0.0164391	0.00234025	11.668	rs1002519||rs10063055||rs10066420||rs11167753||rs112424890||rs113780350||rs17286989||rs251023||rs2530223||rs4912763||rs6580194||rs6881581||rs740474||rs9324854	TRUE	intron_variant	MODIFIER	DIAPH1	ENSG00000131504	4.833	0.851235	140870516	rs2074912	missense_variant	MODERATE	ENSG00000240764	PCDHGC5	17.57	DIAPH1 (22343) - ENSG00000131504	DIAPH1 (9227) - ENSG00000131504
5_33	142322664	143181622	FALSE	5	142623754	143244189	rs258752	chr5:142623754_C_T	GlycA	T	C	0.1668	0.0098	0.8321	0.9584	-0.0172	0.0027	9.82	---	0	0.057	2	0.01236	Glycoprotein Acetyls	mmol/L	Inflammation		Non-derived	23480	23780	0.0118533	0.0243533	0.203109	0.0206372	0.0364477	0.243175	0.0172105	0.00270398	9.70897	rs10482682||rs11747997||rs1635474||rs174048||rs244468||rs258753||rs258755||rs258756||rs258763||rs6580277||rs6865292||rs72801051||rs72802806||rs7701443||rs852982||rs853175	FALSE	intergenic_variant	MODIFIER	-	-	16.22	0.935507	142661490	rs6196	synonymous_variant	LOW	ENSG00000113580	NR3C1	9.446	ARHGAP26 (15178) - ENSG00000145819	ARHGAP26 (36989) - ENSG00000145819
5_33	142322664	143181622	FALSE	5	142631811	143252246	5:142631811_GTT_G	chr5:142631811_G_GTT	Citrate	GTT	G	0.1414	0.0082	0.0335	0.1422	-0.0215	0.003	12.07	---	0	0.126	2	0.02734	Citrate	mmol/L	Glycolysis related metabolites		Non-derived	23473	23773	-0.0260333	0.0254906	0.512697	-0.0340231	0.0409975	0.390826	-0.0213998	0.00303931	11.7193	rs10482682||rs11747997||rs1635474||rs174048||rs258753||rs258755||rs258756||rs258763||rs6580277||rs6865292||rs72801051||rs72802806||rs7701443||rs852982||rs853175	FALSE	intergenic_variant	MODIFIER	-	-	0.164	0.880914	142661490	rs6196	synonymous_variant	LOW	ENSG00000113580	NR3C1	9.446	ARHGAP26 (23235) - ENSG00000145819	ARHGAP26 (45046) - ENSG00000145819
5_33	142322664	143181622	FALSE	5	142707149	143327584	rs142327762	chr5:142707149_A_T	XS_VLDL_PL_pct	A	T	0.1493	0.0093	0.85	0.9791	-0.018	0.0028	9.94	---	0	1.38	2	0.2996	Phospholipids to Total Lipids in Very Small VLDL percentage	%	Relative lipoprotein lipid concentrations	Very small VLDL ratios	Percentage	23604	23904	0.00128904	0.0639622	0.00703967	0.0725207	0.0476374	0.893054	0.0178863	0.00280622	9.73431	rs10482682||rs11747997||rs1635474||rs174048||rs244468||rs258753||rs258755||rs258756||rs258763||rs6580277||rs6865292||rs72801051||rs72802806||rs7701443||rs852982||rs853175	FALSE	intron_variant	MODIFIER	NR3C1	ENSG00000113580	2.999	0.873552	142661490	rs6196	synonymous_variant	LOW	ENSG00000113580	NR3C1	9.446	NR3C1 (49653) - ENSG00000113580	NR3C1 (62417) - ENSG00000113580
5_33	142322664	143181622	FALSE	5	142871503	143491938	rs17341585	chr5:142871503_A_G	Tyr	G	A	0.2573	0.0156	0.0991	0.2594	0.0164	0.0023	11.84	+++	0	1.747	2	0.3793	Tyrosine	mmol/L	Amino acids	Aromatic amino acids	Non-derived	23469	23769	0.0525374	0.0284467	1.18865	0.0096695	0.0186561	0.218785	0.0162797	0.00234566	11.4078	rs1037100||rs11747997||rs12187548||rs1635474||rs17100350||rs17287758||rs2398629||rs258753||rs258755||rs28674017||rs34632394||rs367680772||rs4912652||rs6198||rs6580277||rs72802813||rs7712869||rs852982	FALSE	intron_variant&non_coding_transcript_variant	MODIFIER	CTD-2050E21.1	ENSG00000249429	1.947	0.828257	142938964	rs4392659	non_coding_transcript_exon_variant	MODIFIER	ENSG00000251205	CTD-2050E21.2	7.712	NR3C1 (56426) - ENSG00000113580	NR3C1 (56426) - ENSG00000113580
5_34	147388568	148865604	FALSE	5	147835912	148456349	rs2037997	chr5:147835912_A_C	M_VLDL_FC_pct	A	C	0.293	0.0523	0.2353	0.7142	-0.0136	0.0021	9.73	---	0	0.435	2	0.09455	Free Cholesterol to Total Lipids in Medium VLDL percentage	%	Relative lipoprotein lipid concentrations	Medium VLDL ratios	Percentage	23597	23897	0.0111344	0.0198443	0.24053	0.0232517	0.0150015	0.916671	0.0134314	0.00216931	9.22498	rs10037493||rs10043775||rs11168048||rs11168049||rs12374521||rs2400509||rs3217238||rs35548425||rs3995090||rs4597955||rs58746316||rs6580550||rs6889822||rs7715901||rs7733088||rs7733410	FALSE	intron_variant	MODIFIER	HTR4	ENSG00000164270	4.392	0.867446	147805120	rs10043775	missense_variant	MODERATE	ENSG00000145868	FBXO38	20.2	HTR4 (5317) - ENSG00000164270	FBXO38 (15993) - ENSG00000145868
5_34	147388568	148865604	FALSE	5	147835912	148456349	rs2037997	chr5:147835912_A_C	S_VLDL_C_pct	A	C	0.2932	0.0532	0.2353	0.7142	-0.0138	0.0022	9.78	---	0	0.689	2	0.1497	Cholesterol to Total Lipids in Small VLDL percentage	%	Relative lipoprotein lipid concentrations	Small VLDL ratios	Percentage	23600	23900	0.0211082	0.0197625	0.544427	0.024843	0.0150812	1.00218	0.0135151	0.00220166	9.07955	rs10037493||rs10043775||rs11168048||rs11168049||rs12374521||rs2400509||rs3217238||rs35548425||rs3995090||rs4597955||rs58746316||rs6580550||rs6889822||rs7715901||rs7733088||rs7733410	FALSE	intron_variant	MODIFIER	HTR4	ENSG00000164270	4.392	0.867446	147805120	rs10043775	missense_variant	MODERATE	ENSG00000145868	FBXO38	20.2	HTR4 (5317) - ENSG00000164270	FBXO38 (15993) - ENSG00000145868
5_34	147388568	148865604	FALSE	5	147835912	148456349	rs2037997	chr5:147835912_A_C	S_VLDL_TG_pct	A	C	0.2931	0.053	0.2353	0.7142	0.0139	0.0021	10.02	+++	0	0.784	2	0.1703	Triglycerides to Total Lipids in Small VLDL percentage	%	Relative lipoprotein lipid concentrations	Small VLDL ratios	Percentage	23603	23903	-0.0178425	0.0197071	0.437393	-0.0266873	0.0150219	1.12124	-0.0135926	0.00218427	9.31176	rs10037493||rs10043775||rs11168048||rs11168049||rs12374521||rs2400509||rs3217238||rs35548425||rs3995090||rs4597955||rs58746316||rs6580550||rs6889822||rs7715901||rs7733088||rs7733410	FALSE	intron_variant	MODIFIER	HTR4	ENSG00000164270	4.392	0.867446	147805120	rs10043775	missense_variant	MODERATE	ENSG00000145868	FBXO38	20.2	HTR4 (5317) - ENSG00000164270	FBXO38 (15993) - ENSG00000145868
5_34	147388568	148865604	FALSE	5	147836880	148457317	rs12374521	chr5:147836880_C_T	XS_VLDL_CE_pct	C	T	0.5402	0.029	0.259	0.5438	-0.0129	0.0019	11.27	---	0	0.771	2	0.1674	Cholesteryl Esters to Total Lipids in Very Small VLDL percentage	%	Relative lipoprotein lipid concentrations	Very small VLDL ratios	Percentage	23606	23906	-0.00710339	0.0184885	0.15439	-0.0240807	0.0137267	1.10029	-0.0127153	0.00189309	10.7307	rs10037493||rs10043775||rs11168048||rs11168049||rs12374521||rs2400509||rs3217238||rs35548425||rs3995090||rs4597955||rs58746316||rs6580550||rs6889822||rs7715901||rs7733088||rs7733410	FALSE	intron_variant	MODIFIER	HTR4	ENSG00000164270	4.288	0.971021	147836609	rs13156542	intron_variant	MODIFIER	ENSG00000164270	HTR4	0.358	HTR4 (6285) - ENSG00000164270	FBXO38 (16961) - ENSG00000145868
5_34	147388568	148865604	FALSE	5	147839537	148459974	rs10075211	chr5:147839537_C_T	IDL_TG_pct	T	C	0.4527	0.0299	0.2601	0.551	0.0129	0.0019	10.99	+++	0	0.48	2	0.1043	Triglycerides to Total Lipids in IDL percentage	%	Relative lipoprotein lipid concentrations	IDL ratios	Percentage	23613	23913	-0.0114327	0.0185206	0.269994	-0.0223073	0.013798	0.974932	-0.0127131	0.00192166	10.4321	rs10037493||rs10043775||rs11168048||rs11168049||rs12374521||rs2400509||rs3217238||rs35548425||rs3995090||rs4597955||rs58746316||rs6580550||rs6889822||rs7715901||rs7733088||rs7733410	FALSE	intron_variant	MODIFIER	HTR4	ENSG00000164270	2.545	0.998143	147836609	rs13156542	intron_variant	MODIFIER	ENSG00000164270	HTR4	0.358	HTR4 (8942) - ENSG00000164270	FBXO38 (19618) - ENSG00000145868
5_34	147388568	148865604	FALSE	5	147848890	148469327	rs1989154	chr5:147848890_C_T	L_LDL_FC_pct	C	T	0.4518	0.0298	0.4481	0.7409	0.0133	0.0019	11.91	+++	0	1.742	2	0.3782	Free Cholesterol to Total Lipids in Large LDL percentage	%	Relative lipoprotein lipid concentrations	Large LDL ratios	Percentage	23617	23917	0.0157807	0.0185	0.404887	0.0311971	0.013782	1.62713	0.0129334	0.0019006	10.9951	rs10037493||rs10043775||rs11168048||rs11168049||rs12374521||rs2400509||rs3217238||rs35548425||rs3995090||rs4597955||rs58746316||rs6580550||rs6889822||rs7715901||rs7733088||rs7733410	FALSE	intron_variant	MODIFIER	HTR4	ENSG00000164270	0.465	0.990212	147836609	rs13156542	intron_variant	MODIFIER	ENSG00000164270	HTR4	0.358	HTR4 (18295) - ENSG00000164270	FBXO38 (28971) - ENSG00000145868
5_34	147388568	148865604	FALSE	5	147848890	148469327	rs1989154	chr5:147848890_C_T	M_VLDL_CE_pct	C	T	0.4518	0.0299	0.4481	0.7409	0.0128	0.0019	11.07	+++	0	0.338	2	0.07337	Cholesteryl Esters to Total Lipids in Medium VLDL percentage	%	Relative lipoprotein lipid concentrations	Medium VLDL ratios	Percentage	23596	23896	0.00632007	0.0185105	0.135027	0.0192239	0.0138584	0.781488	0.0127574	0.00190261	10.6966	rs10037493||rs10043775||rs11168048||rs11168049||rs12374521||rs2400509||rs3217238||rs35548425||rs3995090||rs4597955||rs58746316||rs6580550||rs6889822||rs7715901||rs7733088||rs7733410	FALSE	intron_variant	MODIFIER	HTR4	ENSG00000164270	0.465	0.990212	147836609	rs13156542	intron_variant	MODIFIER	ENSG00000164270	HTR4	0.358	HTR4 (18295) - ENSG00000164270	FBXO38 (28971) - ENSG00000145868
5_34	147388568	148865604	FALSE	5	147848890	148469327	rs1989154	chr5:147848890_C_T	M_VLDL_C_pct	C	T	0.4519	0.0299	0.4481	0.7409	0.0128	0.0019	10.92	+++	0	0.248	2	0.05386	Cholesterol to Total Lipids in Medium VLDL percentage	%	Relative lipoprotein lipid concentrations	Medium VLDL ratios	Percentage	23595	23895	0.00710909	0.0185742	0.153717	0.0182454	0.0138911	0.723473	0.0127568	0.00191524	10.5645	rs10037493||rs10043775||rs11168048||rs11168049||rs12374521||rs2400509||rs3217238||rs35548425||rs3995090||rs4597955||rs58746316||rs6580550||rs6889822||rs7715901||rs7733088||rs7733410	FALSE	intron_variant	MODIFIER	HTR4	ENSG00000164270	0.465	0.990212	147836609	rs13156542	intron_variant	MODIFIER	ENSG00000164270	HTR4	0.358	HTR4 (18295) - ENSG00000164270	FBXO38 (28971) - ENSG00000145868
5_34	147388568	148865604	FALSE	5	147848890	148469327	rs1989154	chr5:147848890_C_T	M_VLDL_TG_pct	C	T	0.4519	0.03	0.4481	0.7409	-0.0124	0.0019	10.23	---	0	0.154	2	0.03335	Triglycerides to Total Lipids in Medium VLDL percentage	%	Relative lipoprotein lipid concentrations	Medium VLDL ratios	Percentage	23598	23898	-0.00651546	0.0186988	0.138162	-0.0156519	0.013927	0.583232	-0.0124415	0.00192873	9.95313	rs10037493||rs10043775||rs11168048||rs11168049||rs12374521||rs2400509||rs3217238||rs35548425||rs3995090||rs4597955||rs58746316||rs6580550||rs6889822||rs7715901||rs7733088||rs7733410	FALSE	intron_variant	MODIFIER	HTR4	ENSG00000164270	0.465	0.990212	147836609	rs13156542	intron_variant	MODIFIER	ENSG00000164270	HTR4	0.358	HTR4 (18295) - ENSG00000164270	FBXO38 (28971) - ENSG00000145868
5_34	147388568	148865604	FALSE	5	147848890	148469327	rs1989154	chr5:147848890_C_T	S_LDL_TG_pct	C	T	0.4519	0.0302	0.4481	0.7409	-0.0124	0.0019	10.1	---	0	1.781	2	0.3868	Triglycerides to Total Lipids in Small LDL percentage	%	Relative lipoprotein lipid concentrations	Small LDL ratios	Percentage	23628	23928	-0.0109425	0.0185368	0.25572	-0.0309461	0.0140636	1.55634	-0.012031	0.00193015	9.34012	rs10037493||rs10043775||rs11168048||rs11168049||rs12374521||rs2400509||rs3217238||rs35548425||rs3995090||rs4597955||rs58746316||rs6580550||rs6889822||rs7715901||rs7733088||rs7733410	FALSE	intron_variant	MODIFIER	HTR4	ENSG00000164270	0.465	0.990212	147836609	rs13156542	intron_variant	MODIFIER	ENSG00000164270	HTR4	0.358	HTR4 (18295) - ENSG00000164270	FBXO38 (28971) - ENSG00000145868
5_34	147388568	148865604	FALSE	5	147848890	148469327	rs1989154	chr5:147848890_C_T	S_VLDL_FC_pct	C	T	0.4519	0.0302	0.4481	0.7409	0.0129	0.0019	10.86	+++	0	0.407	2	0.08844	Free Cholesterol to Total Lipids in Small VLDL percentage	%	Relative lipoprotein lipid concentrations	Small VLDL ratios	Percentage	23602	23902	0.00386417	0.0185914	0.0781324	0.0186323	0.01387	0.746764	0.0128569	0.00193283	10.5385	rs10037493||rs10043775||rs11168048||rs11168049||rs12374521||rs2400509||rs3217238||rs35548425||rs3995090||rs4597955||rs58746316||rs6580550||rs6889822||rs7715901||rs7733088||rs7733410	FALSE	intron_variant	MODIFIER	HTR4	ENSG00000164270	0.465	0.990212	147836609	rs13156542	intron_variant	MODIFIER	ENSG00000164270	HTR4	0.358	HTR4 (18295) - ENSG00000164270	FBXO38 (28971) - ENSG00000145868
5_34	147388568	148865604	FALSE	5	147848890	148469327	rs1989154	chr5:147848890_C_T	S_VLDL_PL_pct	C	T	0.4519	0.0302	0.4481	0.7409	0.0129	0.0019	10.83	+++	0	0.442	2	0.09593	Phospholipids to Total Lipids in Small VLDL percentage	%	Relative lipoprotein lipid concentrations	Small VLDL ratios	Percentage	23599	23899	0.00384296	0.0186136	0.0775694	0.0191806	0.0138908	0.776408	0.0128448	0.00193518	10.4963	rs10037493||rs10043775||rs11168048||rs11168049||rs12374521||rs2400509||rs3217238||rs35548425||rs3995090||rs4597955||rs58746316||rs6580550||rs6889822||rs7715901||rs7733088||rs7733410	FALSE	intron_variant	MODIFIER	HTR4	ENSG00000164270	0.465	0.990212	147836609	rs13156542	intron_variant	MODIFIER	ENSG00000164270	HTR4	0.358	HTR4 (18295) - ENSG00000164270	FBXO38 (28971) - ENSG00000145868
5_34	147388568	148865604	FALSE	5	147848890	148469327	rs1989154	chr5:147848890_C_T	XS_VLDL_C_pct	C	T	0.4519	0.0301	0.4481	0.7409	0.013	0.0019	11.25	+++	0	0.671	2	0.1457	Cholesterol to Total Lipids in Very Small VLDL percentage	%	Relative lipoprotein lipid concentrations	Very small VLDL ratios	Percentage	23605	23905	0.00806666	0.0184094	0.179632	0.0235142	0.0136971	1.06536	0.0128073	0.00190989	10.6982	rs10037493||rs10043775||rs11168048||rs11168049||rs12374521||rs2400509||rs3217238||rs35548425||rs3995090||rs4597955||rs58746316||rs6580550||rs6889822||rs7715901||rs7733088||rs7733410	FALSE	intron_variant	MODIFIER	HTR4	ENSG00000164270	0.465	0.990212	147836609	rs13156542	intron_variant	MODIFIER	ENSG00000164270	HTR4	0.358	HTR4 (18295) - ENSG00000164270	FBXO38 (28971) - ENSG00000145868
5_34	147388568	148865604	FALSE	5	147848890	148469327	rs1989154	chr5:147848890_C_T	XS_VLDL_TG_pct	C	T	0.4519	0.0302	0.4481	0.7409	-0.0131	0.0019	11.35	---	0	0.647	2	0.1404	Triglycerides to Total Lipids in Very Small VLDL percentage	%	Relative lipoprotein lipid concentrations	Very small VLDL ratios	Percentage	23608	23908	-0.013816	0.0184283	0.343493	-0.0239916	0.0137285	1.094	-0.0128578	0.0019176	10.6963	rs10037493||rs10043775||rs11168048||rs11168049||rs12374521||rs2400509||rs3217238||rs35548425||rs3995090||rs4597955||rs58746316||rs6580550||rs6889822||rs7715901||rs7733088||rs7733410	FALSE	intron_variant	MODIFIER	HTR4	ENSG00000164270	0.465	0.990212	147836609	rs13156542	intron_variant	MODIFIER	ENSG00000164270	HTR4	0.358	HTR4 (18295) - ENSG00000164270	FBXO38 (28971) - ENSG00000145868
5_34	147388568	148865604	FALSE	5	147995271	148615708	rs540458890	chr5:147995271_G_GAAATA	L_HDL_CE_pct	G	GAAATA	0.2661	0.0136	0.7324	0.8999	-0.0151	0.0022	11.01	-++	70.3	6.736	2	1.463	Cholesteryl Esters to Total Lipids in Large HDL percentage	%	Relative lipoprotein lipid concentrations	Large HDL ratios	Percentage	23636	23936	-0.0417888	0.0291328	0.819727	-0.0149964	0.0179798	0.393357	0.0158787	0.00223805	11.8878	rs10041818||rs10054327||rs13163314||rs13164294||rs1368386||rs34070447||rs34684879||rs3857429||rs3957781||rs4264931||rs4264932||rs4336354||rs4554203||rs4554204||rs55926330||rs6580564||rs7712001	FALSE	intron_variant	MODIFIER	HTR4	ENSG00000164270	0.292	0.844949	147989529	rs6860900	intron_variant	MODIFIER	ENSG00000164270	HTR4	14.88	HTR4 (61527) - ENSG00000164270	HTR4 (21306) - ENSG00000164270
5_34	147388568	148865604	FALSE	5	148029589	148650026	rs35355594	chr5:148029589_G_GT	L_HDL_C_pct	G	GT	0.3979	0.0072	0.6013	0.6714	-0.013	0.0019	11.14	--+	0	1.589	2	0.345	Cholesterol to Total Lipids in Large HDL percentage	%	Relative lipoprotein lipid concentrations	Large HDL ratios	Percentage	23635	23935	-0.00682588	0.0183274	0.149008	0.00400525	0.0147326	0.104728	0.0134158	0.00192947	11.4469	rs10041818||rs10054327||rs13163314||rs13164294||rs1368386||rs34070447||rs34684879||rs3857429||rs3957781||rs4264931||rs4264932||rs4336354||rs4554203||rs4554204||rs55926330||rs6580564||rs7712001	FALSE	intron_variant	MODIFIER	HTR4	ENSG00000164270	3.150	0.923112	148056656	rs10476898	non_coding_transcript_exon_variant	MODIFIER	ENSG00000164270	HTR4	1.335	HTR4 (27209) - ENSG00000164270	HTR4 (4127) - ENSG00000164270
5_34	147388568	148865604	FALSE	5	148034013	148654450	rs10477389	chr5:148034013_A_G	M_LDL_FC_pct	A	G	0.4029	0.007	0.5696	0.6519	-0.0137	0.0019	12.04	--+	0	1.471	2	0.3195	Free Cholesterol to Total Lipids in Medium LDL percentage	%	Relative lipoprotein lipid concentrations	Medium LDL ratios	Percentage	23622	23922	-0.00195555	0.0175976	0.0402355	0.025394	0.0141901	1.13356	0.0136372	0.00194223	11.6582	rs10041818||rs10054327||rs13163314||rs13164294||rs1368386||rs34070447||rs34684879||rs3857429||rs3957781||rs4264931||rs4264932||rs4336354||rs4554203||rs4554204||rs55926330||rs6580564||rs7712001	FALSE	upstream_gene_variant	MODIFIER	HTR4	ENSG00000164270	10.89	0.954896	148056656	rs10476898	non_coding_transcript_exon_variant	MODIFIER	ENSG00000164270	HTR4	1.335	HTR4 (22785) - ENSG00000164270	HTR4 (77) - ENSG00000164270
5_34	147388568	148865604	FALSE	5	148036985	148657422	rs146378772	chr5:148036985_T_TTTTG	MUFA_pct	T	TTTTG	0.4245	0.0254	0.3813	0.5797	0.0143	0.0019	12.88	+++	17.7	2.429	2	0.5274	Monounsaturated Fatty Acids to Total Fatty Acids percentage	%	Fatty acids	Fatty acid ratios	Percentage	23454	23754	-0.0166586	0.017677	0.460931	-0.036587	0.0144713	1.94069	-0.0139076	0.00196725	11.8085	rs10041818||rs10054327||rs13163314||rs13164294||rs1368386||rs34070447||rs34684879||rs3857429||rs3957781||rs4264931||rs4264932||rs4336354||rs4554203||rs4554204||rs55926330||rs6580564||rs7712001	FALSE	upstream_gene_variant	MODIFIER	HTR4	ENSG00000164270	6.383	0.859581	148056656	rs10476898	non_coding_transcript_exon_variant	MODIFIER	ENSG00000164270	HTR4	1.335	HTR4 (19813) - ENSG00000164270	HTR4 (2895) - ENSG00000164270
5_34	147388568	148865604	FALSE	5	148036985	148657422	rs146378772	chr5:148036985_T_TTTTG	PUFA_by_MUFA	T	TTTTG	0.4246	0.0257	0.3813	0.5797	-0.0143	0.002	12.65	---	0	1.717	2	0.3728	Polyunsaturated Fatty Acids to Monounsaturated Fatty Acids ratio	ratio	Fatty acids	Fatty acid ratios	Ratio	23458	23758	0.0100644	0.0175996	0.246095	0.0329555	0.0145621	1.62655	0.0140349	0.00198418	11.8205	rs10041818||rs10054327||rs13163314||rs13164294||rs1368386||rs34070447||rs34684879||rs3857429||rs3957781||rs4264931||rs4264932||rs4336354||rs4554203||rs4554204||rs55926330||rs6580564||rs7712001	FALSE	upstream_gene_variant	MODIFIER	HTR4	ENSG00000164270	6.383	0.859581	148056656	rs10476898	non_coding_transcript_exon_variant	MODIFIER	ENSG00000164270	HTR4	1.335	HTR4 (19813) - ENSG00000164270	HTR4 (2895) - ENSG00000164270
5_34	147388568	148865604	FALSE	5	148039207	148659644	rs888958	chr5:148039207_A_C	S_HDL_TG	A	C	0.3998	0.0079	0.5712	0.6628	0.0126	0.0019	9.94	++-	60.7	5.086	2	1.104	Triglycerides in Small HDL	mmol/L	Lipoprotein subclasses	Small HDL (average diameter 8.7 nm)	Non-derived	23578	23878	0.0174286	0.0177273	0.487404	-0.0340524	0.0144116	1.74148	-0.0125341	0.00197965	9.61471	rs10041818||rs10054327||rs13163314||rs13164294||rs1368386||rs34070447||rs34684879||rs3857429||rs3957781||rs4264931||rs4264932||rs4336354||rs4554203||rs4554204||rs55926330||rs6580564||rs7712001	FALSE	intron_variant	MODIFIER	HTR4	ENSG00000164270	1.518	0.965387	148056656	rs10476898	non_coding_transcript_exon_variant	MODIFIER	ENSG00000164270	HTR4	1.335	HTR4 (17591) - ENSG00000164270	HTR4 (5117) - ENSG00000164270
5_34	147388568	148865604	FALSE	5	148070746	148691183	rs10076003	chr5:148070746_C_T	PUFA_pct	T	C	0.3854	0.0166	0.4872	0.6173	-0.0133	0.002	10.47	--+	0	1.285	2	0.279	Polyunsaturated Fatty Acids to Total Fatty Acids percentage	%	Fatty acids	Fatty acid ratios	Percentage	23453	23753	-0.00571767	0.016882	0.133803	0.0128855	0.0146096	0.422754	0.0135521	0.0020359	10.5524	rs10041818||rs10054327||rs13163314||rs13164294||rs1368386||rs34070447||rs34684879||rs3857429||rs3957781||rs4264931||rs4264932||rs4336354||rs4554203||rs4554204||rs55926330||rs6580564||rs7712001	FALSE	intergenic_variant	MODIFIER	-	-	2.437	0.890353	148056656	rs10476898	non_coding_transcript_exon_variant	MODIFIER	ENSG00000164270	HTR4	1.335	HTR4 (13948) - ENSG00000164270	HTR4 (13948) - ENSG00000164270
5_34	147388568	148865604	FALSE	5	148080470	148700907	rs13166979	chr5:148080470_G_T	S_HDL_TG_pct	T	G	0.4022	0.0274	0.354	0.6016	0.0127	0.0019	10.62	+++	0	1.76	2	0.3823	Triglycerides to Total Lipids in Small HDL percentage	%	Relative lipoprotein lipid concentrations	Small HDL ratios	Percentage	23648	23948	-0.0188267	0.0174269	0.552846	-0.0304585	0.014045	1.5213	-0.0123209	0.00193579	9.70879	rs10041818||rs10054327||rs13163314||rs13164294||rs1368386||rs34070447||rs34684879||rs3857429||rs3957781||rs4264931||rs4264932||rs4336354||rs4554203||rs4554204||rs55926330||rs6580564||rs7712001	FALSE	intergenic_variant	MODIFIER	-	-	0.827	0.803067	148056656	rs10476898	non_coding_transcript_exon_variant	MODIFIER	ENSG00000164270	HTR4	1.335	HTR4 (23672) - ENSG00000164270	HTR4 (23672) - ENSG00000164270
5_34	147388568	148865604	FALSE	5	148080470	148700907	rs13166979	chr5:148080470_G_T	Unsaturation	T	G	0.4024	0.0285	0.354	0.6016	-0.0123	0.0019	9.79	---	0	0.141	2	0.0306	Degree of Unsaturation	degree	Fatty acids		Non-derived	23443	23743	0.018483	0.0169585	0.559469	0.0133974	0.0139103	0.474331	0.0122151	0.00195852	9.35039	rs10041818||rs10054327||rs13163314||rs13164294||rs1368386||rs34070447||rs34684879||rs3857429||rs3957781||rs4264931||rs4264932||rs4336354||rs4554203||rs4554204||rs55926330||rs6580564||rs7712001	FALSE	intergenic_variant	MODIFIER	-	-	0.827	0.803067	148056656	rs10476898	non_coding_transcript_exon_variant	MODIFIER	ENSG00000164270	HTR4	1.335	HTR4 (23672) - ENSG00000164270	HTR4 (23672) - ENSG00000164270
5_34	147388568	148865604	FALSE	5	148563534	149183971	rs11407929	chr5:148563534_G_GT	XL_HDL_PL_pct	G	GT	0.3538	0.0038	0.6354	0.6803	0.0128	0.0019	10.93	++-	0	1.189	2	0.2582	Phospholipids to Total Lipids in Very Large HDL percentage	%	Relative lipoprotein lipid concentrations	Very large HDL ratios	Percentage	23629	23929	0.00676287	0.0180465	0.15006	-0.0135863	0.0143117	0.465387	-0.0129986	0.0019128	10.967	rs10463416||rs1109114||rs11952673||rs13171669||rs1438692||rs1808828||rs34289553||rs4295373||rs62378114||rs7714046	FALSE	intron_variant	MODIFIER	ABLIM3	ENSG00000173210	0.565	0.932304	148549851	rs4705325	intron_variant	MODIFIER	ENSG00000173210	ABLIM3	1.485	ABLIM3 (42488) - ENSG00000173210	ABLIM3 (422) - ENSG00000173210
5_34	147388568	148865604	FALSE	5	148564757	149185194	rs10875646	chr5:148564757_A_C	S_HDL_CE	A	C	0.3791	0.0241	0.4227	0.6242	-0.0136	0.0021	10.14	---	45.2	3.648	2	0.7921	Cholesteryl Esters in Small HDL	mmol/L	Lipoprotein subclasses	Small HDL (average diameter 8.7 nm)	Non-derived	23576	23876	0.0406875	0.0173639	1.71856	0.0288068	0.0146221	1.31134	0.0128278	0.00211729	8.86222	rs10463416||rs1109114||rs11952673||rs13171669||rs1438692||rs1808828||rs34289553||rs4295373||rs62378114||rs7714046	FALSE	intron_variant	MODIFIER	ABLIM3	ENSG00000173210	3.499	0.858697	148549851	rs4705325	intron_variant	MODIFIER	ENSG00000173210	ABLIM3	1.485	ABLIM3 (43711) - ENSG00000173210	ABLIM3 (1645) - ENSG00000173210
5_34	147388568	148865604	FALSE	5	148573649	149194086	rs4235743	chr5:148573649_C_T	L_HDL_FC_pct	C	T	0.3698	0.003	0.3473	0.3736	-0.0128	0.0019	10.64	---	0	1.403	2	0.3047	Free Cholesterol to Total Lipids in Large HDL percentage	%	Relative lipoprotein lipid concentrations	Large HDL ratios	Percentage	23637	23937	-0.0329555	0.0172242	1.25409	-0.0104838	0.0145708	0.326213	-0.0126159	0.00194787	10.0282	rs10463416||rs1109114||rs11952673||rs13171669||rs1438692||rs1808828||rs34289553||rs4295373||rs62378114||rs7714046	FALSE	intron_variant	MODIFIER	ABLIM3	ENSG00000173210	1.982	0.879383	148549851	rs4705325	intron_variant	MODIFIER	ENSG00000173210	ABLIM3	1.485	ABLIM3 (52603) - ENSG00000173210	ABLIM3 (10537) - ENSG00000173210
5_34	147388568	148865604	FALSE	5	148573649	149194086	rs4235743	chr5:148573649_C_T	XL_HDL_C	C	T	0.3698	0.003	0.3473	0.3736	-0.0127	0.0018	11.26	---	0	0.321	2	0.06974	Cholesterol in Very Large HDL	mmol/L	Lipoprotein subclasses	Very large HDL (average diameter 14.3 nm)	Composite	23554	23854	-0.0185756	0.0169828	0.562171	-0.0188487	0.014193	0.734785	-0.0124766	0.00186266	10.6759	rs10463416||rs1109114||rs11952673||rs13171669||rs1438692||rs1808828||rs34289553||rs4295373||rs62378114||rs7714046	FALSE	intron_variant	MODIFIER	ABLIM3	ENSG00000173210	1.982	0.879383	148549851	rs4705325	intron_variant	MODIFIER	ENSG00000173210	ABLIM3	1.485	ABLIM3 (52603) - ENSG00000173210	ABLIM3 (10537) - ENSG00000173210
5_34	147388568	148865604	FALSE	5	148573649	149194086	rs4235743	chr5:148573649_C_T	XL_HDL_CE	C	T	0.3698	0.003	0.3473	0.3736	-0.0124	0.0018	10.98	---	0	0.313	2	0.06807	Cholesteryl Esters in Very Large HDL	mmol/L	Lipoprotein subclasses	Very large HDL (average diameter 14.3 nm)	Non-derived	23555	23855	-0.0157848	0.0169332	0.454393	-0.0195932	0.014078	0.785171	-0.0121892	0.00184294	10.4271	rs10463416||rs1109114||rs11952673||rs13171669||rs1438692||rs1808828||rs34289553||rs4295373||rs62378114||rs7714046	FALSE	intron_variant	MODIFIER	ABLIM3	ENSG00000173210	1.982	0.879383	148549851	rs4705325	intron_variant	MODIFIER	ENSG00000173210	ABLIM3	1.485	ABLIM3 (52603) - ENSG00000173210	ABLIM3 (10537) - ENSG00000173210
5_34	147388568	148865604	FALSE	5	148573649	149194086	rs4235743	chr5:148573649_C_T	XL_HDL_FC	C	T	0.3698	0.003	0.3473	0.3736	-0.0132	0.0019	11.25	---	0	0.828	2	0.1797	Free Cholesterol in Very Large HDL	mmol/L	Lipoprotein subclasses	Very large HDL (average diameter 14.3 nm)	Non-derived	23556	23856	-0.0281531	0.0171748	0.994948	-0.0165395	0.0145871	0.590307	-0.0129445	0.00194446	10.554	rs10463416||rs1109114||rs11952673||rs13171669||rs1438692||rs1808828||rs34289553||rs4295373||rs62378114||rs7714046	FALSE	intron_variant	MODIFIER	ABLIM3	ENSG00000173210	1.982	0.879383	148549851	rs4705325	intron_variant	MODIFIER	ENSG00000173210	ABLIM3	1.485	ABLIM3 (52603) - ENSG00000173210	ABLIM3 (10537) - ENSG00000173210
5_34	147388568	148865604	FALSE	5	148573649	149194086	rs4235743	chr5:148573649_C_T	XL_HDL_L	C	T	0.3698	0.003	0.3473	0.3736	-0.013	0.0018	12.05	---	0	0.079	2	0.0172	Total Lipids in Very Large HDL	mmol/L	Lipoprotein subclasses	Very large HDL (average diameter 14.3 nm)	Composite	23552	23852	-0.014384	0.0169473	0.40228	-0.0168172	0.014159	0.629052	-0.0129622	0.00185181	11.5911	rs10463416||rs1109114||rs11952673||rs13171669||rs1438692||rs1808828||rs34289553||rs4295373||rs62378114||rs7714046	FALSE	intron_variant	MODIFIER	ABLIM3	ENSG00000173210	1.982	0.879383	148549851	rs4705325	intron_variant	MODIFIER	ENSG00000173210	ABLIM3	1.485	ABLIM3 (52603) - ENSG00000173210	ABLIM3 (10537) - ENSG00000173210
5_34	147388568	148865604	FALSE	5	148573649	149194086	rs4235743	chr5:148573649_C_T	XL_HDL_P	C	T	0.3698	0.003	0.3473	0.3736	-0.0125	0.0018	10.94	---	0	0.351	2	0.07612	Concentration of Very Large HDL Particles	mmol/L	Lipoprotein subclasses	Very large HDL (average diameter 14.3 nm)	Non-derived	23551	23851	-0.020445	0.0170167	0.639081	-0.0175194	0.0142611	0.659021	-0.0123256	0.00186978	10.3626	rs10463416||rs1109114||rs11952673||rs13171669||rs1438692||rs1808828||rs34289553||rs4295373||rs62378114||rs7714046	FALSE	intron_variant	MODIFIER	ABLIM3	ENSG00000173210	1.982	0.879383	148549851	rs4705325	intron_variant	MODIFIER	ENSG00000173210	ABLIM3	1.485	ABLIM3 (52603) - ENSG00000173210	ABLIM3 (10537) - ENSG00000173210
5_34	147388568	148865604	FALSE	5	148573649	149194086	rs4235743	chr5:148573649_C_T	XL_HDL_PL	C	T	0.3698	0.003	0.3473	0.3736	-0.013	0.0018	12.1	---	0	0.077	2	0.01679	Phospholipids in Very Large HDL	mmol/L	Lipoprotein subclasses	Very large HDL (average diameter 14.3 nm)	Non-derived	23553	23853	-0.0089142	0.0169035	0.223339	-0.0149261	0.0141198	0.536906	-0.0130387	0.00184406	11.8119	rs10463416||rs1109114||rs11952673||rs13171669||rs1438692||rs1808828||rs34289553||rs4295373||rs62378114||rs7714046	FALSE	intron_variant	MODIFIER	ABLIM3	ENSG00000173210	1.982	0.879383	148549851	rs4705325	intron_variant	MODIFIER	ENSG00000173210	ABLIM3	1.485	ABLIM3 (52603) - ENSG00000173210	ABLIM3 (10537) - ENSG00000173210
5_35	150324099	150979610	FALSE	5	150679610	151300049	rs74823953	chr5:150679610_C_T	Ala	C	T	0.0127	0.0006	0.0067	0.0128	0.0836	0.0092	19.13	++?	0	0.242	1	0.2055	Alanine	mmol/L	Amino acids		Non-derived	23460	23760				0.0375324	0.0941686	0.161017	0.0840462	0.00920932	19.1491	rs143370068||rs146767775||rs147000073||rs149235996||rs74823953||rs77010315	TRUE	intron_variant	MODIFIER	SLC36A3	ENSG00000186334	5.557	0.809224	150723155	rs77010315	missense_variant	MODERATE	ENSG00000186335	SLC36A2	25.8	SLC36A3 (3717) - ENSG00000186334	SLC36A3 (1785) - ENSG00000186334
5_35	150324099	150979610	FALSE	5	150679610	151300049	rs74823953	chr5:150679610_C_T	Gln	C	T	0.0127	0.0006	0.0067	0.0128	-0.0811	0.0093	17.71	--?	69.2	3.249	1	1.146	Glutamine	mmol/L	Amino acids		Non-derived	23461	23761				-0.253246	0.0959498	2.0806	-0.0794796	0.0092996	16.8968	rs143370068||rs146767775||rs147000073||rs149235996||rs74823953||rs77010315	TRUE	intron_variant	MODIFIER	SLC36A3	ENSG00000186334	5.557	0.809224	150723155	rs77010315	missense_variant	MODERATE	ENSG00000186335	SLC36A2	25.8	SLC36A3 (3717) - ENSG00000186334	SLC36A3 (1785) - ENSG00000186334
5_35	150324099	150979610	FALSE	5	150679610	151300049	rs74823953	chr5:150679610_C_T	Total_BCAA	C	T	0.0127	0.0006	0.0067	0.0128	-0.0655	0.0091	12.19	--?	0	0.115	1	0.134	Total Concentration of Branched-Chain Amino Acids (Leucine + Isoleucine + Valine)	mmol/L	Amino acids	Branched-chain amino acids	Composite	23464	23764				-0.0970497	0.0933771	0.524836	-0.0652358	0.00915891	11.9753	rs143370068||rs146767775||rs147000073||rs149235996||rs74823953||rs77010315	TRUE	intron_variant	MODIFIER	SLC36A3	ENSG00000186334	5.557	0.809224	150723155	rs77010315	missense_variant	MODERATE	ENSG00000186335	SLC36A2	25.8	SLC36A3 (3717) - ENSG00000186334	SLC36A3 (1785) - ENSG00000186334
5_35	150324099	150979610	FALSE	5	150679610	151300049	rs74823953	chr5:150679610_C_T	Val	C	T	0.0127	0.0006	0.0067	0.0128	-0.0728	0.0091	14.88	--?	0	0.035	1	0.0695	Valine	mmol/L	Amino acids	Branched-chain amino acids	Non-derived	23467	23767				-0.0901475	0.0936353	0.474084	-0.0726098	0.0091492	14.6809	rs143370068||rs146767775||rs147000073||rs149235996||rs74823953||rs77010315	TRUE	intron_variant	MODIFIER	SLC36A3	ENSG00000186334	5.557	0.809224	150723155	rs77010315	missense_variant	MODERATE	ENSG00000186335	SLC36A2	25.8	SLC36A3 (3717) - ENSG00000186334	SLC36A3 (1785) - ENSG00000186334
5_36	152772199	153794239	FALSE	5	153195655	153816095	rs10644145	chr5:153195655_A_AAAG	IDL_TG_pct	A	AAAG	0.6486	0.0235	0.1689	0.3549	0.0134	0.002	10.85	++-	15.6	2.369	2	0.5143	Triglycerides to Total Lipids in IDL percentage	%	Relative lipoprotein lipid concentrations	IDL ratios	Percentage	23613	23913	0.0166619	0.0221585	0.34478	-0.00145084	0.0171915	0.0302376	-0.013826	0.00200716	11.2483	rs10035289||rs10038916||rs10041141||rs10637761||rs10643163||rs11167642||rs11743471||rs12517168||rs12653379||rs13168358||rs13186637||rs1438588||rs1461224||rs1461225||rs1461226||rs1466386||rs1841554||rs1993739||rs201603963||rs2126165||rs2578377||rs286965||rs2926851||rs2926864||rs2964003||rs2964005||rs2964007||rs2964009||rs2964012||rs2964013||rs4469245||rs4502882||rs4594908||rs4644006||rs5872351||rs6421143||rs6871988||rs72802696||rs7702033||rs7712317||rs7714428||rs7714611||rs922234||rs9687835	TRUE	downstream_gene_variant	MODIFIER	GRIA1	ENSG00000155511	1.966	0.801336	153055214	rs7714611	intron_variant	MODIFIER	ENSG00000155511	GRIA1	0.392	GRIA1 (2226) - ENSG00000155511	FAM114A2 (179212) - ENSG00000055147
5_36	152772199	153794239	FALSE	5	153195655	153816095	rs10644145	chr5:153195655_A_AAAG	Unsaturation	A	AAAG	0.6486	0.0238	0.1689	0.3549	-0.0127	0.002	9.74	--+	32.7	2.972	2	0.6455	Degree of Unsaturation	degree	Fatty acids		Non-derived	23443	23743	-0.0244836	0.0216476	0.588293	0.0140154	0.0171665	0.382739	0.0129586	0.00200711	9.96959	rs10035289||rs10038916||rs10041141||rs10637761||rs10643163||rs11167642||rs11743471||rs12517168||rs12653379||rs13168358||rs13186637||rs1438588||rs1461224||rs1461225||rs1461226||rs1466386||rs1841554||rs1993739||rs201603963||rs2126165||rs2578377||rs286965||rs2926851||rs2926864||rs2964003||rs2964005||rs2964007||rs2964009||rs2964012||rs2964013||rs4469245||rs4502882||rs4594908||rs4644006||rs5872351||rs6421143||rs6871988||rs72802696||rs7702033||rs7712317||rs7714428||rs7714611||rs922234||rs9687835	TRUE	downstream_gene_variant	MODIFIER	GRIA1	ENSG00000155511	1.966	0.801336	153055214	rs7714611	intron_variant	MODIFIER	ENSG00000155511	GRIA1	0.392	GRIA1 (2226) - ENSG00000155511	FAM114A2 (179212) - ENSG00000055147
5_36	152772199	153794239	FALSE	5	153195655	153816095	rs10644145	chr5:153195655_A_AAAG	XS_VLDL_CE_pct	A	AAAG	0.6485	0.0233	0.1689	0.3549	-0.0132	0.002	10.82	-++	0	1.861	2	0.4042	Cholesteryl Esters to Total Lipids in Very Small VLDL percentage	%	Relative lipoprotein lipid concentrations	Very small VLDL ratios	Percentage	23606	23906	-0.00879461	0.0220563	0.161095	-0.00226375	0.0170062	0.0486121	0.0135956	0.00197901	11.1922	rs10035289||rs10038916||rs10041141||rs10637761||rs10643163||rs11167642||rs11743471||rs12517168||rs12653379||rs13168358||rs13186637||rs1438588||rs1461224||rs1461225||rs1461226||rs1466386||rs1841554||rs1993739||rs201603963||rs2126165||rs2578377||rs286965||rs2926851||rs2926864||rs2964003||rs2964005||rs2964007||rs2964009||rs2964012||rs2964013||rs4469245||rs4502882||rs4594908||rs4644006||rs5872351||rs6421143||rs6871988||rs72802696||rs7702033||rs7712317||rs7714428||rs7714611||rs922234||rs9687835	TRUE	downstream_gene_variant	MODIFIER	GRIA1	ENSG00000155511	1.966	0.801336	153055214	rs7714611	intron_variant	MODIFIER	ENSG00000155511	GRIA1	0.392	GRIA1 (2226) - ENSG00000155511	FAM114A2 (179212) - ENSG00000055147
5_36	152772199	153794239	FALSE	5	153195655	153816095	rs10644145	chr5:153195655_A_AAAG	XS_VLDL_C_pct	A	AAAG	0.6486	0.0234	0.1689	0.3549	-0.0129	0.002	10.19	-++	9.4	2.207	2	0.4793	Cholesterol to Total Lipids in Very Small VLDL percentage	%	Relative lipoprotein lipid concentrations	Very small VLDL ratios	Percentage	23605	23905	-0.0104056	0.0220979	0.195368	-0.00458572	0.0170711	0.103353	0.0133265	0.00199543	10.6172	rs10035289||rs10038916||rs10041141||rs10637761||rs10643163||rs11167642||rs11743471||rs12517168||rs12653379||rs13168358||rs13186637||rs1438588||rs1461224||rs1461225||rs1461226||rs1466386||rs1841554||rs1993739||rs201603963||rs2126165||rs2578377||rs286965||rs2926851||rs2926864||rs2964003||rs2964005||rs2964007||rs2964009||rs2964012||rs2964013||rs4469245||rs4502882||rs4594908||rs4644006||rs5872351||rs6421143||rs6871988||rs72802696||rs7702033||rs7712317||rs7714428||rs7714611||rs922234||rs9687835	TRUE	downstream_gene_variant	MODIFIER	GRIA1	ENSG00000155511	1.966	0.801336	153055214	rs7714611	intron_variant	MODIFIER	ENSG00000155511	GRIA1	0.392	GRIA1 (2226) - ENSG00000155511	FAM114A2 (179212) - ENSG00000055147
5_36	152772199	153794239	FALSE	5	153198035	153818475	rs10637761	chr5:153198035_A_ACT	PUFA_by_MUFA	A	ACT	0.6311	0.0208	0.2198	0.3721	-0.0132	0.0021	9.82	--+	0	1.776	2	0.3856	Polyunsaturated Fatty Acids to Monounsaturated Fatty Acids ratio	ratio	Fatty acids	Fatty acid ratios	Ratio	23458	23758	-0.011988	0.0209698	0.246003	0.00346128	0.0178328	0.072578	0.0135877	0.00208603	10.1347	rs10035289||rs10038916||rs10041141||rs10637761||rs10643163||rs11167642||rs11743471||rs12517168||rs12653379||rs13168358||rs13186637||rs1461224||rs1461225||rs1461226||rs1466386||rs1841554||rs1993739||rs201603963||rs2126165||rs2926851||rs2926864||rs2964003||rs2964005||rs2964007||rs2964009||rs2964012||rs2964013||rs4469245||rs4502882||rs4644006||rs5872351||rs6421143||rs72802696||rs7702033||rs7714428||rs7714611||rs922234||rs9687835	TRUE	downstream_gene_variant	MODIFIER	GRIA1	ENSG00000155511	3.126	0.800052	153077038	rs4415128	intron_variant	MODIFIER	ENSG00000155511	GRIA1	6.586	GRIA1 (4606) - ENSG00000155511	FAM114A2 (176832) - ENSG00000055147
5_36	152772199	153794239	FALSE	5	153246412	153866852	rs2964023	chr5:153246412_C_T	IDL_C_pct	T	C	0.6931	0.02	0.0342	0.3092	-0.0135	0.0021	10.06	--+	0	0.713	2	0.1549	Cholesterol to Total Lipids in IDL percentage	%	Relative lipoprotein lipid concentrations	IDL ratios	Percentage	23610	23910	-0.0250585	0.0478652	0.221407	0.00890625	0.0189289	0.195186	0.013655	0.00209894	10.1116	rs10035289||rs10038916||rs10041141||rs10637761||rs10643163||rs11743471||rs12517168||rs12653379||rs13168358||rs13186637||rs1438588||rs1461224||rs1461225||rs1461226||rs17115481||rs182902112||rs1841554||rs201603963||rs2126165||rs2578377||rs286965||rs2926851||rs2926864||rs2964005||rs2964007||rs2964009||rs2964012||rs2964013||rs4469245||rs4502882||rs4594908||rs4644006||rs5872351||rs6421143||rs72802696||rs72804696||rs7702033||rs7714428||rs7714611||rs922234||rs9687835	TRUE	intergenic_variant	MODIFIER	-	-	3.195	0.846836	153139451	rs7731793	intron_variant	MODIFIER	ENSG00000155511	GRIA1	0.253	GRIA1 (52983) - ENSG00000155511	FAM114A2 (128455) - ENSG00000055147
5_36	152772199	153794239	FALSE	5	153246412	153866852	rs2964023	chr5:153246412_C_T	L_LDL_TG_pct	T	C	0.6931	0.0199	0.0342	0.3092	0.0136	0.0021	10.08	++-	0	0.532	2	0.1155	Triglycerides to Total Lipids in Large LDL percentage	%	Relative lipoprotein lipid concentrations	Large LDL ratios	Percentage	23618	23918	0.0152794	0.0481569	0.124344	-0.00575	0.0191993	0.116585	-0.013753	0.00210936	10.1529	rs10035289||rs10038916||rs10041141||rs10637761||rs10643163||rs11743471||rs12517168||rs12653379||rs13168358||rs13186637||rs1438588||rs1461224||rs1461225||rs1461226||rs17115481||rs182902112||rs1841554||rs201603963||rs2126165||rs2578377||rs286965||rs2926851||rs2926864||rs2964005||rs2964007||rs2964009||rs2964012||rs2964013||rs4469245||rs4502882||rs4594908||rs4644006||rs5872351||rs6421143||rs72802696||rs72804696||rs7702033||rs7714428||rs7714611||rs922234||rs9687835	TRUE	intergenic_variant	MODIFIER	-	-	3.195	0.846836	153139451	rs7731793	intron_variant	MODIFIER	ENSG00000155511	GRIA1	0.253	GRIA1 (52983) - ENSG00000155511	FAM114A2 (128455) - ENSG00000055147
5_36	152772199	153794239	FALSE	5	153360230	153980670	rs286965	chr5:153360230_C_T	ApoA1	T	C	0.634	0.01	0.2885	0.3673	0.0142	0.0019	13.53	+++	0	1.43	2	0.3106	Apolipoprotein A1	g/l	Apolipoproteins		Non-derived	23440	23740	-0.0187498	0.0168863	0.57374	-0.0309348	0.0145594	1.47355	-0.013837	0.00189253	12.5776	rs10643163||rs1438588||rs1461226||rs17115481||rs1841554||rs2245405||rs2578377||rs286965||rs2926864||rs2964007||rs2964012||rs2964013||rs4368773||rs4469245||rs4594908||rs5872351||rs6580046||rs6862346||rs6880062||rs72804696||rs7702033||rs7707628||rs7709884||rs7715318||rs78862758||rs79486828||rs815609||rs815613	TRUE	intergenic_variant	MODIFIER	-	-	3.104	0.987058	153413390	rs2578377	missense_variant	MODERATE	ENSG00000055147	FAM114A2	22.3	FAM114A2 (9458) - ENSG00000055147	FAM114A2 (14637) - ENSG00000055147
5_36	152772199	153794239	FALSE	5	153360230	153980670	rs286965	chr5:153360230_C_T	HDL_C	T	C	0.634	0.0099	0.2885	0.3673	0.0119	0.0018	10.44	+++	0	1.361	2	0.2955	HDL Cholesterol	mmol/L	Cholesterol		Composite	23406	23706	-0.0159302	0.0165944	0.472283	-0.0278842	0.0141798	1.30765	-0.0115785	0.00182246	9.6761	rs10643163||rs1438588||rs1461226||rs17115481||rs1841554||rs2245405||rs2578377||rs286965||rs2926864||rs2964007||rs2964012||rs2964013||rs4368773||rs4469245||rs4594908||rs5872351||rs6580046||rs6862346||rs6880062||rs72804696||rs7702033||rs7707628||rs7709884||rs7715318||rs78862758||rs79486828||rs815609||rs815613	TRUE	intergenic_variant	MODIFIER	-	-	3.104	0.987058	153413390	rs2578377	missense_variant	MODERATE	ENSG00000055147	FAM114A2	22.3	FAM114A2 (9458) - ENSG00000055147	FAM114A2 (14637) - ENSG00000055147
5_36	152772199	153794239	FALSE	5	153360230	153980670	rs286965	chr5:153360230_C_T	HDL_CE	T	C	0.634	0.01	0.2885	0.3673	0.0122	0.0018	10.81	+++	0	1.359	2	0.2951	Cholesteryl Esters in HDL	mmol/L	Cholesteryl esters		Composite	23418	23718	-0.0142016	0.0165888	0.406775	-0.0284618	0.0141909	1.3478	-0.0118757	0.00183114	10.053	rs10643163||rs1438588||rs1461226||rs17115481||rs1841554||rs2245405||rs2578377||rs286965||rs2926864||rs2964007||rs2964012||rs2964013||rs4368773||rs4469245||rs4594908||rs5872351||rs6580046||rs6862346||rs6880062||rs72804696||rs7702033||rs7707628||rs7709884||rs7715318||rs78862758||rs79486828||rs815609||rs815613	TRUE	intergenic_variant	MODIFIER	-	-	3.104	0.987058	153413390	rs2578377	missense_variant	MODERATE	ENSG00000055147	FAM114A2	22.3	FAM114A2 (9458) - ENSG00000055147	FAM114A2 (14637) - ENSG00000055147
5_36	152772199	153794239	FALSE	5	153360230	153980670	rs286965	chr5:153360230_C_T	HDL_L	T	C	0.634	0.0099	0.2885	0.3673	0.0132	0.0018	12.44	+++	0	1.073	2	0.233	Total Lipids in HDL	mmol/L	Total lipids		Composite	23426	23726	-0.0193913	0.0166761	0.61101	-0.0268076	0.0142938	1.21661	-0.0128877	0.00184082	11.5951	rs10643163||rs1438588||rs1461226||rs17115481||rs1841554||rs2245405||rs2578377||rs286965||rs2926864||rs2964007||rs2964012||rs2964013||rs4368773||rs4469245||rs4594908||rs5872351||rs6580046||rs6862346||rs6880062||rs72804696||rs7702033||rs7707628||rs7709884||rs7715318||rs78862758||rs79486828||rs815609||rs815613	TRUE	intergenic_variant	MODIFIER	-	-	3.104	0.987058	153413390	rs2578377	missense_variant	MODERATE	ENSG00000055147	FAM114A2	22.3	FAM114A2 (9458) - ENSG00000055147	FAM114A2 (14637) - ENSG00000055147
5_36	152772199	153794239	FALSE	5	153360230	153980670	rs286965	chr5:153360230_C_T	HDL_PL	T	C	0.634	0.01	0.2885	0.3673	0.0139	0.0018	13.43	+++	0	1.07	2	0.2324	Phospholipids in HDL	mmol/L	Phospholipids		Composite	23414	23714	-0.0204036	0.016673	0.655518	-0.0274428	0.0143768	1.24961	-0.0135725	0.0018597	12.5353	rs10643163||rs1438588||rs1461226||rs17115481||rs1841554||rs2245405||rs2578377||rs286965||rs2926864||rs2964007||rs2964012||rs2964013||rs4368773||rs4469245||rs4594908||rs5872351||rs6580046||rs6862346||rs6880062||rs72804696||rs7702033||rs7707628||rs7709884||rs7715318||rs78862758||rs79486828||rs815609||rs815613	TRUE	intergenic_variant	MODIFIER	-	-	3.104	0.987058	153413390	rs2578377	missense_variant	MODERATE	ENSG00000055147	FAM114A2	22.3	FAM114A2 (9458) - ENSG00000055147	FAM114A2 (14637) - ENSG00000055147
5_36	152772199	153794239	FALSE	5	153360230	153980670	rs286965	chr5:153360230_C_T	M_HDL_C	T	C	0.634	0.0102	0.2885	0.3673	0.0145	0.0019	14.02	+++	0	1.738	2	0.3775	Cholesterol in Medium HDL	mmol/L	Lipoprotein subclasses	Medium HDL (average diameter 10.9 nm)	Composite	23568	23868	-0.0125319	0.0167847	0.341711	-0.0333962	0.0144591	1.67976	-0.0142481	0.00190704	13.1003	rs10643163||rs1438588||rs1461226||rs17115481||rs1841554||rs2245405||rs2578377||rs286965||rs2926864||rs2964007||rs2964012||rs2964013||rs4368773||rs4469245||rs4594908||rs5872351||rs6580046||rs6862346||rs6880062||rs72804696||rs7702033||rs7707628||rs7709884||rs7715318||rs78862758||rs79486828||rs815609||rs815613	TRUE	intergenic_variant	MODIFIER	-	-	3.104	0.987058	153413390	rs2578377	missense_variant	MODERATE	ENSG00000055147	FAM114A2	22.3	FAM114A2 (9458) - ENSG00000055147	FAM114A2 (14637) - ENSG00000055147
5_36	152772199	153794239	FALSE	5	153360230	153980670	rs286965	chr5:153360230_C_T	M_HDL_CE	T	C	0.6341	0.0102	0.2885	0.3673	0.0146	0.0019	14	+++	0	1.953	2	0.4241	Cholesteryl Esters in Medium HDL	mmol/L	Lipoprotein subclasses	Medium HDL (average diameter 10.9 nm)	Non-derived	23569	23869	-0.0109638	0.016815	0.288712	-0.0345249	0.0145049	1.7619	-0.0143326	0.00191909	13.0907	rs10643163||rs1438588||rs1461226||rs17115481||rs1841554||rs2245405||rs2578377||rs286965||rs2926864||rs2964007||rs2964012||rs2964013||rs4368773||rs4469245||rs4594908||rs5872351||rs6580046||rs6862346||rs6880062||rs72804696||rs7702033||rs7707628||rs7709884||rs7715318||rs78862758||rs79486828||rs815609||rs815613	TRUE	intergenic_variant	MODIFIER	-	-	3.104	0.987058	153413390	rs2578377	missense_variant	MODERATE	ENSG00000055147	FAM114A2	22.3	FAM114A2 (9458) - ENSG00000055147	FAM114A2 (14637) - ENSG00000055147
5_36	152772199	153794239	FALSE	5	153360230	153980670	rs286965	chr5:153360230_C_T	M_HDL_FC	T	C	0.634	0.01	0.2885	0.3673	0.0137	0.0018	13.01	+++	0	1.086	2	0.2358	Free Cholesterol in Medium HDL	mmol/L	Lipoprotein subclasses	Medium HDL (average diameter 10.9 nm)	Non-derived	23570	23870	-0.0177428	0.0167289	0.5393	-0.028186	0.0144178	1.29595	-0.0134461	0.00187293	12.154	rs10643163||rs1438588||rs1461226||rs17115481||rs1841554||rs2245405||rs2578377||rs286965||rs2926864||rs2964007||rs2964012||rs2964013||rs4368773||rs4469245||rs4594908||rs5872351||rs6580046||rs6862346||rs6880062||rs72804696||rs7702033||rs7707628||rs7709884||rs7715318||rs78862758||rs79486828||rs815609||rs815613	TRUE	intergenic_variant	MODIFIER	-	-	3.104	0.987058	153413390	rs2578377	missense_variant	MODERATE	ENSG00000055147	FAM114A2	22.3	FAM114A2 (9458) - ENSG00000055147	FAM114A2 (14637) - ENSG00000055147
5_36	152772199	153794239	FALSE	5	153360230	153980670	rs286965	chr5:153360230_C_T	M_HDL_L	T	C	0.6341	0.0102	0.2885	0.3673	0.0153	0.0019	15.16	+++	0	1.207	2	0.262	Total Lipids in Medium HDL	mmol/L	Lipoprotein subclasses	Medium HDL (average diameter 10.9 nm)	Composite	23566	23866	-0.0170499	0.0168831	0.505077	-0.0311477	0.0145923	1.48413	-0.015048	0.00193036	14.1925	rs10643163||rs1438588||rs1461226||rs17115481||rs1841554||rs2245405||rs2578377||rs286965||rs2926864||rs2964007||rs2964012||rs2964013||rs4368773||rs4469245||rs4594908||rs5872351||rs6580046||rs6862346||rs6880062||rs72804696||rs7702033||rs7707628||rs7709884||rs7715318||rs78862758||rs79486828||rs815609||rs815613	TRUE	intergenic_variant	MODIFIER	-	-	3.104	0.987058	153413390	rs2578377	missense_variant	MODERATE	ENSG00000055147	FAM114A2	22.3	FAM114A2 (9458) - ENSG00000055147	FAM114A2 (14637) - ENSG00000055147
5_36	152772199	153794239	FALSE	5	153360230	153980670	rs286965	chr5:153360230_C_T	M_HDL_P	T	C	0.634	0.0101	0.2885	0.3673	0.0151	0.0019	15.01	+++	0	1.528	2	0.3319	Concentration of Medium HDL Particles	mmol/L	Lipoprotein subclasses	Medium HDL (average diameter 10.9 nm)	Non-derived	23565	23865	-0.0163517	0.0168442	0.479299	-0.0328177	0.0145045	1.62596	-0.0147656	0.00190736	14.0073	rs10643163||rs1438588||rs1461226||rs17115481||rs1841554||rs2245405||rs2578377||rs286965||rs2926864||rs2964007||rs2964012||rs2964013||rs4368773||rs4469245||rs4594908||rs5872351||rs6580046||rs6862346||rs6880062||rs72804696||rs7702033||rs7707628||rs7709884||rs7715318||rs78862758||rs79486828||rs815609||rs815613	TRUE	intergenic_variant	MODIFIER	-	-	3.104	0.987058	153413390	rs2578377	missense_variant	MODERATE	ENSG00000055147	FAM114A2	22.3	FAM114A2 (9458) - ENSG00000055147	FAM114A2 (14637) - ENSG00000055147
5_36	152772199	153794239	FALSE	5	153360230	153980670	rs286965	chr5:153360230_C_T	M_HDL_PL	T	C	0.6341	0.0102	0.2885	0.3673	0.0155	0.0019	15.19	+++	0	1.055	2	0.2292	Phospholipids in Medium HDL	mmol/L	Lipoprotein subclasses	Medium HDL (average diameter 10.9 nm)	Non-derived	23567	23867	-0.0186572	0.0169138	0.568646	-0.0302081	0.0147017	1.39898	-0.015225	0.00195066	14.2257	rs10643163||rs1438588||rs1461226||rs17115481||rs1841554||rs2245405||rs2578377||rs286965||rs2926864||rs2964007||rs2964012||rs2964013||rs4368773||rs4469245||rs4594908||rs5872351||rs6580046||rs6862346||rs6880062||rs72804696||rs7702033||rs7707628||rs7709884||rs7715318||rs78862758||rs79486828||rs815609||rs815613	TRUE	intergenic_variant	MODIFIER	-	-	3.104	0.987058	153413390	rs2578377	missense_variant	MODERATE	ENSG00000055147	FAM114A2	22.3	FAM114A2 (9458) - ENSG00000055147	FAM114A2 (14637) - ENSG00000055147
5_36	152772199	153794239	FALSE	5	153360230	153980670	rs286965	chr5:153360230_C_T	S_HDL_PL_pct	T	C	0.6341	0.0102	0.2885	0.3673	0.0138	0.002	11.22	+++	0	0.126	2	0.02726	Phospholipids to Total Lipids in Small HDL percentage	%	Relative lipoprotein lipid concentrations	Small HDL ratios	Percentage	23644	23944	-0.00825663	0.0170066	0.202508	-0.0118785	0.0153211	0.358368	-0.0139223	0.0020392	11.0629	rs10643163||rs1438588||rs1461226||rs17115481||rs1841554||rs2245405||rs2578377||rs286965||rs2926864||rs2964007||rs2964012||rs2964013||rs4368773||rs4469245||rs4594908||rs5872351||rs6580046||rs6862346||rs6880062||rs72804696||rs7702033||rs7707628||rs7709884||rs7715318||rs78862758||rs79486828||rs815609||rs815613	TRUE	intergenic_variant	MODIFIER	-	-	3.104	0.987058	153413390	rs2578377	missense_variant	MODERATE	ENSG00000055147	FAM114A2	22.3	FAM114A2 (9458) - ENSG00000055147	FAM114A2 (14637) - ENSG00000055147
5_36	152772199	153794239	FALSE	5	153399886	154020326	rs146385665	chr5:153399886_C_CA	HDL_P	C	CA	0.5901	0.015	0.4594	0.5922	-0.0139	0.0019	11.96	---	0	0.82	2	0.1781	Concentration of HDL Particles	mmol/L	Lipoprotein particle concentrations		Composite	23430	23730	-0.0293036	0.017576	1.02016	-0.0165087	0.0145969	0.588267	-0.0136163	0.00197686	11.2468	rs10643163||rs1438588||rs1461226||rs17115481||rs1841554||rs2245405||rs2578377||rs286965||rs2926864||rs2964007||rs2964012||rs2964013||rs4368773||rs4469245||rs4594908||rs5872351||rs6580046||rs6862346||rs6880062||rs72804696||rs7707628||rs79486828||rs815609||rs815613	TRUE	intron_variant	MODIFIER	FAM114A2	ENSG00000055147	0.385	0.878361	153413390	rs2578377	missense_variant	MODERATE	ENSG00000055147	FAM114A2	22.3	MFAP3 (18580) - ENSG00000037749	FAM114A2 (7055) - ENSG00000055147
5_36	152772199	153794239	FALSE	5	153406644	154027084	rs9324765	chr5:153406644_C_T	XS_VLDL_PL_pct	C	T	0.6342	0.01	0.6326	0.7069	0.014	0.002	11.35	+++	0	1.791	2	0.3889	Phospholipids to Total Lipids in Very Small VLDL percentage	%	Relative lipoprotein lipid concentrations	Very small VLDL ratios	Percentage	23604	23904	0.00250072	0.0177877	0.051491	0.0320466	0.0154382	1.42121	0.0138319	0.00205333	10.7894	rs10643163||rs1438588||rs1461226||rs17115481||rs1841554||rs2245405||rs2578377||rs286965||rs2926864||rs2964007||rs2964012||rs2964013||rs4368773||rs4469245||rs4594908||rs5872351||rs6580046||rs6862346||rs6880062||rs72804696||rs7702033||rs7707628||rs7709884||rs7715318||rs78862758||rs79486828||rs815609||rs815613	TRUE	intron_variant	MODIFIER	FAM114A2	ENSG00000055147	7.091	0.987392	153413390	rs2578377	missense_variant	MODERATE	ENSG00000055147	FAM114A2	22.3	MFAP3 (11822) - ENSG00000037749	FAM114A2 (297) - ENSG00000055147
5_37	155567109	156782101	FALSE	5	156387137	156960126	rs6878680	chr5:156387137_C_G	XL_VLDL_CE_pct	G	C	0.635	0.0373	0.2948	0.6937	-0.0153	0.002	13.9	---	0	0.745	2	0.1618	Cholesteryl Esters to Total Lipids in Very Large VLDL percentage	%	Relative lipoprotein lipid concentrations	Very large VLDL ratios	Percentage	23586	23886	-0.0287995	0.0185911	0.915932	-0.00816071	0.0152899	0.22656	-0.0152943	0.00201699	13.4706	rs10055656||rs10075548||rs10462975||rs11134475||rs11134525||rs11134526||rs11745603||rs12517431||rs12520634||rs12652795||rs12657266||rs13167071||rs1363232||rs1393207||rs144780071||rs1501908||rs1948759||rs1948760||rs2270924||rs2270925||rs2862064||rs4073552||rs4323219||rs4704727||rs4704737||rs4704826||rs4704834||rs4704846||rs55776147||rs58198139||rs67114357||rs6863148||rs6866758||rs6873053||rs6874178||rs6874202||rs6882076||rs6882345||rs6883317||rs6889164||rs6896579||rs7442742||rs7445342||rs75109222||rs7702004||rs7736399||rs870581||rs919744||rs9715911||rs977257	TRUE	intron_variant	MODIFIER	TIMD4	ENSG00000145850	0.614	0.833584	156377130	-	intron_variant	MODIFIER	ENSG00000145850	TIMD4	0.522	TIMD4 (3129) - ENSG00000145850	TIMD4 (3096) - ENSG00000145850
5_37	155567109	156782101	FALSE	5	156387137	156960126	rs6878680	chr5:156387137_C_G	XL_VLDL_C_pct	G	C	0.635	0.0373	0.2948	0.6937	-0.0135	0.002	10.86	---	0	1.025	2	0.2226	Cholesterol to Total Lipids in Very Large VLDL percentage	%	Relative lipoprotein lipid concentrations	Very large VLDL ratios	Percentage	23585	23885	-0.0285701	0.0186192	0.903369	-0.00421508	0.0152746	0.106469	-0.0134401	0.00201935	10.5497	rs10055656||rs10075548||rs10462975||rs11134475||rs11134525||rs11134526||rs11745603||rs12517431||rs12520634||rs12652795||rs12657266||rs13167071||rs1363232||rs1393207||rs144780071||rs1501908||rs1948759||rs1948760||rs2270924||rs2270925||rs2862064||rs4073552||rs4323219||rs4704727||rs4704737||rs4704826||rs4704834||rs4704846||rs55776147||rs58198139||rs67114357||rs6863148||rs6866758||rs6873053||rs6874178||rs6874202||rs6882076||rs6882345||rs6883317||rs6889164||rs6896579||rs7442742||rs7445342||rs75109222||rs7702004||rs7736399||rs870581||rs919744||rs9715911||rs977257	TRUE	intron_variant	MODIFIER	TIMD4	ENSG00000145850	0.614	0.833584	156377130	-	intron_variant	MODIFIER	ENSG00000145850	TIMD4	0.522	TIMD4 (3129) - ENSG00000145850	TIMD4 (3096) - ENSG00000145850
5_37	155567109	156782101	FALSE	5	156387137	156960126	rs6878680	chr5:156387137_C_G	XS_VLDL_CE_pct	G	C	0.635	0.0369	0.2948	0.6937	-0.017	0.0019	17.84	---	0	0.725	2	0.1575	Cholesteryl Esters to Total Lipids in Very Small VLDL percentage	%	Relative lipoprotein lipid concentrations	Very small VLDL ratios	Percentage	23606	23906	-0.0178834	0.0182819	0.484161	-0.029529	0.0148565	1.32925	-0.0167871	0.00196253	16.9241	rs10055656||rs10075548||rs10462975||rs11134475||rs11134525||rs11134526||rs11745603||rs12517431||rs12520634||rs12652795||rs12657266||rs13167071||rs1363232||rs1393207||rs144780071||rs1501908||rs1948759||rs1948760||rs2270924||rs2270925||rs2862064||rs4073552||rs4323219||rs4704727||rs4704737||rs4704826||rs4704834||rs4704846||rs55776147||rs58198139||rs67114357||rs6863148||rs6866758||rs6873053||rs6874178||rs6874202||rs6882076||rs6882345||rs6883317||rs6889164||rs6896579||rs7442742||rs7445342||rs75109222||rs7702004||rs7736399||rs870581||rs919744||rs9715911||rs977257	TRUE	intron_variant	MODIFIER	TIMD4	ENSG00000145850	0.614	0.833584	156377130	-	intron_variant	MODIFIER	ENSG00000145850	TIMD4	0.522	TIMD4 (3129) - ENSG00000145850	TIMD4 (3096) - ENSG00000145850
5_37	155567109	156782101	FALSE	5	156387137	156960126	rs6878680	chr5:156387137_C_G	XS_VLDL_C_pct	G	C	0.635	0.0371	0.2948	0.6937	-0.0154	0.002	14.46	---	0	0.879	2	0.1909	Cholesterol to Total Lipids in Very Small VLDL percentage	%	Relative lipoprotein lipid concentrations	Very small VLDL ratios	Percentage	23605	23905	-0.0139577	0.0183164	0.350626	-0.0291866	0.0149132	1.29812	-0.0151301	0.00197882	13.6834	rs10055656||rs10075548||rs10462975||rs11134475||rs11134525||rs11134526||rs11745603||rs12517431||rs12520634||rs12652795||rs12657266||rs13167071||rs1363232||rs1393207||rs144780071||rs1501908||rs1948759||rs1948760||rs2270924||rs2270925||rs2862064||rs4073552||rs4323219||rs4704727||rs4704737||rs4704826||rs4704834||rs4704846||rs55776147||rs58198139||rs67114357||rs6863148||rs6866758||rs6873053||rs6874178||rs6874202||rs6882076||rs6882345||rs6883317||rs6889164||rs6896579||rs7442742||rs7445342||rs75109222||rs7702004||rs7736399||rs870581||rs919744||rs9715911||rs977257	TRUE	intron_variant	MODIFIER	TIMD4	ENSG00000145850	0.614	0.833584	156377130	-	intron_variant	MODIFIER	ENSG00000145850	TIMD4	0.522	TIMD4 (3129) - ENSG00000145850	TIMD4 (3096) - ENSG00000145850
5_37	155567109	156782101	FALSE	5	156390297	156963286	rs6882076	chr5:156390297_C_T	XS_VLDL_PL_pct	T	C	0.6319	0.0345	0.3452	0.6698	-0.0306	0.002	50.86	---	0	0.279	2	0.06049	Phospholipids to Total Lipids in Very Small VLDL percentage	%	Relative lipoprotein lipid concentrations	Very small VLDL ratios	Percentage	23604	23904	0.0300624	0.0178601	1.03464	0.0383372	0.0148283	2.01204	0.0304486	0.00205718	48.8416	rs10055656||rs10075548||rs10462975||rs11134475||rs11134525||rs11134526||rs11745603||rs12517431||rs12520634||rs12652795||rs12657266||rs13167071||rs1363232||rs1393207||rs144780071||rs1501908||rs1948759||rs1948760||rs2270924||rs2270925||rs2862064||rs4073552||rs4323219||rs4704727||rs4704737||rs4704826||rs4704834||rs4704846||rs55776147||rs58198139||rs6555820||rs67114357||rs6863148||rs6866758||rs6873053||rs6874178||rs6874202||rs6878069||rs6882076||rs6882345||rs6883317||rs6889164||rs6896579||rs7442742||rs7445342||rs75109222||rs7702004||rs7736399||rs870581||rs919744||rs953568||rs9715911||rs977257	TRUE	upstream_gene_variant	MODIFIER	TIMD4	ENSG00000145850	9.609	0.83449	156377130	-	intron_variant	MODIFIER	ENSG00000145850	TIMD4	0.522	TIMD4 (31) - ENSG00000145850	TIMD4 (31) - ENSG00000145850
5_37	155567109	156782101	FALSE	5	156396003	156968992	rs12657266	chr5:156396003_C_T	IDL_P	C	T	0.632	0.0356	0.3319	0.6658	0.0167	0.0021	14.69	+++	0	1.129	2	0.2451	Concentration of IDL Particles	mmol/L	Lipoprotein subclasses	IDL (average diameter 28.6 nm)	Non-derived	23523	23823	0.0204846	0.0179998	0.593286	0.00118623	0.0150262	0.0282246	0.0169919	0.00214334	14.6515	rs10055656||rs10075548||rs10462975||rs11134475||rs11134525||rs11134526||rs11745603||rs12517431||rs12520634||rs12652795||rs12657266||rs13167071||rs1363232||rs1393207||rs144780071||rs1501908||rs1948759||rs1948760||rs2270924||rs2270925||rs2279804||rs2862064||rs4073552||rs4323219||rs4704727||rs4704737||rs4704826||rs4704834||rs4704846||rs55776147||rs58198139||rs6555820||rs67114357||rs6863148||rs6866758||rs6873053||rs6874178||rs6874202||rs6878069||rs6882076||rs6882345||rs6883317||rs6889164||rs6896579||rs7442742||rs7445342||rs75109222||rs7702004||rs7736399||rs870581||rs919744||rs953568||rs9715911||rs977257	TRUE	intergenic_variant	MODIFIER	-	-	0.214	0.834853	156377130	-	intron_variant	MODIFIER	ENSG00000145850	TIMD4	0.522	TIMD4 (5737) - ENSG00000145850	TIMD4 (5737) - ENSG00000145850
5_37	155567109	156782101	FALSE	5	156396003	156968992	rs12657266	chr5:156396003_C_T	IDL_TG	C	T	0.6322	0.0346	0.3319	0.6658	0.0332	0.002	59.36	+++	0	0.674	2	0.1464	Triglycerides in IDL	mmol/L	Lipoprotein subclasses	IDL (average diameter 28.6 nm)	Non-derived	23529	23829	0.0188194	0.0178068	0.536744	0.0353494	0.0152486	1.68956	0.0333048	0.00205962	58.0879	rs10055656||rs10075548||rs10462975||rs11134475||rs11134525||rs11134526||rs11745603||rs12517431||rs12520634||rs12652795||rs12657266||rs13167071||rs1363232||rs1393207||rs144780071||rs1501908||rs1948759||rs1948760||rs2270924||rs2270925||rs2279804||rs2862064||rs4073552||rs4323219||rs4704727||rs4704737||rs4704826||rs4704834||rs4704846||rs55776147||rs58198139||rs6555820||rs67114357||rs6863148||rs6866758||rs6873053||rs6874178||rs6874202||rs6878069||rs6882076||rs6882345||rs6883317||rs6889164||rs6896579||rs7442742||rs7445342||rs75109222||rs7702004||rs7736399||rs870581||rs919744||rs953568||rs9715911||rs977257	TRUE	intergenic_variant	MODIFIER	-	-	0.214	0.834853	156377130	-	intron_variant	MODIFIER	ENSG00000145850	TIMD4	0.522	TIMD4 (5737) - ENSG00000145850	TIMD4 (5737) - ENSG00000145850
5_37	155567109	156782101	FALSE	5	156396003	156968992	rs12657266	chr5:156396003_C_T	LDL_TG	C	T	0.6321	0.035	0.3319	0.6658	0.0329	0.0021	56.84	+++	0	0.912	2	0.1979	Triglycerides in LDL	mmol/L	Triglycerides		Composite	23409	23709	0.0159705	0.0178779	0.429817	0.0339409	0.0153013	1.57604	0.0331116	0.00209028	55.7883	rs10055656||rs10075548||rs10462975||rs11134475||rs11134525||rs11134526||rs11745603||rs12517431||rs12520634||rs12652795||rs12657266||rs13167071||rs1363232||rs1393207||rs144780071||rs1501908||rs1948759||rs1948760||rs2270924||rs2270925||rs2279804||rs2862064||rs4073552||rs4323219||rs4704727||rs4704737||rs4704826||rs4704834||rs4704846||rs55776147||rs58198139||rs6555820||rs67114357||rs6863148||rs6866758||rs6873053||rs6874178||rs6874202||rs6878069||rs6882076||rs6882345||rs6883317||rs6889164||rs6896579||rs7442742||rs7445342||rs75109222||rs7702004||rs7736399||rs870581||rs919744||rs953568||rs9715911||rs977257	TRUE	intergenic_variant	MODIFIER	-	-	0.214	0.834853	156377130	-	intron_variant	MODIFIER	ENSG00000145850	TIMD4	0.522	TIMD4 (5737) - ENSG00000145850	TIMD4 (5737) - ENSG00000145850
5_37	155567109	156782101	FALSE	5	156396003	156968992	rs12657266	chr5:156396003_C_T	L_LDL_TG	C	T	0.6321	0.0349	0.3319	0.6658	0.0313	0.0021	51.78	+++	0	0.571	2	0.1239	Triglycerides in Large LDL	mmol/L	Lipoprotein subclasses	Large LDL (average diameter 25.5 nm)	Non-derived	23536	23836	0.0178999	0.0179042	0.498353	0.0322608	0.0152935	1.4571	0.0314695	0.00208569	50.7135	rs10055656||rs10075548||rs10462975||rs11134475||rs11134525||rs11134526||rs11745603||rs12517431||rs12520634||rs12652795||rs12657266||rs13167071||rs1363232||rs1393207||rs144780071||rs1501908||rs1948759||rs1948760||rs2270924||rs2270925||rs2279804||rs2862064||rs4073552||rs4323219||rs4704727||rs4704737||rs4704826||rs4704834||rs4704846||rs55776147||rs58198139||rs6555820||rs67114357||rs6863148||rs6866758||rs6873053||rs6874178||rs6874202||rs6878069||rs6882076||rs6882345||rs6883317||rs6889164||rs6896579||rs7442742||rs7445342||rs75109222||rs7702004||rs7736399||rs870581||rs919744||rs953568||rs9715911||rs977257	TRUE	intergenic_variant	MODIFIER	-	-	0.214	0.834853	156377130	-	intron_variant	MODIFIER	ENSG00000145850	TIMD4	0.522	TIMD4 (5737) - ENSG00000145850	TIMD4 (5737) - ENSG00000145850
5_37	155567109	156782101	FALSE	5	156396003	156968992	rs12657266	chr5:156396003_C_T	L_VLDL_FC	C	T	0.632	0.0355	0.3319	0.6658	0.0279	0.002	41.6	+++	0	1.798	2	0.3904	Free Cholesterol in Large VLDL	mmol/L	Lipoprotein subclasses	Large VLDL (average diameter 53.6 nm)	Non-derived	23500	23800	0.0045504	0.0175644	0.0993151	0.028321	0.0150357	1.2246	0.0282634	0.00208321	41.2032	rs10055656||rs10075548||rs10462975||rs11134475||rs11134525||rs11134526||rs11745603||rs12517431||rs12520634||rs12652795||rs12657266||rs13167071||rs1363232||rs1393207||rs144780071||rs1501908||rs1948759||rs1948760||rs2270924||rs2270925||rs2279804||rs2862064||rs4073552||rs4323219||rs4704727||rs4704737||rs4704826||rs4704834||rs4704846||rs55776147||rs58198139||rs6555820||rs67114357||rs6863148||rs6866758||rs6873053||rs6874178||rs6874202||rs6878069||rs6882076||rs6882345||rs6883317||rs6889164||rs6896579||rs7442742||rs7445342||rs75109222||rs7702004||rs7736399||rs870581||rs919744||rs953568||rs9715911||rs977257	TRUE	intergenic_variant	MODIFIER	-	-	0.214	0.834853	156377130	-	intron_variant	MODIFIER	ENSG00000145850	TIMD4	0.522	TIMD4 (5737) - ENSG00000145850	TIMD4 (5737) - ENSG00000145850
5_37	155567109	156782101	FALSE	5	156396003	156968992	rs12657266	chr5:156396003_C_T	L_VLDL_PL	C	T	0.632	0.0354	0.3319	0.6658	0.0279	0.002	42.21	+++	16.1	2.384	2	0.5178	Phospholipids in Large VLDL	mmol/L	Lipoprotein subclasses	Large VLDL (average diameter 53.6 nm)	Non-derived	23497	23797	0.00113646	0.0174804	0.0231167	0.0282057	0.0150217	1.21877	0.0283155	0.00206765	41.9605	rs10055656||rs10075548||rs10462975||rs11134475||rs11134525||rs11134526||rs11745603||rs12517431||rs12520634||rs12652795||rs12657266||rs13167071||rs1363232||rs1393207||rs144780071||rs1501908||rs1948759||rs1948760||rs2270924||rs2270925||rs2279804||rs2862064||rs4073552||rs4323219||rs4704727||rs4704737||rs4704826||rs4704834||rs4704846||rs55776147||rs58198139||rs6555820||rs67114357||rs6863148||rs6866758||rs6873053||rs6874178||rs6874202||rs6878069||rs6882076||rs6882345||rs6883317||rs6889164||rs6896579||rs7442742||rs7445342||rs75109222||rs7702004||rs7736399||rs870581||rs919744||rs953568||rs9715911||rs977257	TRUE	intergenic_variant	MODIFIER	-	-	0.214	0.834853	156377130	-	intron_variant	MODIFIER	ENSG00000145850	TIMD4	0.522	TIMD4 (5737) - ENSG00000145850	TIMD4 (5737) - ENSG00000145850
5_37	155567109	156782101	FALSE	5	156396003	156968992	rs12657266	chr5:156396003_C_T	L_VLDL_PL_pct	C	T	0.6321	0.0349	0.3319	0.6658	0.0213	0.002	25.58	+++	0	1.862	2	0.4044	Phospholipids to Total Lipids in Large VLDL percentage	%	Relative lipoprotein lipid concentrations	Large VLDL ratios	Percentage	23589	23889	0.00621207	0.0174987	0.141109	0.0373493	0.0151785	1.85799	0.0212389	0.00204093	24.6352	rs10055656||rs10075548||rs10462975||rs11134475||rs11134525||rs11134526||rs11745603||rs12517431||rs12520634||rs12652795||rs12657266||rs13167071||rs1363232||rs1393207||rs144780071||rs1501908||rs1948759||rs1948760||rs2270924||rs2270925||rs2279804||rs2862064||rs4073552||rs4323219||rs4704727||rs4704737||rs4704826||rs4704834||rs4704846||rs55776147||rs58198139||rs6555820||rs67114357||rs6863148||rs6866758||rs6873053||rs6874178||rs6874202||rs6878069||rs6882076||rs6882345||rs6883317||rs6889164||rs6896579||rs7442742||rs7445342||rs75109222||rs7702004||rs7736399||rs870581||rs919744||rs953568||rs9715911||rs977257	TRUE	intergenic_variant	MODIFIER	-	-	0.214	0.834853	156377130	-	intron_variant	MODIFIER	ENSG00000145850	TIMD4	0.522	TIMD4 (5737) - ENSG00000145850	TIMD4 (5737) - ENSG00000145850
5_37	155567109	156782101	FALSE	5	156396003	156968992	rs12657266	chr5:156396003_C_T	MUFA	C	T	0.632	0.0354	0.3319	0.6658	0.0324	0.0021	53.7	+++	0	0.181	2	0.03934	Monounsaturated Fatty Acids	mmol/L	Fatty acids		Non-derived	23447	23747	0.0248478	0.0179326	0.780257	0.0318825	0.0153339	1.42484	0.0325095	0.00211941	52.3767	rs10055656||rs10075548||rs10462975||rs11134475||rs11134525||rs11134526||rs11745603||rs12517431||rs12520634||rs12652795||rs12657266||rs13167071||rs1363232||rs1393207||rs144780071||rs1501908||rs1948759||rs1948760||rs2270924||rs2270925||rs2279804||rs2862064||rs4073552||rs4323219||rs4704727||rs4704737||rs4704826||rs4704834||rs4704846||rs55776147||rs58198139||rs6555820||rs67114357||rs6863148||rs6866758||rs6873053||rs6874178||rs6874202||rs6878069||rs6882076||rs6882345||rs6883317||rs6889164||rs6896579||rs7442742||rs7445342||rs75109222||rs7702004||rs7736399||rs870581||rs919744||rs953568||rs9715911||rs977257	TRUE	intergenic_variant	MODIFIER	-	-	0.214	0.834853	156377130	-	intron_variant	MODIFIER	ENSG00000145850	TIMD4	0.522	TIMD4 (5737) - ENSG00000145850	TIMD4 (5737) - ENSG00000145850
5_37	155567109	156782101	FALSE	5	156396003	156968992	rs12657266	chr5:156396003_C_T	M_LDL_TG	C	T	0.6321	0.035	0.3319	0.6658	0.0334	0.0021	58.57	+++	0	1.106	2	0.2401	Triglycerides in Medium LDL	mmol/L	Lipoprotein subclasses	Medium LDL (average diameter 23 nm)	Non-derived	23543	23843	0.0148871	0.0178672	0.392837	0.0359318	0.0152868	1.72705	0.0335543	0.0020866	57.459	rs10055656||rs10075548||rs10462975||rs11134475||rs11134525||rs11134526||rs11745603||rs12517431||rs12520634||rs12652795||rs12657266||rs13167071||rs1363232||rs1393207||rs144780071||rs1501908||rs1948759||rs1948760||rs2270924||rs2270925||rs2279804||rs2862064||rs4073552||rs4323219||rs4704727||rs4704737||rs4704826||rs4704834||rs4704846||rs55776147||rs58198139||rs6555820||rs67114357||rs6863148||rs6866758||rs6873053||rs6874178||rs6874202||rs6878069||rs6882076||rs6882345||rs6883317||rs6889164||rs6896579||rs7442742||rs7445342||rs75109222||rs7702004||rs7736399||rs870581||rs919744||rs953568||rs9715911||rs977257	TRUE	intergenic_variant	MODIFIER	-	-	0.214	0.834853	156377130	-	intron_variant	MODIFIER	ENSG00000145850	TIMD4	0.522	TIMD4 (5737) - ENSG00000145850	TIMD4 (5737) - ENSG00000145850
5_37	155567109	156782101	FALSE	5	156396003	156968992	rs12657266	chr5:156396003_C_T	PUFA	C	T	0.6322	0.0346	0.3319	0.6658	0.0314	0.0021	51.64	+++	0	0.629	2	0.1367	Polyunsaturated Fatty Acids	mmol/L	Fatty acids		Composite	23446	23746	0.0201019	0.0181351	0.572407	0.0388585	0.0151829	1.97937	0.0314168	0.00209562	50.0795	rs10055656||rs10075548||rs10462975||rs11134475||rs11134525||rs11134526||rs11745603||rs12517431||rs12520634||rs12652795||rs12657266||rs13167071||rs1363232||rs1393207||rs144780071||rs1501908||rs1948759||rs1948760||rs2270924||rs2270925||rs2279804||rs2862064||rs4073552||rs4323219||rs4704727||rs4704737||rs4704826||rs4704834||rs4704846||rs55776147||rs58198139||rs6555820||rs67114357||rs6863148||rs6866758||rs6873053||rs6874178||rs6874202||rs6878069||rs6882076||rs6882345||rs6883317||rs6889164||rs6896579||rs7442742||rs7445342||rs75109222||rs7702004||rs7736399||rs870581||rs919744||rs953568||rs9715911||rs977257	TRUE	intergenic_variant	MODIFIER	-	-	0.214	0.834853	156377130	-	intron_variant	MODIFIER	ENSG00000145850	TIMD4	0.522	TIMD4 (5737) - ENSG00000145850	TIMD4 (5737) - ENSG00000145850
5_37	155567109	156782101	FALSE	5	156396003	156968992	rs12657266	chr5:156396003_C_T	S_LDL_TG	C	T	0.6321	0.0351	0.3319	0.6658	0.0337	0.002	60.4	+++	0	1.336	2	0.2902	Triglycerides in Small LDL	mmol/L	Lipoprotein subclasses	Small LDL (average diameter 18.7 nm)	Non-derived	23550	23850	0.0138439	0.0177196	0.361871	0.0376373	0.0152137	1.87405	0.0339462	0.00207863	59.2268	rs10055656||rs10075548||rs10462975||rs11134475||rs11134525||rs11134526||rs11745603||rs12517431||rs12520634||rs12652795||rs12657266||rs13167071||rs1363232||rs1393207||rs144780071||rs1501908||rs1948759||rs1948760||rs2270924||rs2270925||rs2279804||rs2862064||rs4073552||rs4323219||rs4704727||rs4704737||rs4704826||rs4704834||rs4704846||rs55776147||rs58198139||rs6555820||rs67114357||rs6863148||rs6866758||rs6873053||rs6874178||rs6874202||rs6878069||rs6882076||rs6882345||rs6883317||rs6889164||rs6896579||rs7442742||rs7445342||rs75109222||rs7702004||rs7736399||rs870581||rs919744||rs953568||rs9715911||rs977257	TRUE	intergenic_variant	MODIFIER	-	-	0.214	0.834853	156377130	-	intron_variant	MODIFIER	ENSG00000145850	TIMD4	0.522	TIMD4 (5737) - ENSG00000145850	TIMD4 (5737) - ENSG00000145850
5_37	155567109	156782101	FALSE	5	156396003	156968992	rs12657266	chr5:156396003_C_T	Total_FA	C	T	0.632	0.0354	0.3319	0.6658	0.0318	0.0021	51.22	+++	0	0.359	2	0.07791	Total Fatty Acids	mmol/L	Fatty acids		Composite	23442	23742	0.0212163	0.0180541	0.619908	0.0333171	0.0152639	1.53678	0.0319597	0.00213456	49.9544	rs10055656||rs10075548||rs10462975||rs11134475||rs11134525||rs11134526||rs11745603||rs12517431||rs12520634||rs12652795||rs12657266||rs13167071||rs1363232||rs1393207||rs144780071||rs1501908||rs1948759||rs1948760||rs2270924||rs2270925||rs2279804||rs2862064||rs4073552||rs4323219||rs4704727||rs4704737||rs4704826||rs4704834||rs4704846||rs55776147||rs58198139||rs6555820||rs67114357||rs6863148||rs6866758||rs6873053||rs6874178||rs6874202||rs6878069||rs6882076||rs6882345||rs6883317||rs6889164||rs6896579||rs7442742||rs7445342||rs75109222||rs7702004||rs7736399||rs870581||rs919744||rs953568||rs9715911||rs977257	TRUE	intergenic_variant	MODIFIER	-	-	0.214	0.834853	156377130	-	intron_variant	MODIFIER	ENSG00000145850	TIMD4	0.522	TIMD4 (5737) - ENSG00000145850	TIMD4 (5737) - ENSG00000145850
5_37	155567109	156782101	FALSE	5	156396003	156968992	rs12657266	chr5:156396003_C_T	Total_L	C	T	0.632	0.0355	0.3319	0.6658	0.0268	0.0021	36.29	+++	0	0.715	2	0.1552	Total Lipids in Lipoprotein Particles	mmol/L	Total lipids		Composite	23423	23723	0.0289803	0.0180505	0.96505	0.014238	0.0151174	0.460574	0.0270106	0.00214334	35.6869	rs10055656||rs10075548||rs10462975||rs11134475||rs11134525||rs11134526||rs11745603||rs12517431||rs12520634||rs12652795||rs12657266||rs13167071||rs1363232||rs1393207||rs144780071||rs1501908||rs1948759||rs1948760||rs2270924||rs2270925||rs2279804||rs2862064||rs4073552||rs4323219||rs4704727||rs4704737||rs4704826||rs4704834||rs4704846||rs55776147||rs58198139||rs6555820||rs67114357||rs6863148||rs6866758||rs6873053||rs6874178||rs6874202||rs6878069||rs6882076||rs6882345||rs6883317||rs6889164||rs6896579||rs7442742||rs7445342||rs75109222||rs7702004||rs7736399||rs870581||rs919744||rs953568||rs9715911||rs977257	TRUE	intergenic_variant	MODIFIER	-	-	0.214	0.834853	156377130	-	intron_variant	MODIFIER	ENSG00000145850	TIMD4	0.522	TIMD4 (5737) - ENSG00000145850	TIMD4 (5737) - ENSG00000145850
5_37	155567109	156782101	FALSE	5	156396003	156968992	rs12657266	chr5:156396003_C_T	Total_TG	C	T	0.6321	0.035	0.3319	0.6658	0.0288	0.002	44.86	+++	0	1.431	2	0.3108	Total Triglycerides	mmol/L	Triglycerides		Composite	23407	23707	0.00782697	0.0176546	0.182091	0.0288784	0.0151436	1.24776	0.0290916	0.0020652	44.338	rs10055656||rs10075548||rs10462975||rs11134475||rs11134525||rs11134526||rs11745603||rs12517431||rs12520634||rs12652795||rs12657266||rs13167071||rs1363232||rs1393207||rs144780071||rs1501908||rs1948759||rs1948760||rs2270924||rs2270925||rs2279804||rs2862064||rs4073552||rs4323219||rs4704727||rs4704737||rs4704826||rs4704834||rs4704846||rs55776147||rs58198139||rs6555820||rs67114357||rs6863148||rs6866758||rs6873053||rs6874178||rs6874202||rs6878069||rs6882076||rs6882345||rs6883317||rs6889164||rs6896579||rs7442742||rs7445342||rs75109222||rs7702004||rs7736399||rs870581||rs919744||rs953568||rs9715911||rs977257	TRUE	intergenic_variant	MODIFIER	-	-	0.214	0.834853	156377130	-	intron_variant	MODIFIER	ENSG00000145850	TIMD4	0.522	TIMD4 (5737) - ENSG00000145850	TIMD4 (5737) - ENSG00000145850
5_37	155567109	156782101	FALSE	5	156396003	156968992	rs12657266	chr5:156396003_C_T	VLDL_L	C	T	0.6319	0.0358	0.3319	0.6658	0.0304	0.0021	47.21	+++	0	0.679	2	0.1475	Total Lipids in VLDL	mmol/L	Total lipids		Composite	23424	23724	0.0161932	0.0177331	0.442302	0.028039	0.0151573	1.19157	0.0306456	0.0021248	46.4298	rs10055656||rs10075548||rs10462975||rs11134475||rs11134525||rs11134526||rs11745603||rs12517431||rs12520634||rs12652795||rs12657266||rs13167071||rs1363232||rs1393207||rs144780071||rs1501908||rs1948759||rs1948760||rs2270924||rs2270925||rs2279804||rs2862064||rs4073552||rs4323219||rs4704727||rs4704737||rs4704826||rs4704834||rs4704846||rs55776147||rs58198139||rs6555820||rs67114357||rs6863148||rs6866758||rs6873053||rs6874178||rs6874202||rs6878069||rs6882076||rs6882345||rs6883317||rs6889164||rs6896579||rs7442742||rs7445342||rs75109222||rs7702004||rs7736399||rs870581||rs919744||rs953568||rs9715911||rs977257	TRUE	intergenic_variant	MODIFIER	-	-	0.214	0.834853	156377130	-	intron_variant	MODIFIER	ENSG00000145850	TIMD4	0.522	TIMD4 (5737) - ENSG00000145850	TIMD4 (5737) - ENSG00000145850
5_37	155567109	156782101	FALSE	5	156396003	156968992	rs12657266	chr5:156396003_C_T	VLDL_PL	C	T	0.6319	0.0361	0.3319	0.6658	0.0311	0.0021	48.27	+++	0	0.579	2	0.1257	Phospholipids in VLDL	mmol/L	Phospholipids		Composite	23412	23712	0.0180654	0.0177693	0.509599	0.0284091	0.0151832	1.2123	0.0313119	0.00214799	47.4069	rs10055656||rs10075548||rs10462975||rs11134475||rs11134525||rs11134526||rs11745603||rs12517431||rs12520634||rs12652795||rs12657266||rs13167071||rs1363232||rs1393207||rs144780071||rs1501908||rs1948759||rs1948760||rs2270924||rs2270925||rs2279804||rs2862064||rs4073552||rs4323219||rs4704727||rs4704737||rs4704826||rs4704834||rs4704846||rs55776147||rs58198139||rs6555820||rs67114357||rs6863148||rs6866758||rs6873053||rs6874178||rs6874202||rs6878069||rs6882076||rs6882345||rs6883317||rs6889164||rs6896579||rs7442742||rs7445342||rs75109222||rs7702004||rs7736399||rs870581||rs919744||rs953568||rs9715911||rs977257	TRUE	intergenic_variant	MODIFIER	-	-	0.214	0.834853	156377130	-	intron_variant	MODIFIER	ENSG00000145850	TIMD4	0.522	TIMD4 (5737) - ENSG00000145850	TIMD4 (5737) - ENSG00000145850
5_37	155567109	156782101	FALSE	5	156396003	156968992	rs12657266	chr5:156396003_C_T	XL_VLDL_C	C	T	0.6319	0.0359	0.3319	0.6658	0.0281	0.0021	40.85	+++	0	1.249	2	0.2712	Cholesterol in Very Large VLDL	mmol/L	Lipoprotein subclasses	Very large VLDL (average diameter 64 nm)	Composite	23491	23791	0.00858949	0.017636	0.203267	0.0273858	0.0150827	1.15855	0.0284196	0.00211734	40.349	rs10055656||rs10075548||rs10462975||rs11134475||rs11134525||rs11134526||rs11745603||rs12517431||rs12520634||rs12652795||rs12657266||rs13167071||rs1363232||rs1393207||rs144780071||rs1501908||rs1948759||rs1948760||rs2270924||rs2270925||rs2279804||rs2862064||rs4073552||rs4323219||rs4704727||rs4704737||rs4704826||rs4704834||rs4704846||rs55776147||rs58198139||rs6555820||rs67114357||rs6863148||rs6866758||rs6873053||rs6874178||rs6874202||rs6878069||rs6882076||rs6882345||rs6883317||rs6889164||rs6896579||rs7442742||rs7445342||rs75109222||rs7702004||rs7736399||rs870581||rs919744||rs953568||rs9715911||rs977257	TRUE	intergenic_variant	MODIFIER	-	-	0.214	0.834853	156377130	-	intron_variant	MODIFIER	ENSG00000145850	TIMD4	0.522	TIMD4 (5737) - ENSG00000145850	TIMD4 (5737) - ENSG00000145850
5_37	155567109	156782101	FALSE	5	156396003	156968992	rs12657266	chr5:156396003_C_T	XL_VLDL_FC	C	T	0.632	0.0355	0.3319	0.6658	0.0282	0.0021	41.94	+++	0	1.298	2	0.2819	Free Cholesterol in Very Large VLDL	mmol/L	Lipoprotein subclasses	Very large VLDL (average diameter 64 nm)	Non-derived	23493	23793	0.00828861	0.0176238	0.195088	0.0299132	0.0150618	1.32763	0.0284014	0.0020904	41.3177	rs10055656||rs10075548||rs10462975||rs11134475||rs11134525||rs11134526||rs11745603||rs12517431||rs12520634||rs12652795||rs12657266||rs13167071||rs1363232||rs1393207||rs144780071||rs1501908||rs1948759||rs1948760||rs2270924||rs2270925||rs2279804||rs2862064||rs4073552||rs4323219||rs4704727||rs4704737||rs4704826||rs4704834||rs4704846||rs55776147||rs58198139||rs6555820||rs67114357||rs6863148||rs6866758||rs6873053||rs6874178||rs6874202||rs6878069||rs6882076||rs6882345||rs6883317||rs6889164||rs6896579||rs7442742||rs7445342||rs75109222||rs7702004||rs7736399||rs870581||rs919744||rs953568||rs9715911||rs977257	TRUE	intergenic_variant	MODIFIER	-	-	0.214	0.834853	156377130	-	intron_variant	MODIFIER	ENSG00000145850	TIMD4	0.522	TIMD4 (5737) - ENSG00000145850	TIMD4 (5737) - ENSG00000145850
5_37	155567109	156782101	FALSE	5	156396003	156968992	rs12657266	chr5:156396003_C_T	XL_VLDL_L	C	T	0.6321	0.0351	0.3319	0.6658	0.0268	0.002	39	+++	0	1.518	2	0.3296	Total Lipids in Very Large VLDL	mmol/L	Lipoprotein subclasses	Very large VLDL (average diameter 64 nm)	Composite	23489	23789	0.00527211	0.0175652	0.116869	0.0271889	0.0150341	1.15162	0.0270557	0.0020622	38.5959	rs10055656||rs10075548||rs10462975||rs11134475||rs11134525||rs11134526||rs11745603||rs12517431||rs12520634||rs12652795||rs12657266||rs13167071||rs1363232||rs1393207||rs144780071||rs1501908||rs1948759||rs1948760||rs2270924||rs2270925||rs2279804||rs2862064||rs4073552||rs4323219||rs4704727||rs4704737||rs4704826||rs4704834||rs4704846||rs55776147||rs58198139||rs6555820||rs67114357||rs6863148||rs6866758||rs6873053||rs6874178||rs6874202||rs6878069||rs6882076||rs6882345||rs6883317||rs6889164||rs6896579||rs7442742||rs7445342||rs75109222||rs7702004||rs7736399||rs870581||rs919744||rs953568||rs9715911||rs977257	TRUE	intergenic_variant	MODIFIER	-	-	0.214	0.834853	156377130	-	intron_variant	MODIFIER	ENSG00000145850	TIMD4	0.522	TIMD4 (5737) - ENSG00000145850	TIMD4 (5737) - ENSG00000145850
5_37	155567109	156782101	FALSE	5	156396003	156968992	rs12657266	chr5:156396003_C_T	XL_VLDL_P	C	T	0.6321	0.0351	0.3319	0.6658	0.0265	0.002	38.49	+++	0	1.886	2	0.4096	Concentration of Very Large VLDL Particles	mmol/L	Lipoprotein subclasses	Very large VLDL (average diameter 64 nm)	Non-derived	23488	23788	0.00265093	0.0175262	0.0556285	0.0277378	0.0150398	1.18615	0.0268452	0.00205818	38.1583	rs10055656||rs10075548||rs10462975||rs11134475||rs11134525||rs11134526||rs11745603||rs12517431||rs12520634||rs12652795||rs12657266||rs13167071||rs1363232||rs1393207||rs144780071||rs1501908||rs1948759||rs1948760||rs2270924||rs2270925||rs2279804||rs2862064||rs4073552||rs4323219||rs4704727||rs4704737||rs4704826||rs4704834||rs4704846||rs55776147||rs58198139||rs6555820||rs67114357||rs6863148||rs6866758||rs6873053||rs6874178||rs6874202||rs6878069||rs6882076||rs6882345||rs6883317||rs6889164||rs6896579||rs7442742||rs7445342||rs75109222||rs7702004||rs7736399||rs870581||rs919744||rs953568||rs9715911||rs977257	TRUE	intergenic_variant	MODIFIER	-	-	0.214	0.834853	156377130	-	intron_variant	MODIFIER	ENSG00000145850	TIMD4	0.522	TIMD4 (5737) - ENSG00000145850	TIMD4 (5737) - ENSG00000145850
5_37	155567109	156782101	FALSE	5	156396003	156968992	rs12657266	chr5:156396003_C_T	XL_VLDL_PL	C	T	0.632	0.0354	0.3319	0.6658	0.0271	0.002	39.37	+++	0	1.358	2	0.295	Phospholipids in Very Large VLDL	mmol/L	Lipoprotein subclasses	Very large VLDL (average diameter 64 nm)	Non-derived	23490	23790	0.00679182	0.0175652	0.155519	0.0284	0.0150395	1.22932	0.0273485	0.00207732	38.8569	rs10055656||rs10075548||rs10462975||rs11134475||rs11134525||rs11134526||rs11745603||rs12517431||rs12520634||rs12652795||rs12657266||rs13167071||rs1363232||rs1393207||rs144780071||rs1501908||rs1948759||rs1948760||rs2270924||rs2270925||rs2279804||rs2862064||rs4073552||rs4323219||rs4704727||rs4704737||rs4704826||rs4704834||rs4704846||rs55776147||rs58198139||rs6555820||rs67114357||rs6863148||rs6866758||rs6873053||rs6874178||rs6874202||rs6878069||rs6882076||rs6882345||rs6883317||rs6889164||rs6896579||rs7442742||rs7445342||rs75109222||rs7702004||rs7736399||rs870581||rs919744||rs953568||rs9715911||rs977257	TRUE	intergenic_variant	MODIFIER	-	-	0.214	0.834853	156377130	-	intron_variant	MODIFIER	ENSG00000145850	TIMD4	0.522	TIMD4 (5737) - ENSG00000145850	TIMD4 (5737) - ENSG00000145850
5_37	155567109	156782101	FALSE	5	156396003	156968992	rs12657266	chr5:156396003_C_T	XS_VLDL_C	C	T	0.6321	0.0352	0.3319	0.6658	0.0214	0.0021	24.27	+++	0	1.448	2	0.3144	Cholesterol in Very Small VLDL	mmol/L	Lipoprotein subclasses	Very small VLDL (average diameter 31.3 nm)	Composite	23519	23819	0.029315	0.017959	0.988811	0.00475602	0.0149473	0.124739	0.0216475	0.00210959	23.9786	rs10055656||rs10075548||rs10462975||rs11134475||rs11134525||rs11134526||rs11745603||rs12517431||rs12520634||rs12652795||rs12657266||rs13167071||rs1363232||rs1393207||rs144780071||rs1501908||rs1948759||rs1948760||rs2270924||rs2270925||rs2279804||rs2862064||rs4073552||rs4323219||rs4704727||rs4704737||rs4704826||rs4704834||rs4704846||rs55776147||rs58198139||rs6555820||rs67114357||rs6863148||rs6866758||rs6873053||rs6874178||rs6874202||rs6878069||rs6882076||rs6882345||rs6883317||rs6889164||rs6896579||rs7442742||rs7445342||rs75109222||rs7702004||rs7736399||rs870581||rs919744||rs953568||rs9715911||rs977257	TRUE	intergenic_variant	MODIFIER	-	-	0.214	0.834853	156377130	-	intron_variant	MODIFIER	ENSG00000145850	TIMD4	0.522	TIMD4 (5737) - ENSG00000145850	TIMD4 (5737) - ENSG00000145850
5_37	155567109	156782101	FALSE	5	156396003	156968992	rs12657266	chr5:156396003_C_T	XS_VLDL_CE	C	T	0.6321	0.035	0.3319	0.6658	0.019	0.0021	19.56	+++	0	1.949	2	0.4233	Cholesteryl Esters in Very Small VLDL	mmol/L	Lipoprotein subclasses	Very small VLDL (average diameter 31.3 nm)	Non-derived	23520	23820	0.0292712	0.017954	0.987039	0.000123985	0.0149009	0.0028928	0.0192801	0.00209814	19.4022	rs10055656||rs10075548||rs10462975||rs11134475||rs11134525||rs11134526||rs11745603||rs12517431||rs12520634||rs12652795||rs12657266||rs13167071||rs1363232||rs1393207||rs144780071||rs1501908||rs1948759||rs1948760||rs2270924||rs2270925||rs2279804||rs2862064||rs4073552||rs4323219||rs4704727||rs4704737||rs4704826||rs4704834||rs4704846||rs55776147||rs58198139||rs6555820||rs67114357||rs6863148||rs6866758||rs6873053||rs6874178||rs6874202||rs6878069||rs6882076||rs6882345||rs6883317||rs6889164||rs6896579||rs7442742||rs7445342||rs75109222||rs7702004||rs7736399||rs870581||rs919744||rs953568||rs9715911||rs977257	TRUE	intergenic_variant	MODIFIER	-	-	0.214	0.834853	156377130	-	intron_variant	MODIFIER	ENSG00000145850	TIMD4	0.522	TIMD4 (5737) - ENSG00000145850	TIMD4 (5737) - ENSG00000145850
5_37	155567109	156782101	FALSE	5	156396003	156968992	rs12657266	chr5:156396003_C_T	XS_VLDL_L	C	T	0.632	0.0355	0.3319	0.6658	0.0272	0.0021	38	+++	0	0.477	2	0.1036	Total Lipids in Very Small VLDL	mmol/L	Lipoprotein subclasses	Very small VLDL (average diameter 31.3 nm)	Composite	23517	23817	0.0289158	0.0179053	0.973361	0.0169481	0.0151013	0.582133	0.0273783	0.00212487	37.2607	rs10055656||rs10075548||rs10462975||rs11134475||rs11134525||rs11134526||rs11745603||rs12517431||rs12520634||rs12652795||rs12657266||rs13167071||rs1363232||rs1393207||rs144780071||rs1501908||rs1948759||rs1948760||rs2270924||rs2270925||rs2279804||rs2862064||rs4073552||rs4323219||rs4704727||rs4704737||rs4704826||rs4704834||rs4704846||rs55776147||rs58198139||rs6555820||rs67114357||rs6863148||rs6866758||rs6873053||rs6874178||rs6874202||rs6878069||rs6882076||rs6882345||rs6883317||rs6889164||rs6896579||rs7442742||rs7445342||rs75109222||rs7702004||rs7736399||rs870581||rs919744||rs953568||rs9715911||rs977257	TRUE	intergenic_variant	MODIFIER	-	-	0.214	0.834853	156377130	-	intron_variant	MODIFIER	ENSG00000145850	TIMD4	0.522	TIMD4 (5737) - ENSG00000145850	TIMD4 (5737) - ENSG00000145850
5_37	155567109	156782101	FALSE	5	156396003	156968992	rs12657266	chr5:156396003_C_T	XS_VLDL_TG	C	T	0.6322	0.0344	0.3319	0.6658	0.0345	0.002	65.29	+++	0	1.344	2	0.2918	Triglycerides in Very Small VLDL	mmol/L	Lipoprotein subclasses	Very small VLDL (average diameter 31.3 nm)	Non-derived	23522	23822	0.0172894	0.0177359	0.48195	0.0441636	0.015235	2.42647	0.0345209	0.00203938	63.547	rs10055656||rs10075548||rs10462975||rs11134475||rs11134525||rs11134526||rs11745603||rs12517431||rs12520634||rs12652795||rs12657266||rs13167071||rs1363232||rs1393207||rs144780071||rs1501908||rs1948759||rs1948760||rs2270924||rs2270925||rs2279804||rs2862064||rs4073552||rs4323219||rs4704727||rs4704737||rs4704826||rs4704834||rs4704846||rs55776147||rs58198139||rs6555820||rs67114357||rs6863148||rs6866758||rs6873053||rs6874178||rs6874202||rs6878069||rs6882076||rs6882345||rs6883317||rs6889164||rs6896579||rs7442742||rs7445342||rs75109222||rs7702004||rs7736399||rs870581||rs919744||rs953568||rs9715911||rs977257	TRUE	intergenic_variant	MODIFIER	-	-	0.214	0.834853	156377130	-	intron_variant	MODIFIER	ENSG00000145850	TIMD4	0.522	TIMD4 (5737) - ENSG00000145850	TIMD4 (5737) - ENSG00000145850
5_37	155567109	156782101	FALSE	5	156396003	156968992	rs12657266	chr5:156396003_C_T	XXL_VLDL_C	C	T	0.6321	0.0348	0.3319	0.6658	0.0261	0.002	37.03	+++	0	1.919	2	0.4168	Cholesterol in Chylomicrons and Extremely Large VLDL	mmol/L	Lipoprotein subclasses	Chylomicrons and extremely large VLDL (particle diameters from 75 nm upwards)	Composite	23484	23784	0.00271273	0.0177134	0.0563653	0.0323373	0.0151297	1.48717	0.0262648	0.00206165	36.4489	rs10055656||rs10075548||rs10462975||rs11134475||rs11134525||rs11134526||rs11745603||rs12517431||rs12520634||rs12652795||rs12657266||rs13167071||rs1363232||rs1393207||rs144780071||rs1501908||rs1948759||rs1948760||rs2270924||rs2270925||rs2279804||rs2862064||rs4073552||rs4323219||rs4704727||rs4704737||rs4704826||rs4704834||rs4704846||rs55776147||rs58198139||rs6555820||rs67114357||rs6863148||rs6866758||rs6873053||rs6874178||rs6874202||rs6878069||rs6882076||rs6882345||rs6883317||rs6889164||rs6896579||rs7442742||rs7445342||rs75109222||rs7702004||rs7736399||rs870581||rs919744||rs953568||rs9715911||rs977257	TRUE	intergenic_variant	MODIFIER	-	-	0.214	0.834853	156377130	-	intron_variant	MODIFIER	ENSG00000145850	TIMD4	0.522	TIMD4 (5737) - ENSG00000145850	TIMD4 (5737) - ENSG00000145850
5_37	155567109	156782101	FALSE	5	156396003	156968992	rs12657266	chr5:156396003_C_T	XXL_VLDL_CE	C	T	0.6321	0.035	0.3319	0.6658	0.026	0.002	36.7	+++	0	1.771	2	0.3845	Cholesteryl Esters in Chylomicrons and Extremely Large VLDL	mmol/L	Lipoprotein subclasses	Chylomicrons and extremely large VLDL (particle diameters from 75 nm upwards)	Non-derived	23485	23785	0.00312786	0.0176902	0.0656758	0.0302979	0.0151165	1.34642	0.0262835	0.00207037	36.2009	rs10055656||rs10075548||rs10462975||rs11134475||rs11134525||rs11134526||rs11745603||rs12517431||rs12520634||rs12652795||rs12657266||rs13167071||rs1363232||rs1393207||rs144780071||rs1501908||rs1948759||rs1948760||rs2270924||rs2270925||rs2279804||rs2862064||rs4073552||rs4323219||rs4704727||rs4704737||rs4704826||rs4704834||rs4704846||rs55776147||rs58198139||rs6555820||rs67114357||rs6863148||rs6866758||rs6873053||rs6874178||rs6874202||rs6878069||rs6882076||rs6882345||rs6883317||rs6889164||rs6896579||rs7442742||rs7445342||rs75109222||rs7702004||rs7736399||rs870581||rs919744||rs953568||rs9715911||rs977257	TRUE	intergenic_variant	MODIFIER	-	-	0.214	0.834853	156377130	-	intron_variant	MODIFIER	ENSG00000145850	TIMD4	0.522	TIMD4 (5737) - ENSG00000145850	TIMD4 (5737) - ENSG00000145850
5_37	155567109	156782101	FALSE	5	156396003	156968992	rs12657266	chr5:156396003_C_T	XXL_VLDL_FC	C	T	0.6322	0.0347	0.3319	0.6658	0.0261	0.002	37.31	+++	11.4	2.257	2	0.4902	Free Cholesterol in Chylomicrons and Extremely Large VLDL	mmol/L	Lipoprotein subclasses	Chylomicrons and extremely large VLDL (particle diameters from 75 nm upwards)	Non-derived	23486	23786	0.00161025	0.017741	0.0326019	0.0350464	0.0151519	1.68355	0.0262245	0.00205324	36.6303	rs10055656||rs10075548||rs10462975||rs11134475||rs11134525||rs11134526||rs11745603||rs12517431||rs12520634||rs12652795||rs12657266||rs13167071||rs1363232||rs1393207||rs144780071||rs1501908||rs1948759||rs1948760||rs2270924||rs2270925||rs2279804||rs2862064||rs4073552||rs4323219||rs4704727||rs4704737||rs4704826||rs4704834||rs4704846||rs55776147||rs58198139||rs6555820||rs67114357||rs6863148||rs6866758||rs6873053||rs6874178||rs6874202||rs6878069||rs6882076||rs6882345||rs6883317||rs6889164||rs6896579||rs7442742||rs7445342||rs75109222||rs7702004||rs7736399||rs870581||rs919744||rs953568||rs9715911||rs977257	TRUE	intergenic_variant	MODIFIER	-	-	0.214	0.834853	156377130	-	intron_variant	MODIFIER	ENSG00000145850	TIMD4	0.522	TIMD4 (5737) - ENSG00000145850	TIMD4 (5737) - ENSG00000145850
5_37	155567109	156782101	FALSE	5	156396003	156968992	rs12657266	chr5:156396003_C_T	XXL_VLDL_L	C	T	0.6321	0.0348	0.3319	0.6658	0.0245	0.002	32.82	++-	0	2	2	0.4344	Total Lipids in Chylomicrons and Extremely Large VLDL	mmol/L	Lipoprotein subclasses	Chylomicrons and extremely large VLDL (particle diameters from 75 nm upwards)	Composite	23482	23782	-0.000466154	0.0177862	0.00917704	0.0248022	0.0151261	0.99539	0.0248564	0.00206404	32.6732	rs10055656||rs10075548||rs10462975||rs11134475||rs11134525||rs11134526||rs11745603||rs12517431||rs12520634||rs12652795||rs12657266||rs13167071||rs1363232||rs1393207||rs144780071||rs1501908||rs1948759||rs1948760||rs2270924||rs2270925||rs2279804||rs2862064||rs4073552||rs4323219||rs4704727||rs4704737||rs4704826||rs4704834||rs4704846||rs55776147||rs58198139||rs6555820||rs67114357||rs6863148||rs6866758||rs6873053||rs6874178||rs6874202||rs6878069||rs6882076||rs6882345||rs6883317||rs6889164||rs6896579||rs7442742||rs7445342||rs75109222||rs7702004||rs7736399||rs870581||rs919744||rs953568||rs9715911||rs977257	TRUE	intergenic_variant	MODIFIER	-	-	0.214	0.834853	156377130	-	intron_variant	MODIFIER	ENSG00000145850	TIMD4	0.522	TIMD4 (5737) - ENSG00000145850	TIMD4 (5737) - ENSG00000145850
5_37	155567109	156782101	FALSE	5	156396003	156968992	rs12657266	chr5:156396003_C_T	XXL_VLDL_P	C	T	0.6321	0.0348	0.3319	0.6658	0.0255	0.002	35.75	+++	7.6	2.165	2	0.4701	Concentration of Chylomicrons and Extremely Large VLDL Particles	mmol/L	Lipoprotein subclasses	Chylomicrons and extremely large VLDL (particle diameters from 75 nm upwards)	Non-derived	23481	23781	0.000101349	0.017703	0.00198833	0.0299852	0.015132	1.32306	0.0257823	0.00205537	35.3673	rs10055656||rs10075548||rs10462975||rs11134475||rs11134525||rs11134526||rs11745603||rs12517431||rs12520634||rs12652795||rs12657266||rs13167071||rs1363232||rs1393207||rs144780071||rs1501908||rs1948759||rs1948760||rs2270924||rs2270925||rs2279804||rs2862064||rs4073552||rs4323219||rs4704727||rs4704737||rs4704826||rs4704834||rs4704846||rs55776147||rs58198139||rs6555820||rs67114357||rs6863148||rs6866758||rs6873053||rs6874178||rs6874202||rs6878069||rs6882076||rs6882345||rs6883317||rs6889164||rs6896579||rs7442742||rs7445342||rs75109222||rs7702004||rs7736399||rs870581||rs919744||rs953568||rs9715911||rs977257	TRUE	intergenic_variant	MODIFIER	-	-	0.214	0.834853	156377130	-	intron_variant	MODIFIER	ENSG00000145850	TIMD4	0.522	TIMD4 (5737) - ENSG00000145850	TIMD4 (5737) - ENSG00000145850
5_37	155567109	156782101	FALSE	5	156396003	156968992	rs12657266	chr5:156396003_C_T	XXL_VLDL_PL	C	T	0.6321	0.0347	0.3319	0.6658	0.0249	0.002	34.45	+++	0	1.584	2	0.3439	Phospholipids in Chylomicrons and Extremely Large VLDL	mmol/L	Lipoprotein subclasses	Chylomicrons and extremely large VLDL (particle diameters from 75 nm upwards)	Non-derived	23483	23783	0.00469585	0.0176578	0.102215	0.0327419	0.0151237	1.51724	0.0250551	0.00204599	33.7531	rs10055656||rs10075548||rs10462975||rs11134475||rs11134525||rs11134526||rs11745603||rs12517431||rs12520634||rs12652795||rs12657266||rs13167071||rs1363232||rs1393207||rs144780071||rs1501908||rs1948759||rs1948760||rs2270924||rs2270925||rs2279804||rs2862064||rs4073552||rs4323219||rs4704727||rs4704737||rs4704826||rs4704834||rs4704846||rs55776147||rs58198139||rs6555820||rs67114357||rs6863148||rs6866758||rs6873053||rs6874178||rs6874202||rs6878069||rs6882076||rs6882345||rs6883317||rs6889164||rs6896579||rs7442742||rs7445342||rs75109222||rs7702004||rs7736399||rs870581||rs919744||rs953568||rs9715911||rs977257	TRUE	intergenic_variant	MODIFIER	-	-	0.214	0.834853	156377130	-	intron_variant	MODIFIER	ENSG00000145850	TIMD4	0.522	TIMD4 (5737) - ENSG00000145850	TIMD4 (5737) - ENSG00000145850
5_37	155567109	156782101	FALSE	5	156396003	156968992	rs12657266	chr5:156396003_C_T	XXL_VLDL_TG	C	T	0.6321	0.0349	0.3319	0.6658	0.0235	0.002	29.94	++-	0	1.844	2	0.4005	Triglycerides in Chylomicrons and Extremely Large VLDL	mmol/L	Lipoprotein subclasses	Chylomicrons and extremely large VLDL (particle diameters from 75 nm upwards)	Non-derived	23487	23787	-0.000149796	0.017793	0.00292707	0.020262	0.0151198	0.744214	0.0238693	0.0020732	29.9466	rs10055656||rs10075548||rs10462975||rs11134475||rs11134525||rs11134526||rs11745603||rs12517431||rs12520634||rs12652795||rs12657266||rs13167071||rs1363232||rs1393207||rs144780071||rs1501908||rs1948759||rs1948760||rs2270924||rs2270925||rs2279804||rs2862064||rs4073552||rs4323219||rs4704727||rs4704737||rs4704826||rs4704834||rs4704846||rs55776147||rs58198139||rs6555820||rs67114357||rs6863148||rs6866758||rs6873053||rs6874178||rs6874202||rs6878069||rs6882076||rs6882345||rs6883317||rs6889164||rs6896579||rs7442742||rs7445342||rs75109222||rs7702004||rs7736399||rs870581||rs919744||rs953568||rs9715911||rs977257	TRUE	intergenic_variant	MODIFIER	-	-	0.214	0.834853	156377130	-	intron_variant	MODIFIER	ENSG00000145850	TIMD4	0.522	TIMD4 (5737) - ENSG00000145850	TIMD4 (5737) - ENSG00000145850
5_37	155567109	156782101	FALSE	5	156397673	156970662	rs6882345	chr5:156397673_A_G	Cholines	G	A	0.6314	0.0339	0.3316	0.6681	0.0183	0.002	19.72	+++	0	0.035	2	0.007554	Total Cholines	mmol/L	Other lipids		Non-derived	23436	23736	0.0188991	0.0177262	0.543109	0.0209743	0.0146484	0.817623	0.0182602	0.00200768	19.025	rs10055656||rs10075548||rs10462975||rs11134475||rs11134525||rs11134526||rs11745603||rs12517431||rs12520634||rs12652795||rs12657266||rs13167071||rs1363232||rs1393207||rs144780071||rs1501908||rs1948759||rs1948760||rs2270924||rs2270925||rs2279804||rs2862064||rs4073552||rs4323219||rs4704727||rs4704737||rs4704826||rs4704834||rs4704846||rs55776147||rs58198139||rs6555820||rs67114357||rs6863148||rs6866758||rs6873053||rs6874178||rs6874202||rs6878069||rs6882076||rs6882345||rs6883317||rs6889164||rs6896579||rs7442742||rs7445342||rs75109222||rs7702004||rs7736399||rs870581||rs919744||rs953568||rs9715911||rs977257	TRUE	intergenic_variant	MODIFIER	-	-	1.337	0.830096	156377130	-	intron_variant	MODIFIER	ENSG00000145850	TIMD4	0.522	TIMD4 (7407) - ENSG00000145850	TIMD4 (7407) - ENSG00000145850
5_37	155567109	156782101	FALSE	5	156397673	156970662	rs6882345	chr5:156397673_A_G	DHA	G	A	0.6313	0.0343	0.3316	0.6681	0.0158	0.002	15.04	+++	40	3.332	2	0.7235	Docosahexaenoic Acid	mmol/L	Fatty acids		Non-derived	23450	23750	0.0281251	0.0174747	0.968543	0.0398169	0.0144787	2.22483	0.0152215	0.00200245	13.5332	rs10055656||rs10075548||rs10462975||rs11134475||rs11134525||rs11134526||rs11745603||rs12517431||rs12520634||rs12652795||rs12657266||rs13167071||rs1363232||rs1393207||rs144780071||rs1501908||rs1948759||rs1948760||rs2270924||rs2270925||rs2279804||rs2862064||rs4073552||rs4323219||rs4704727||rs4704737||rs4704826||rs4704834||rs4704846||rs55776147||rs58198139||rs6555820||rs67114357||rs6863148||rs6866758||rs6873053||rs6874178||rs6874202||rs6878069||rs6882076||rs6882345||rs6883317||rs6889164||rs6896579||rs7442742||rs7445342||rs75109222||rs7702004||rs7736399||rs870581||rs919744||rs953568||rs9715911||rs977257	TRUE	intergenic_variant	MODIFIER	-	-	1.337	0.830096	156377130	-	intron_variant	MODIFIER	ENSG00000145850	TIMD4	0.522	TIMD4 (7407) - ENSG00000145850	TIMD4 (7407) - ENSG00000145850
5_37	155567109	156782101	FALSE	5	156397673	156970662	rs6882345	chr5:156397673_A_G	HDL_TG	G	A	0.6313	0.0343	0.3316	0.6681	0.0166	0.002	15.94	+++	0	1.043	2	0.2265	Triglycerides in HDL	mmol/L	Triglycerides		Composite	23410	23710	0.00451456	0.0177873	0.0971032	0.0282132	0.0152346	1.19356	0.0165641	0.00203536	15.3965	rs10055656||rs10075548||rs10462975||rs11134475||rs11134525||rs11134526||rs11745603||rs12517431||rs12520634||rs12652795||rs12657266||rs13167071||rs1363232||rs1393207||rs144780071||rs1501908||rs1948759||rs1948760||rs2270924||rs2270925||rs2279804||rs2862064||rs4073552||rs4323219||rs4704727||rs4704737||rs4704826||rs4704834||rs4704846||rs55776147||rs58198139||rs6555820||rs67114357||rs6863148||rs6866758||rs6873053||rs6874178||rs6874202||rs6878069||rs6882076||rs6882345||rs6883317||rs6889164||rs6896579||rs7442742||rs7445342||rs75109222||rs7702004||rs7736399||rs870581||rs919744||rs953568||rs9715911||rs977257	TRUE	intergenic_variant	MODIFIER	-	-	1.337	0.830096	156377130	-	intron_variant	MODIFIER	ENSG00000145850	TIMD4	0.522	TIMD4 (7407) - ENSG00000145850	TIMD4 (7407) - ENSG00000145850
5_37	155567109	156782101	FALSE	5	156397673	156970662	rs6882345	chr5:156397673_A_G	M_HDL_TG	G	A	0.6313	0.0344	0.3316	0.6681	0.0144	0.002	12.1	+++	0	1.133	2	0.2461	Triglycerides in Medium HDL	mmol/L	Lipoprotein subclasses	Medium HDL (average diameter 10.9 nm)	Non-derived	23571	23871	0.00133483	0.0178132	0.0267489	0.0261726	0.0152603	1.06384	0.014377	0.00204382	11.6986	rs10055656||rs10075548||rs10462975||rs11134475||rs11134525||rs11134526||rs11745603||rs12517431||rs12520634||rs12652795||rs12657266||rs13167071||rs1363232||rs1393207||rs144780071||rs1501908||rs1948759||rs1948760||rs2270924||rs2270925||rs2279804||rs2862064||rs4073552||rs4323219||rs4704727||rs4704737||rs4704826||rs4704834||rs4704846||rs55776147||rs58198139||rs6555820||rs67114357||rs6863148||rs6866758||rs6873053||rs6874178||rs6874202||rs6878069||rs6882076||rs6882345||rs6883317||rs6889164||rs6896579||rs7442742||rs7445342||rs75109222||rs7702004||rs7736399||rs870581||rs919744||rs953568||rs9715911||rs977257	TRUE	intergenic_variant	MODIFIER	-	-	1.337	0.830096	156377130	-	intron_variant	MODIFIER	ENSG00000145850	TIMD4	0.522	TIMD4 (7407) - ENSG00000145850	TIMD4 (7407) - ENSG00000145850
5_37	155567109	156782101	FALSE	5	156397673	156970662	rs6882345	chr5:156397673_A_G	M_LDL_CE_pct	G	A	0.631	0.0358	0.3316	0.6681	0.0184	0.0021	17.67	+++	0	0.307	2	0.06671	Cholesteryl Esters to Total Lipids in Medium LDL percentage	%	Relative lipoprotein lipid concentrations	Medium LDL ratios	Percentage	23621	23921	0.0169389	0.0179083	0.463168	0.01013	0.0153494	0.293044	0.0186201	0.00214212	17.4498	rs10055656||rs10075548||rs10462975||rs11134475||rs11134525||rs11134526||rs11745603||rs12517431||rs12520634||rs12652795||rs12657266||rs13167071||rs1363232||rs1393207||rs144780071||rs1501908||rs1948759||rs1948760||rs2270924||rs2270925||rs2279804||rs2862064||rs4073552||rs4323219||rs4704727||rs4704737||rs4704826||rs4704834||rs4704846||rs55776147||rs58198139||rs6555820||rs67114357||rs6863148||rs6866758||rs6873053||rs6874178||rs6874202||rs6878069||rs6882076||rs6882345||rs6883317||rs6889164||rs6896579||rs7442742||rs7445342||rs75109222||rs7702004||rs7736399||rs870581||rs919744||rs953568||rs9715911||rs977257	TRUE	intergenic_variant	MODIFIER	-	-	1.337	0.830096	156377130	-	intron_variant	MODIFIER	ENSG00000145850	TIMD4	0.522	TIMD4 (7407) - ENSG00000145850	TIMD4 (7407) - ENSG00000145850
5_37	155567109	156782101	FALSE	5	156397673	156970662	rs6882345	chr5:156397673_A_G	Omega_6_pct	G	A	0.6312	0.0346	0.3316	0.6681	-0.0197	0.002	22.05	---	0	0.149	2	0.03234	Omega-6 Fatty Acids to Total Fatty Acids percentage	%	Fatty acids	Fatty acid ratios	Percentage	23452	23752	-0.023873	0.0176429	0.754449	-0.0150726	0.0151885	0.493475	-0.0197251	0.00203632	21.464	rs10055656||rs10075548||rs10462975||rs11134475||rs11134525||rs11134526||rs11745603||rs12517431||rs12520634||rs12652795||rs12657266||rs13167071||rs1363232||rs1393207||rs144780071||rs1501908||rs1948759||rs1948760||rs2270924||rs2270925||rs2279804||rs2862064||rs4073552||rs4323219||rs4704727||rs4704737||rs4704826||rs4704834||rs4704846||rs55776147||rs58198139||rs6555820||rs67114357||rs6863148||rs6866758||rs6873053||rs6874178||rs6874202||rs6878069||rs6882076||rs6882345||rs6883317||rs6889164||rs6896579||rs7442742||rs7445342||rs75109222||rs7702004||rs7736399||rs870581||rs919744||rs953568||rs9715911||rs977257	TRUE	intergenic_variant	MODIFIER	-	-	1.337	0.830096	156377130	-	intron_variant	MODIFIER	ENSG00000145850	TIMD4	0.522	TIMD4 (7407) - ENSG00000145850	TIMD4 (7407) - ENSG00000145850
5_37	155567109	156782101	FALSE	5	156397673	156970662	rs6882345	chr5:156397673_A_G	Phosphatidylc	G	A	0.6315	0.0336	0.3316	0.6681	0.018	0.002	19.44	+++	0	0.059	2	0.01287	Phosphatidylcholines	mmol/L	Other lipids		Non-derived	23437	23737	0.0208411	0.0177565	0.618867	0.0206568	0.0146419	0.800508	0.0179405	0.00198988	18.7092	rs10055656||rs10075548||rs10462975||rs11134475||rs11134525||rs11134526||rs11745603||rs12517431||rs12520634||rs12652795||rs12657266||rs13167071||rs1363232||rs1393207||rs144780071||rs1501908||rs1948759||rs1948760||rs2270924||rs2270925||rs2279804||rs2862064||rs4073552||rs4323219||rs4704727||rs4704737||rs4704826||rs4704834||rs4704846||rs55776147||rs58198139||rs6555820||rs67114357||rs6863148||rs6866758||rs6873053||rs6874178||rs6874202||rs6878069||rs6882076||rs6882345||rs6883317||rs6889164||rs6896579||rs7442742||rs7445342||rs75109222||rs7702004||rs7736399||rs870581||rs919744||rs953568||rs9715911||rs977257	TRUE	intergenic_variant	MODIFIER	-	-	1.337	0.830096	156377130	-	intron_variant	MODIFIER	ENSG00000145850	TIMD4	0.522	TIMD4 (7407) - ENSG00000145850	TIMD4 (7407) - ENSG00000145850
5_37	155567109	156782101	FALSE	5	156397673	156970662	rs6882345	chr5:156397673_A_G	Phosphoglyc	G	A	0.6314	0.034	0.3316	0.6681	0.0196	0.002	22.31	+++	0	0.123	2	0.02681	Phosphoglycerides	mmol/L	Other lipids		Non-derived	23434	23734	0.018989	0.0177297	0.546442	0.0247089	0.0147139	1.03107	0.0195163	0.00201452	21.4687	rs10055656||rs10075548||rs10462975||rs11134475||rs11134525||rs11134526||rs11745603||rs12517431||rs12520634||rs12652795||rs12657266||rs13167071||rs1363232||rs1393207||rs144780071||rs1501908||rs1948759||rs1948760||rs2270924||rs2270925||rs2279804||rs2862064||rs4073552||rs4323219||rs4704727||rs4704737||rs4704826||rs4704834||rs4704846||rs55776147||rs58198139||rs6555820||rs67114357||rs6863148||rs6866758||rs6873053||rs6874178||rs6874202||rs6878069||rs6882076||rs6882345||rs6883317||rs6889164||rs6896579||rs7442742||rs7445342||rs75109222||rs7702004||rs7736399||rs870581||rs919744||rs953568||rs9715911||rs977257	TRUE	intergenic_variant	MODIFIER	-	-	1.337	0.830096	156377130	-	intron_variant	MODIFIER	ENSG00000145850	TIMD4	0.522	TIMD4 (7407) - ENSG00000145850	TIMD4 (7407) - ENSG00000145850
5_37	155567109	156782101	FALSE	5	156397673	156970662	rs6882345	chr5:156397673_A_G	SFA	G	A	0.631	0.0356	0.3316	0.6681	0.0264	0.0021	35.32	+++	0	0.235	2	0.05103	Saturated Fatty Acids	mmol/L	Fatty acids		Non-derived	23448	23748	0.0180561	0.0179731	0.501576	0.024505	0.0152743	0.964009	0.0265381	0.00213993	34.5905	rs10055656||rs10075548||rs10462975||rs11134475||rs11134525||rs11134526||rs11745603||rs12517431||rs12520634||rs12652795||rs12657266||rs13167071||rs1363232||rs1393207||rs144780071||rs1501908||rs1948759||rs1948760||rs2270924||rs2270925||rs2279804||rs2862064||rs4073552||rs4323219||rs4704727||rs4704737||rs4704826||rs4704834||rs4704846||rs55776147||rs58198139||rs6555820||rs67114357||rs6863148||rs6866758||rs6873053||rs6874178||rs6874202||rs6878069||rs6882076||rs6882345||rs6883317||rs6889164||rs6896579||rs7442742||rs7445342||rs75109222||rs7702004||rs7736399||rs870581||rs919744||rs953568||rs9715911||rs977257	TRUE	intergenic_variant	MODIFIER	-	-	1.337	0.830096	156377130	-	intron_variant	MODIFIER	ENSG00000145850	TIMD4	0.522	TIMD4 (7407) - ENSG00000145850	TIMD4 (7407) - ENSG00000145850
5_37	155567109	156782101	FALSE	5	156397673	156970662	rs6882345	chr5:156397673_A_G	S_HDL_FC	G	A	0.6312	0.0348	0.3316	0.6681	0.015	0.0021	12.55	+++	0	0.265	2	0.05751	Free Cholesterol in Small HDL	mmol/L	Lipoprotein subclasses	Small HDL (average diameter 8.7 nm)	Non-derived	23577	23877	0.0064361	0.0179246	0.142941	0.0178739	0.0150352	0.629829	0.0150315	0.00208385	12.2628	rs10055656||rs10075548||rs10462975||rs11134475||rs11134525||rs11134526||rs11745603||rs12517431||rs12520634||rs12652795||rs12657266||rs13167071||rs1363232||rs1393207||rs144780071||rs1501908||rs1948759||rs1948760||rs2270924||rs2270925||rs2279804||rs2862064||rs4073552||rs4323219||rs4704727||rs4704737||rs4704826||rs4704834||rs4704846||rs55776147||rs58198139||rs6555820||rs67114357||rs6863148||rs6866758||rs6873053||rs6874178||rs6874202||rs6878069||rs6882076||rs6882345||rs6883317||rs6889164||rs6896579||rs7442742||rs7445342||rs75109222||rs7702004||rs7736399||rs870581||rs919744||rs953568||rs9715911||rs977257	TRUE	intergenic_variant	MODIFIER	-	-	1.337	0.830096	156377130	-	intron_variant	MODIFIER	ENSG00000145850	TIMD4	0.522	TIMD4 (7407) - ENSG00000145850	TIMD4 (7407) - ENSG00000145850
5_37	155567109	156782101	FALSE	5	156397673	156970662	rs6882345	chr5:156397673_A_G	Total_PL	G	A	0.6313	0.0346	0.3316	0.6681	0.0222	0.002	27.37	+++	0	0.226	2	0.04916	Total Phospholipids in Lipoprotein Particles	mmol/L	Phospholipids		Composite	23411	23711	0.0249253	0.0178227	0.790596	0.015581	0.0148306	0.532474	0.0223336	0.00205642	26.75	rs10055656||rs10075548||rs10462975||rs11134475||rs11134525||rs11134526||rs11745603||rs12517431||rs12520634||rs12652795||rs12657266||rs13167071||rs1363232||rs1393207||rs144780071||rs1501908||rs1948759||rs1948760||rs2270924||rs2270925||rs2279804||rs2862064||rs4073552||rs4323219||rs4704727||rs4704737||rs4704826||rs4704834||rs4704846||rs55776147||rs58198139||rs6555820||rs67114357||rs6863148||rs6866758||rs6873053||rs6874178||rs6874202||rs6878069||rs6882076||rs6882345||rs6883317||rs6889164||rs6896579||rs7442742||rs7445342||rs75109222||rs7702004||rs7736399||rs870581||rs919744||rs953568||rs9715911||rs977257	TRUE	intergenic_variant	MODIFIER	-	-	1.337	0.830096	156377130	-	intron_variant	MODIFIER	ENSG00000145850	TIMD4	0.522	TIMD4 (7407) - ENSG00000145850	TIMD4 (7407) - ENSG00000145850
5_37	155567109	156782101	FALSE	5	156398169	156971158	rs1501908	chr5:156398169_C_G	M_HDL_C_pct	G	C	0.6325	0.0333	0.3395	0.6683	-0.015	0.0019	13.9	---	0	1.049	2	0.2279	Cholesterol to Total Lipids in Medium HDL percentage	%	Relative lipoprotein lipid concentrations	Medium HDL ratios	Percentage	23640	23940	-0.00104785	0.017359	0.0214241	-0.0244212	0.0148292	1.00178	-0.0149856	0.00197169	13.5298	rs10055656||rs10075548||rs10462975||rs11134475||rs11134525||rs11134526||rs11745603||rs12517431||rs12520634||rs12652795||rs12657266||rs13167071||rs1363232||rs1393207||rs144780071||rs1501908||rs1948759||rs1948760||rs2270924||rs2270925||rs2279804||rs2862064||rs4073552||rs4323219||rs4704727||rs4704737||rs4704826||rs4704834||rs4704846||rs55776147||rs58198139||rs6555820||rs67114357||rs6863148||rs6866758||rs6873053||rs6874178||rs6874202||rs6878069||rs6882076||rs6882345||rs6883317||rs6889164||rs6896579||rs7442742||rs7445342||rs75109222||rs7702004||rs7736399||rs870581||rs919744||rs953568||rs9715911||rs977257	TRUE	intergenic_variant	MODIFIER	-	-	0.008	0.830692	156377130	-	intron_variant	MODIFIER	ENSG00000145850	TIMD4	0.522	TIMD4 (7903) - ENSG00000145850	TIMD4 (7903) - ENSG00000145850
5_37	155567109	156782101	FALSE	5	156398169	156971158	rs1501908	chr5:156398169_C_G	M_HDL_PL_pct	G	C	0.6325	0.0332	0.3395	0.6683	0.0129	0.0019	10.48	+++	0	0.151	2	0.0328	Phospholipids to Total Lipids in Medium HDL percentage	%	Relative lipoprotein lipid concentrations	Medium HDL ratios	Percentage	23639	23939	0.00936374	0.0174533	0.227964	0.0178347	0.0148884	0.63647	0.0128731	0.00197657	10.1323	rs10055656||rs10075548||rs10462975||rs11134475||rs11134525||rs11134526||rs11745603||rs12517431||rs12520634||rs12652795||rs12657266||rs13167071||rs1363232||rs1393207||rs144780071||rs1501908||rs1948759||rs1948760||rs2270924||rs2270925||rs2279804||rs2862064||rs4073552||rs4323219||rs4704727||rs4704737||rs4704826||rs4704834||rs4704846||rs55776147||rs58198139||rs6555820||rs67114357||rs6863148||rs6866758||rs6873053||rs6874178||rs6874202||rs6878069||rs6882076||rs6882345||rs6883317||rs6889164||rs6896579||rs7442742||rs7445342||rs75109222||rs7702004||rs7736399||rs870581||rs919744||rs953568||rs9715911||rs977257	TRUE	intergenic_variant	MODIFIER	-	-	0.008	0.830692	156377130	-	intron_variant	MODIFIER	ENSG00000145850	TIMD4	0.522	TIMD4 (7903) - ENSG00000145850	TIMD4 (7903) - ENSG00000145850
5_37	155567109	156782101	FALSE	5	156398169	156971158	rs1501908	chr5:156398169_C_G	PUFA_by_MUFA	G	C	0.6324	0.0336	0.3395	0.6683	-0.0191	0.002	21.08	---	0	0.209	2	0.04545	Polyunsaturated Fatty Acids to Monounsaturated Fatty Acids ratio	ratio	Fatty acids	Fatty acid ratios	Ratio	23458	23758	-0.0199042	0.0175684	0.589673	-0.0122005	0.0152359	0.37339	-0.0191947	0.00201903	20.7067	rs10055656||rs10075548||rs10462975||rs11134475||rs11134525||rs11134526||rs11745603||rs12517431||rs12520634||rs12652795||rs12657266||rs13167071||rs1363232||rs1393207||rs144780071||rs1501908||rs1948759||rs1948760||rs2270924||rs2270925||rs2279804||rs2862064||rs4073552||rs4323219||rs4704727||rs4704737||rs4704826||rs4704834||rs4704846||rs55776147||rs58198139||rs6555820||rs67114357||rs6863148||rs6866758||rs6873053||rs6874178||rs6874202||rs6878069||rs6882076||rs6882345||rs6883317||rs6889164||rs6896579||rs7442742||rs7445342||rs75109222||rs7702004||rs7736399||rs870581||rs919744||rs953568||rs9715911||rs977257	TRUE	intergenic_variant	MODIFIER	-	-	0.008	0.830692	156377130	-	intron_variant	MODIFIER	ENSG00000145850	TIMD4	0.522	TIMD4 (7903) - ENSG00000145850	TIMD4 (7903) - ENSG00000145850
5_37	155567109	156782101	FALSE	5	156399039	156972028	rs58198139	chr5:156399039_C_T	ApoB	C	T	0.632	0.036	0.3325	0.6681	0.0269	0.0021	35.65	+++	0	0.874	2	0.1898	Apolipoprotein B	g/l	Apolipoproteins		Non-derived	23439	23739	0.0224198	0.0180312	0.670145	0.0134026	0.0151794	0.423351	0.0272198	0.00217115	35.3295	rs10055656||rs10075548||rs10462975||rs11134475||rs11134525||rs11134526||rs11745603||rs12517431||rs12520634||rs12652795||rs12657266||rs13167071||rs1363232||rs1393207||rs144780071||rs1501908||rs1948759||rs1948760||rs2270924||rs2270925||rs2279804||rs2862064||rs4073552||rs4323219||rs4704727||rs4704737||rs4704826||rs4704834||rs4704846||rs55776147||rs58198139||rs6555820||rs67114357||rs6863148||rs6866758||rs6873053||rs6874178||rs6874202||rs6878069||rs6882076||rs6882345||rs6883317||rs6889164||rs6896579||rs7442742||rs7445342||rs75109222||rs7702004||rs7736399||rs870581||rs919744||rs953568||rs9715911||rs977257	TRUE	intergenic_variant	MODIFIER	-	-	4.563	0.832817	156377130	-	intron_variant	MODIFIER	ENSG00000145850	TIMD4	0.522	TIMD4 (8773) - ENSG00000145850	TIMD4 (8773) - ENSG00000145850
5_37	155567109	156782101	FALSE	5	156399039	156972028	rs58198139	chr5:156399039_C_T	ApoB_by_ApoA1	C	T	0.632	0.0363	0.3325	0.6681	0.0206	0.0021	21.98	+++	0	1.04	2	0.2259	Apolipoprotein B to Apolipoprotein A1 ratio	ratio	Apolipoproteins		Ratio	23441	23741	0.0154997	0.0176028	0.421847	0.0063013	0.0148906	0.172522	0.0209969	0.00214011	21.9965	rs10055656||rs10075548||rs10462975||rs11134475||rs11134525||rs11134526||rs11745603||rs12517431||rs12520634||rs12652795||rs12657266||rs13167071||rs1363232||rs1393207||rs144780071||rs1501908||rs1948759||rs1948760||rs2270924||rs2270925||rs2279804||rs2862064||rs4073552||rs4323219||rs4704727||rs4704737||rs4704826||rs4704834||rs4704846||rs55776147||rs58198139||rs6555820||rs67114357||rs6863148||rs6866758||rs6873053||rs6874178||rs6874202||rs6878069||rs6882076||rs6882345||rs6883317||rs6889164||rs6896579||rs7442742||rs7445342||rs75109222||rs7702004||rs7736399||rs870581||rs919744||rs953568||rs9715911||rs977257	TRUE	intergenic_variant	MODIFIER	-	-	4.563	0.832817	156377130	-	intron_variant	MODIFIER	ENSG00000145850	TIMD4	0.522	TIMD4 (8773) - ENSG00000145850	TIMD4 (8773) - ENSG00000145850
5_37	155567109	156782101	FALSE	5	156399039	156972028	rs58198139	chr5:156399039_C_T	Clinical_LDL_C	C	T	0.6321	0.0356	0.3325	0.6681	0.0186	0.0021	17.77	+-+	0	1.579	2	0.3429	Clinical LDL Cholesterol	mmol/L	Cholesterol		Non-derived	23404	23704	0.0162732	0.0180724	0.434289	-9.45426e-05	0.0150953	0.00217568	0.0189678	0.00215074	17.9382	rs10055656||rs10075548||rs10462975||rs11134475||rs11134525||rs11134526||rs11745603||rs12517431||rs12520634||rs12652795||rs12657266||rs13167071||rs1363232||rs1393207||rs144780071||rs1501908||rs1948759||rs1948760||rs2270924||rs2270925||rs2279804||rs2862064||rs4073552||rs4323219||rs4704727||rs4704737||rs4704826||rs4704834||rs4704846||rs55776147||rs58198139||rs6555820||rs67114357||rs6863148||rs6866758||rs6873053||rs6874178||rs6874202||rs6878069||rs6882076||rs6882345||rs6883317||rs6889164||rs6896579||rs7442742||rs7445342||rs75109222||rs7702004||rs7736399||rs870581||rs919744||rs953568||rs9715911||rs977257	TRUE	intergenic_variant	MODIFIER	-	-	4.563	0.832817	156377130	-	intron_variant	MODIFIER	ENSG00000145850	TIMD4	0.522	TIMD4 (8773) - ENSG00000145850	TIMD4 (8773) - ENSG00000145850
5_37	155567109	156782101	FALSE	5	156399039	156972028	rs58198139	chr5:156399039_C_T	IDL_FC	C	T	0.6323	0.0348	0.3325	0.6681	0.0136	0.0021	10.34	+-+	0	1.584	2	0.344	Free Cholesterol in IDL	mmol/L	Lipoprotein subclasses	IDL (average diameter 28.6 nm)	Non-derived	23528	23828	0.0236282	0.0180643	0.719258	-0.00322736	0.0149454	0.0814289	0.0137917	0.00209913	10.2989	rs10055656||rs10075548||rs10462975||rs11134475||rs11134525||rs11134526||rs11745603||rs12517431||rs12520634||rs12652795||rs12657266||rs13167071||rs1363232||rs1393207||rs144780071||rs1501908||rs1948759||rs1948760||rs2270924||rs2270925||rs2279804||rs2862064||rs4073552||rs4323219||rs4704727||rs4704737||rs4704826||rs4704834||rs4704846||rs55776147||rs58198139||rs6555820||rs67114357||rs6863148||rs6866758||rs6873053||rs6874178||rs6874202||rs6878069||rs6882076||rs6882345||rs6883317||rs6889164||rs6896579||rs7442742||rs7445342||rs75109222||rs7702004||rs7736399||rs870581||rs919744||rs953568||rs9715911||rs977257	TRUE	intergenic_variant	MODIFIER	-	-	4.563	0.832817	156377130	-	intron_variant	MODIFIER	ENSG00000145850	TIMD4	0.522	TIMD4 (8773) - ENSG00000145850	TIMD4 (8773) - ENSG00000145850
5_37	155567109	156782101	FALSE	5	156399039	156972028	rs58198139	chr5:156399039_C_T	IDL_L	C	T	0.6323	0.0348	0.3325	0.6681	0.0165	0.0021	14.94	+-+	0	1.445	2	0.3137	Total Lipids in IDL	mmol/L	Lipoprotein subclasses	IDL (average diameter 28.6 nm)	Composite	23524	23824	0.0246	0.0180481	0.762269	-7.04201e-05	0.0149519	0.00163509	0.0167623	0.00209918	14.8529	rs10055656||rs10075548||rs10462975||rs11134475||rs11134525||rs11134526||rs11745603||rs12517431||rs12520634||rs12652795||rs12657266||rs13167071||rs1363232||rs1393207||rs144780071||rs1501908||rs1948759||rs1948760||rs2270924||rs2270925||rs2279804||rs2862064||rs4073552||rs4323219||rs4704727||rs4704737||rs4704826||rs4704834||rs4704846||rs55776147||rs58198139||rs6555820||rs67114357||rs6863148||rs6866758||rs6873053||rs6874178||rs6874202||rs6878069||rs6882076||rs6882345||rs6883317||rs6889164||rs6896579||rs7442742||rs7445342||rs75109222||rs7702004||rs7736399||rs870581||rs919744||rs953568||rs9715911||rs977257	TRUE	intergenic_variant	MODIFIER	-	-	4.563	0.832817	156377130	-	intron_variant	MODIFIER	ENSG00000145850	TIMD4	0.522	TIMD4 (8773) - ENSG00000145850	TIMD4 (8773) - ENSG00000145850
5_37	155567109	156782101	FALSE	5	156399039	156972028	rs58198139	chr5:156399039_C_T	IDL_PL	C	T	0.6323	0.0347	0.3325	0.6681	0.0206	0.0021	22.67	+++	0	1.698	2	0.3688	Phospholipids in IDL	mmol/L	Lipoprotein subclasses	IDL (average diameter 28.6 nm)	Non-derived	23525	23825	0.0277978	0.0180746	0.906365	0.00207215	0.0149863	0.0505965	0.0208268	0.00209693	22.52	rs10055656||rs10075548||rs10462975||rs11134475||rs11134525||rs11134526||rs11745603||rs12517431||rs12520634||rs12652795||rs12657266||rs13167071||rs1363232||rs1393207||rs144780071||rs1501908||rs1948759||rs1948760||rs2270924||rs2270925||rs2279804||rs2862064||rs4073552||rs4323219||rs4704727||rs4704737||rs4704826||rs4704834||rs4704846||rs55776147||rs58198139||rs6555820||rs67114357||rs6863148||rs6866758||rs6873053||rs6874178||rs6874202||rs6878069||rs6882076||rs6882345||rs6883317||rs6889164||rs6896579||rs7442742||rs7445342||rs75109222||rs7702004||rs7736399||rs870581||rs919744||rs953568||rs9715911||rs977257	TRUE	intergenic_variant	MODIFIER	-	-	4.563	0.832817	156377130	-	intron_variant	MODIFIER	ENSG00000145850	TIMD4	0.522	TIMD4 (8773) - ENSG00000145850	TIMD4 (8773) - ENSG00000145850
5_37	155567109	156782101	FALSE	5	156399039	156972028	rs58198139	chr5:156399039_C_T	LA	C	T	0.6322	0.0351	0.3325	0.6681	0.0269	0.0021	37.44	+++	0	0.717	2	0.1556	Linoleic Acid	mmol/L	Fatty acids		Non-derived	23449	23749	0.0142013	0.0180819	0.364288	0.0340613	0.0151856	1.60386	0.0269842	0.0021206	36.366	rs10055656||rs10075548||rs10462975||rs11134475||rs11134525||rs11134526||rs11745603||rs12517431||rs12520634||rs12652795||rs12657266||rs13167071||rs1363232||rs1393207||rs144780071||rs1501908||rs1948759||rs1948760||rs2270924||rs2270925||rs2279804||rs2862064||rs4073552||rs4323219||rs4704727||rs4704737||rs4704826||rs4704834||rs4704846||rs55776147||rs58198139||rs6555820||rs67114357||rs6863148||rs6866758||rs6873053||rs6874178||rs6874202||rs6878069||rs6882076||rs6882345||rs6883317||rs6889164||rs6896579||rs7442742||rs7445342||rs75109222||rs7702004||rs7736399||rs870581||rs919744||rs953568||rs9715911||rs977257	TRUE	intergenic_variant	MODIFIER	-	-	4.563	0.832817	156377130	-	intron_variant	MODIFIER	ENSG00000145850	TIMD4	0.522	TIMD4 (8773) - ENSG00000145850	TIMD4 (8773) - ENSG00000145850
5_37	155567109	156782101	FALSE	5	156399039	156972028	rs58198139	chr5:156399039_C_T	LDL_C	C	T	0.6321	0.0357	0.3325	0.6681	0.0211	0.0021	22.52	+++	0	1.409	2	0.306	LDL Cholesterol	mmol/L	Cholesterol		Composite	23405	23705	0.015935	0.0180831	0.422273	0.00385466	0.0151469	0.0973877	0.0214831	0.00215672	22.6462	rs10055656||rs10075548||rs10462975||rs11134475||rs11134525||rs11134526||rs11745603||rs12517431||rs12520634||rs12652795||rs12657266||rs13167071||rs1363232||rs1393207||rs144780071||rs1501908||rs1948759||rs1948760||rs2270924||rs2270925||rs2279804||rs2862064||rs4073552||rs4323219||rs4704727||rs4704737||rs4704826||rs4704834||rs4704846||rs55776147||rs58198139||rs6555820||rs67114357||rs6863148||rs6866758||rs6873053||rs6874178||rs6874202||rs6878069||rs6882076||rs6882345||rs6883317||rs6889164||rs6896579||rs7442742||rs7445342||rs75109222||rs7702004||rs7736399||rs870581||rs919744||rs953568||rs9715911||rs977257	TRUE	intergenic_variant	MODIFIER	-	-	4.563	0.832817	156377130	-	intron_variant	MODIFIER	ENSG00000145850	TIMD4	0.522	TIMD4 (8773) - ENSG00000145850	TIMD4 (8773) - ENSG00000145850
5_37	155567109	156782101	FALSE	5	156399039	156972028	rs58198139	chr5:156399039_C_T	LDL_CE	C	T	0.6321	0.0358	0.3325	0.6681	0.023	0.0021	26.5	+++	0	1.234	2	0.268	Cholesteryl Esters in LDL	mmol/L	Cholesteryl esters		Composite	23417	23717	0.0163976	0.0180823	0.438306	0.0073258	0.0151761	0.201146	0.0233998	0.00216345	26.5386	rs10055656||rs10075548||rs10462975||rs11134475||rs11134525||rs11134526||rs11745603||rs12517431||rs12520634||rs12652795||rs12657266||rs13167071||rs1363232||rs1393207||rs144780071||rs1501908||rs1948759||rs1948760||rs2270924||rs2270925||rs2279804||rs2862064||rs4073552||rs4323219||rs4704727||rs4704737||rs4704826||rs4704834||rs4704846||rs55776147||rs58198139||rs6555820||rs67114357||rs6863148||rs6866758||rs6873053||rs6874178||rs6874202||rs6878069||rs6882076||rs6882345||rs6883317||rs6889164||rs6896579||rs7442742||rs7445342||rs75109222||rs7702004||rs7736399||rs870581||rs919744||rs953568||rs9715911||rs977257	TRUE	intergenic_variant	MODIFIER	-	-	4.563	0.832817	156377130	-	intron_variant	MODIFIER	ENSG00000145850	TIMD4	0.522	TIMD4 (8773) - ENSG00000145850	TIMD4 (8773) - ENSG00000145850
5_37	155567109	156782101	FALSE	5	156399039	156972028	rs58198139	chr5:156399039_C_T	LDL_FC	C	T	0.6322	0.0353	0.3325	0.6681	0.0151	0.0021	12.2	+-+	0	1.793	2	0.3893	Free Cholesterol in LDL	mmol/L	Free cholesterol		Composite	23421	23721	0.0160187	0.0180588	0.425896	-0.00489495	0.0150766	0.127594	0.0154772	0.00213264	12.4035	rs10055656||rs10075548||rs10462975||rs11134475||rs11134525||rs11134526||rs11745603||rs12517431||rs12520634||rs12652795||rs12657266||rs13167071||rs1363232||rs1393207||rs144780071||rs1501908||rs1948759||rs1948760||rs2270924||rs2270925||rs2279804||rs2862064||rs4073552||rs4323219||rs4704727||rs4704737||rs4704826||rs4704834||rs4704846||rs55776147||rs58198139||rs6555820||rs67114357||rs6863148||rs6866758||rs6873053||rs6874178||rs6874202||rs6878069||rs6882076||rs6882345||rs6883317||rs6889164||rs6896579||rs7442742||rs7445342||rs75109222||rs7702004||rs7736399||rs870581||rs919744||rs953568||rs9715911||rs977257	TRUE	intergenic_variant	MODIFIER	-	-	4.563	0.832817	156377130	-	intron_variant	MODIFIER	ENSG00000145850	TIMD4	0.522	TIMD4 (8773) - ENSG00000145850	TIMD4 (8773) - ENSG00000145850
5_37	155567109	156782101	FALSE	5	156399039	156972028	rs58198139	chr5:156399039_C_T	LDL_L	C	T	0.6321	0.0357	0.3325	0.6681	0.022	0.0021	24.36	+++	0	1.195	2	0.2594	Total Lipids in LDL	mmol/L	Total lipids		Composite	23425	23725	0.0173981	0.0180867	0.47355	0.00607156	0.0151696	0.161796	0.0223591	0.00215989	24.3873	rs10055656||rs10075548||rs10462975||rs11134475||rs11134525||rs11134526||rs11745603||rs12517431||rs12520634||rs12652795||rs12657266||rs13167071||rs1363232||rs1393207||rs144780071||rs1501908||rs1948759||rs1948760||rs2270924||rs2270925||rs2279804||rs2862064||rs4073552||rs4323219||rs4704727||rs4704737||rs4704826||rs4704834||rs4704846||rs55776147||rs58198139||rs6555820||rs67114357||rs6863148||rs6866758||rs6873053||rs6874178||rs6874202||rs6878069||rs6882076||rs6882345||rs6883317||rs6889164||rs6896579||rs7442742||rs7445342||rs75109222||rs7702004||rs7736399||rs870581||rs919744||rs953568||rs9715911||rs977257	TRUE	intergenic_variant	MODIFIER	-	-	4.563	0.832817	156377130	-	intron_variant	MODIFIER	ENSG00000145850	TIMD4	0.522	TIMD4 (8773) - ENSG00000145850	TIMD4 (8773) - ENSG00000145850
5_37	155567109	156782101	FALSE	5	156399039	156972028	rs58198139	chr5:156399039_C_T	LDL_P	C	T	0.632	0.036	0.3325	0.6681	0.0278	0.0021	38.02	+++	0	0.987	2	0.2143	Concentration of LDL Particles	mmol/L	Lipoprotein particle concentrations		Composite	23429	23729	0.0215982	0.0180166	0.637125	0.0138814	0.0151796	0.443136	0.0281601	0.00217119	37.7416	rs10055656||rs10075548||rs10462975||rs11134475||rs11134525||rs11134526||rs11745603||rs12517431||rs12520634||rs12652795||rs12657266||rs13167071||rs1363232||rs1393207||rs144780071||rs1501908||rs1948759||rs1948760||rs2270924||rs2270925||rs2279804||rs2862064||rs4073552||rs4323219||rs4704727||rs4704737||rs4704826||rs4704834||rs4704846||rs55776147||rs58198139||rs6555820||rs67114357||rs6863148||rs6866758||rs6873053||rs6874178||rs6874202||rs6878069||rs6882076||rs6882345||rs6883317||rs6889164||rs6896579||rs7442742||rs7445342||rs75109222||rs7702004||rs7736399||rs870581||rs919744||rs953568||rs9715911||rs977257	TRUE	intergenic_variant	MODIFIER	-	-	4.563	0.832817	156377130	-	intron_variant	MODIFIER	ENSG00000145850	TIMD4	0.522	TIMD4 (8773) - ENSG00000145850	TIMD4 (8773) - ENSG00000145850
5_37	155567109	156782101	FALSE	5	156399039	156972028	rs58198139	chr5:156399039_C_T	LDL_PL	C	T	0.6321	0.0357	0.3325	0.6681	0.0205	0.0021	21.4	+++	0	1.235	2	0.2682	Phospholipids in LDL	mmol/L	Phospholipids		Composite	23413	23713	0.0168397	0.0180679	0.454292	0.00419099	0.0151477	0.106777	0.0209044	0.00215789	21.4673	rs10055656||rs10075548||rs10462975||rs11134475||rs11134525||rs11134526||rs11745603||rs12517431||rs12520634||rs12652795||rs12657266||rs13167071||rs1363232||rs1393207||rs144780071||rs1501908||rs1948759||rs1948760||rs2270924||rs2270925||rs2279804||rs2862064||rs4073552||rs4323219||rs4704727||rs4704737||rs4704826||rs4704834||rs4704846||rs55776147||rs58198139||rs6555820||rs67114357||rs6863148||rs6866758||rs6873053||rs6874178||rs6874202||rs6878069||rs6882076||rs6882345||rs6883317||rs6889164||rs6896579||rs7442742||rs7445342||rs75109222||rs7702004||rs7736399||rs870581||rs919744||rs953568||rs9715911||rs977257	TRUE	intergenic_variant	MODIFIER	-	-	4.563	0.832817	156377130	-	intron_variant	MODIFIER	ENSG00000145850	TIMD4	0.522	TIMD4 (8773) - ENSG00000145850	TIMD4 (8773) - ENSG00000145850
5_37	155567109	156782101	FALSE	5	156399039	156972028	rs58198139	chr5:156399039_C_T	LDL_size	C	T	0.6323	0.0349	0.3325	0.6681	0.0136	0.0021	10.33	+-+	0	0.976	2	0.2119	Average Diameter for LDL Particles	nm	Lipoprotein particle sizes		Non-derived	23432	23732	0.0106624	0.0180208	0.256435	-0.000784082	0.0149472	0.0185599	0.0139203	0.00209977	10.4723	rs10055656||rs10075548||rs10462975||rs11134475||rs11134525||rs11134526||rs11745603||rs12517431||rs12520634||rs12652795||rs12657266||rs13167071||rs1363232||rs1393207||rs144780071||rs1501908||rs1948759||rs1948760||rs2270924||rs2270925||rs2279804||rs2862064||rs4073552||rs4323219||rs4704727||rs4704737||rs4704826||rs4704834||rs4704846||rs55776147||rs58198139||rs6555820||rs67114357||rs6863148||rs6866758||rs6873053||rs6874178||rs6874202||rs6878069||rs6882076||rs6882345||rs6883317||rs6889164||rs6896579||rs7442742||rs7445342||rs75109222||rs7702004||rs7736399||rs870581||rs919744||rs953568||rs9715911||rs977257	TRUE	intergenic_variant	MODIFIER	-	-	4.563	0.832817	156377130	-	intron_variant	MODIFIER	ENSG00000145850	TIMD4	0.522	TIMD4 (8773) - ENSG00000145850	TIMD4 (8773) - ENSG00000145850
5_37	155567109	156782101	FALSE	5	156399039	156972028	rs58198139	chr5:156399039_C_T	L_LDL_C	C	T	0.6322	0.0354	0.3325	0.6681	0.0194	0.0021	19.52	+++	0	1.498	2	0.3253	Cholesterol in Large LDL	mmol/L	Lipoprotein subclasses	Large LDL (average diameter 25.5 nm)	Composite	23533	23833	0.0172074	0.0180918	0.46655	0.00122382	0.0150988	0.0290031	0.0197953	0.00214007	19.6482	rs10055656||rs10075548||rs10462975||rs11134475||rs11134525||rs11134526||rs11745603||rs12517431||rs12520634||rs12652795||rs12657266||rs13167071||rs1363232||rs1393207||rs144780071||rs1501908||rs1948759||rs1948760||rs2270924||rs2270925||rs2279804||rs2862064||rs4073552||rs4323219||rs4704727||rs4704737||rs4704826||rs4704834||rs4704846||rs55776147||rs58198139||rs6555820||rs67114357||rs6863148||rs6866758||rs6873053||rs6874178||rs6874202||rs6878069||rs6882076||rs6882345||rs6883317||rs6889164||rs6896579||rs7442742||rs7445342||rs75109222||rs7702004||rs7736399||rs870581||rs919744||rs953568||rs9715911||rs977257	TRUE	intergenic_variant	MODIFIER	-	-	4.563	0.832817	156377130	-	intron_variant	MODIFIER	ENSG00000145850	TIMD4	0.522	TIMD4 (8773) - ENSG00000145850	TIMD4 (8773) - ENSG00000145850
5_37	155567109	156782101	FALSE	5	156399039	156972028	rs58198139	chr5:156399039_C_T	L_LDL_CE	C	T	0.6322	0.0355	0.3325	0.6681	0.0214	0.0021	23.37	+++	0	1.389	2	0.3017	Cholesteryl Esters in Large LDL	mmol/L	Lipoprotein subclasses	Large LDL (average diameter 25.5 nm)	Non-derived	23534	23834	0.0168227	0.0180947	0.452809	0.00419739	0.0151233	0.107148	0.0217826	0.00214641	23.4727	rs10055656||rs10075548||rs10462975||rs11134475||rs11134525||rs11134526||rs11745603||rs12517431||rs12520634||rs12652795||rs12657266||rs13167071||rs1363232||rs1393207||rs144780071||rs1501908||rs1948759||rs1948760||rs2270924||rs2270925||rs2279804||rs2862064||rs4073552||rs4323219||rs4704727||rs4704737||rs4704826||rs4704834||rs4704846||rs55776147||rs58198139||rs6555820||rs67114357||rs6863148||rs6866758||rs6873053||rs6874178||rs6874202||rs6878069||rs6882076||rs6882345||rs6883317||rs6889164||rs6896579||rs7442742||rs7445342||rs75109222||rs7702004||rs7736399||rs870581||rs919744||rs953568||rs9715911||rs977257	TRUE	intergenic_variant	MODIFIER	-	-	4.563	0.832817	156377130	-	intron_variant	MODIFIER	ENSG00000145850	TIMD4	0.522	TIMD4 (8773) - ENSG00000145850	TIMD4 (8773) - ENSG00000145850
5_37	155567109	156782101	FALSE	5	156399039	156972028	rs58198139	chr5:156399039_C_T	L_LDL_FC	C	T	0.6322	0.0351	0.3325	0.6681	0.014	0.0021	10.71	+-+	0	1.855	2	0.4027	Free Cholesterol in Large LDL	mmol/L	Lipoprotein subclasses	Large LDL (average diameter 25.5 nm)	Non-derived	23535	23835	0.0177565	0.0180607	0.48741	-0.00609859	0.0150396	0.16424	0.0143387	0.00212011	10.8697	rs10055656||rs10075548||rs10462975||rs11134475||rs11134525||rs11134526||rs11745603||rs12517431||rs12520634||rs12652795||rs12657266||rs13167071||rs1363232||rs1393207||rs144780071||rs1501908||rs1948759||rs1948760||rs2270924||rs2270925||rs2279804||rs2862064||rs4073552||rs4323219||rs4704727||rs4704737||rs4704826||rs4704834||rs4704846||rs55776147||rs58198139||rs6555820||rs67114357||rs6863148||rs6866758||rs6873053||rs6874178||rs6874202||rs6878069||rs6882076||rs6882345||rs6883317||rs6889164||rs6896579||rs7442742||rs7445342||rs75109222||rs7702004||rs7736399||rs870581||rs919744||rs953568||rs9715911||rs977257	TRUE	intergenic_variant	MODIFIER	-	-	4.563	0.832817	156377130	-	intron_variant	MODIFIER	ENSG00000145850	TIMD4	0.522	TIMD4 (8773) - ENSG00000145850	TIMD4 (8773) - ENSG00000145850
5_37	155567109	156782101	FALSE	5	156399039	156972028	rs58198139	chr5:156399039_C_T	L_LDL_L	C	T	0.6322	0.0354	0.3325	0.6681	0.0203	0.0021	21.25	+++	0	1.348	2	0.2928	Total Lipids in Large LDL	mmol/L	Lipoprotein subclasses	Large LDL (average diameter 25.5 nm)	Composite	23531	23831	0.018023	0.0181017	0.495641	0.00307908	0.0151166	0.0764467	0.020701	0.00214468	21.3181	rs10055656||rs10075548||rs10462975||rs11134475||rs11134525||rs11134526||rs11745603||rs12517431||rs12520634||rs12652795||rs12657266||rs13167071||rs1363232||rs1393207||rs144780071||rs1501908||rs1948759||rs1948760||rs2270924||rs2270925||rs2279804||rs2862064||rs4073552||rs4323219||rs4704727||rs4704737||rs4704826||rs4704834||rs4704846||rs55776147||rs58198139||rs6555820||rs67114357||rs6863148||rs6866758||rs6873053||rs6874178||rs6874202||rs6878069||rs6882076||rs6882345||rs6883317||rs6889164||rs6896579||rs7442742||rs7445342||rs75109222||rs7702004||rs7736399||rs870581||rs919744||rs953568||rs9715911||rs977257	TRUE	intergenic_variant	MODIFIER	-	-	4.563	0.832817	156377130	-	intron_variant	MODIFIER	ENSG00000145850	TIMD4	0.522	TIMD4 (8773) - ENSG00000145850	TIMD4 (8773) - ENSG00000145850
5_37	155567109	156782101	FALSE	5	156399039	156972028	rs58198139	chr5:156399039_C_T	L_LDL_P	C	T	0.6321	0.0359	0.3325	0.6681	0.029	0.0021	41.61	+++	0	1.118	2	0.2429	Concentration of Large LDL Particles	mmol/L	Lipoprotein subclasses	Large LDL (average diameter 25.5 nm)	Non-derived	23530	23830	0.0218824	0.0180061	0.649247	0.014382	0.0151611	0.464939	0.0293899	0.00216269	41.3353	rs10055656||rs10075548||rs10462975||rs11134475||rs11134525||rs11134526||rs11745603||rs12517431||rs12520634||rs12652795||rs12657266||rs13167071||rs1363232||rs1393207||rs144780071||rs1501908||rs1948759||rs1948760||rs2270924||rs2270925||rs2279804||rs2862064||rs4073552||rs4323219||rs4704727||rs4704737||rs4704826||rs4704834||rs4704846||rs55776147||rs58198139||rs6555820||rs67114357||rs6863148||rs6866758||rs6873053||rs6874178||rs6874202||rs6878069||rs6882076||rs6882345||rs6883317||rs6889164||rs6896579||rs7442742||rs7445342||rs75109222||rs7702004||rs7736399||rs870581||rs919744||rs953568||rs9715911||rs977257	TRUE	intergenic_variant	MODIFIER	-	-	4.563	0.832817	156377130	-	intron_variant	MODIFIER	ENSG00000145850	TIMD4	0.522	TIMD4 (8773) - ENSG00000145850	TIMD4 (8773) - ENSG00000145850
5_37	155567109	156782101	FALSE	5	156399039	156972028	rs58198139	chr5:156399039_C_T	L_LDL_PL	C	T	0.6322	0.0355	0.3325	0.6681	0.0177	0.0021	16.22	+-+	0	1.476	2	0.3206	Phospholipids in Large LDL	mmol/L	Lipoprotein subclasses	Large LDL (average diameter 25.5 nm)	Non-derived	23532	23832	0.0164523	0.0180969	0.439752	-0.000435255	0.0150858	0.0101131	0.0180506	0.0021483	16.3587	rs10055656||rs10075548||rs10462975||rs11134475||rs11134525||rs11134526||rs11745603||rs12517431||rs12520634||rs12652795||rs12657266||rs13167071||rs1363232||rs1393207||rs144780071||rs1501908||rs1948759||rs1948760||rs2270924||rs2270925||rs2279804||rs2862064||rs4073552||rs4323219||rs4704727||rs4704737||rs4704826||rs4704834||rs4704846||rs55776147||rs58198139||rs6555820||rs67114357||rs6863148||rs6866758||rs6873053||rs6874178||rs6874202||rs6878069||rs6882076||rs6882345||rs6883317||rs6889164||rs6896579||rs7442742||rs7445342||rs75109222||rs7702004||rs7736399||rs870581||rs919744||rs953568||rs9715911||rs977257	TRUE	intergenic_variant	MODIFIER	-	-	4.563	0.832817	156377130	-	intron_variant	MODIFIER	ENSG00000145850	TIMD4	0.522	TIMD4 (8773) - ENSG00000145850	TIMD4 (8773) - ENSG00000145850
5_37	155567109	156782101	FALSE	5	156399039	156972028	rs58198139	chr5:156399039_C_T	L_VLDL_C	C	T	0.632	0.0358	0.3325	0.6681	0.0291	0.0021	43.82	+++	0	1.448	2	0.3144	Cholesterol in Large VLDL	mmol/L	Lipoprotein subclasses	Large VLDL (average diameter 53.6 nm)	Composite	23498	23798	0.00804827	0.0176581	0.18806	0.0295652	0.0151295	1.29512	0.029442	0.00211665	43.2571	rs10055656||rs10075548||rs10462975||rs11134475||rs11134525||rs11134526||rs11745603||rs12517431||rs12520634||rs12652795||rs12657266||rs13167071||rs1363232||rs1393207||rs144780071||rs1501908||rs1948759||rs1948760||rs2270924||rs2270925||rs2279804||rs2862064||rs4073552||rs4323219||rs4704727||rs4704737||rs4704826||rs4704834||rs4704846||rs55776147||rs58198139||rs6555820||rs67114357||rs6863148||rs6866758||rs6873053||rs6874178||rs6874202||rs6878069||rs6882076||rs6882345||rs6883317||rs6889164||rs6896579||rs7442742||rs7445342||rs75109222||rs7702004||rs7736399||rs870581||rs919744||rs953568||rs9715911||rs977257	TRUE	intergenic_variant	MODIFIER	-	-	4.563	0.832817	156377130	-	intron_variant	MODIFIER	ENSG00000145850	TIMD4	0.522	TIMD4 (8773) - ENSG00000145850	TIMD4 (8773) - ENSG00000145850
5_37	155567109	156782101	FALSE	5	156399039	156972028	rs58198139	chr5:156399039_C_T	L_VLDL_CE	C	T	0.632	0.0362	0.3325	0.6681	0.0296	0.0021	44.1	+++	0	1.175	2	0.2551	Cholesteryl Esters in Large VLDL	mmol/L	Lipoprotein subclasses	Large VLDL (average diameter 53.6 nm)	Non-derived	23499	23799	0.0108063	0.0177236	0.265961	0.027259	0.0151824	1.13916	0.0299502	0.00214522	43.5717	rs10055656||rs10075548||rs10462975||rs11134475||rs11134525||rs11134526||rs11745603||rs12517431||rs12520634||rs12652795||rs12657266||rs13167071||rs1363232||rs1393207||rs144780071||rs1501908||rs1948759||rs1948760||rs2270924||rs2270925||rs2279804||rs2862064||rs4073552||rs4323219||rs4704727||rs4704737||rs4704826||rs4704834||rs4704846||rs55776147||rs58198139||rs6555820||rs67114357||rs6863148||rs6866758||rs6873053||rs6874178||rs6874202||rs6878069||rs6882076||rs6882345||rs6883317||rs6889164||rs6896579||rs7442742||rs7445342||rs75109222||rs7702004||rs7736399||rs870581||rs919744||rs953568||rs9715911||rs977257	TRUE	intergenic_variant	MODIFIER	-	-	4.563	0.832817	156377130	-	intron_variant	MODIFIER	ENSG00000145850	TIMD4	0.522	TIMD4 (8773) - ENSG00000145850	TIMD4 (8773) - ENSG00000145850
5_37	155567109	156782101	FALSE	5	156399039	156972028	rs58198139	chr5:156399039_C_T	L_VLDL_P	C	T	0.6322	0.0353	0.3325	0.6681	0.028	0.002	42.04	+++	0	1.556	2	0.3378	Concentration of Large VLDL Particles	mmol/L	Lipoprotein subclasses	Large VLDL (average diameter 53.6 nm)	Non-derived	23495	23795	0.00620345	0.0176047	0.139927	0.0291153	0.0150858	1.27076	0.0282719	0.00207522	41.5373	rs10055656||rs10075548||rs10462975||rs11134475||rs11134525||rs11134526||rs11745603||rs12517431||rs12520634||rs12652795||rs12657266||rs13167071||rs1363232||rs1393207||rs144780071||rs1501908||rs1948759||rs1948760||rs2270924||rs2270925||rs2279804||rs2862064||rs4073552||rs4323219||rs4704727||rs4704737||rs4704826||rs4704834||rs4704846||rs55776147||rs58198139||rs6555820||rs67114357||rs6863148||rs6866758||rs6873053||rs6874178||rs6874202||rs6878069||rs6882076||rs6882345||rs6883317||rs6889164||rs6896579||rs7442742||rs7445342||rs75109222||rs7702004||rs7736399||rs870581||rs919744||rs953568||rs9715911||rs977257	TRUE	intergenic_variant	MODIFIER	-	-	4.563	0.832817	156377130	-	intron_variant	MODIFIER	ENSG00000145850	TIMD4	0.522	TIMD4 (8773) - ENSG00000145850	TIMD4 (8773) - ENSG00000145850
5_37	155567109	156782101	FALSE	5	156399039	156972028	rs58198139	chr5:156399039_C_T	M_LDL_C	C	T	0.632	0.036	0.3325	0.6681	0.022	0.0021	24.02	+++	0	1.247	2	0.2708	Cholesterol in Medium LDL	mmol/L	Lipoprotein subclasses	Medium LDL (average diameter 23 nm)	Composite	23540	23840	0.0127361	0.0180399	0.318587	0.00717479	0.0152008	0.195911	0.0223937	0.0021749	24.1359	rs10055656||rs10075548||rs10462975||rs11134475||rs11134525||rs11134526||rs11745603||rs12517431||rs12520634||rs12652795||rs12657266||rs13167071||rs1363232||rs1393207||rs144780071||rs1501908||rs1948759||rs1948760||rs2270924||rs2270925||rs2279804||rs2862064||rs4073552||rs4323219||rs4704727||rs4704737||rs4704826||rs4704834||rs4704846||rs55776147||rs58198139||rs6555820||rs67114357||rs6863148||rs6866758||rs6873053||rs6874178||rs6874202||rs6878069||rs6882076||rs6882345||rs6883317||rs6889164||rs6896579||rs7442742||rs7445342||rs75109222||rs7702004||rs7736399||rs870581||rs919744||rs953568||rs9715911||rs977257	TRUE	intergenic_variant	MODIFIER	-	-	4.563	0.832817	156377130	-	intron_variant	MODIFIER	ENSG00000145850	TIMD4	0.522	TIMD4 (8773) - ENSG00000145850	TIMD4 (8773) - ENSG00000145850
5_37	155567109	156782101	FALSE	5	156399039	156972028	rs58198139	chr5:156399039_C_T	M_LDL_CE	C	T	0.632	0.0361	0.3325	0.6681	0.0235	0.0021	27.28	+++	0	1.082	2	0.2349	Cholesteryl Esters in Medium LDL	mmol/L	Lipoprotein subclasses	Medium LDL (average diameter 23 nm)	Non-derived	23541	23841	0.0137413	0.018029	0.350709	0.0102824	0.015216	0.301735	0.0239023	0.00217832	27.2871	rs10055656||rs10075548||rs10462975||rs11134475||rs11134525||rs11134526||rs11745603||rs12517431||rs12520634||rs12652795||rs12657266||rs13167071||rs1363232||rs1393207||rs144780071||rs1501908||rs1948759||rs1948760||rs2270924||rs2270925||rs2279804||rs2862064||rs4073552||rs4323219||rs4704727||rs4704737||rs4704826||rs4704834||rs4704846||rs55776147||rs58198139||rs6555820||rs67114357||rs6863148||rs6866758||rs6873053||rs6874178||rs6874202||rs6878069||rs6882076||rs6882345||rs6883317||rs6889164||rs6896579||rs7442742||rs7445342||rs75109222||rs7702004||rs7736399||rs870581||rs919744||rs953568||rs9715911||rs977257	TRUE	intergenic_variant	MODIFIER	-	-	4.563	0.832817	156377130	-	intron_variant	MODIFIER	ENSG00000145850	TIMD4	0.522	TIMD4 (8773) - ENSG00000145850	TIMD4 (8773) - ENSG00000145850
5_37	155567109	156782101	FALSE	5	156399039	156972028	rs58198139	chr5:156399039_C_T	M_LDL_FC	C	T	0.6321	0.0357	0.3325	0.6681	0.0161	0.0021	13.54	+-+	0	1.597	2	0.3468	Free Cholesterol in Medium LDL	mmol/L	Lipoprotein subclasses	Medium LDL (average diameter 23 nm)	Non-derived	23542	23842	0.012811	0.0180381	0.320964	-0.00259487	0.0151224	0.0636073	0.0165063	0.00215098	13.7775	rs10055656||rs10075548||rs10462975||rs11134475||rs11134525||rs11134526||rs11745603||rs12517431||rs12520634||rs12652795||rs12657266||rs13167071||rs1363232||rs1393207||rs144780071||rs1501908||rs1948759||rs1948760||rs2270924||rs2270925||rs2279804||rs2862064||rs4073552||rs4323219||rs4704727||rs4704737||rs4704826||rs4704834||rs4704846||rs55776147||rs58198139||rs6555820||rs67114357||rs6863148||rs6866758||rs6873053||rs6874178||rs6874202||rs6878069||rs6882076||rs6882345||rs6883317||rs6889164||rs6896579||rs7442742||rs7445342||rs75109222||rs7702004||rs7736399||rs870581||rs919744||rs953568||rs9715911||rs977257	TRUE	intergenic_variant	MODIFIER	-	-	4.563	0.832817	156377130	-	intron_variant	MODIFIER	ENSG00000145850	TIMD4	0.522	TIMD4 (8773) - ENSG00000145850	TIMD4 (8773) - ENSG00000145850
5_37	155567109	156782101	FALSE	5	156399039	156972028	rs58198139	chr5:156399039_C_T	M_LDL_L	C	T	0.632	0.036	0.3325	0.6681	0.0229	0.0021	26.18	+++	0	0.983	2	0.2135	Total Lipids in Medium LDL	mmol/L	Lipoprotein subclasses	Medium LDL (average diameter 23 nm)	Composite	23538	23838	0.0148061	0.0180381	0.385371	0.00979017	0.015214	0.28408	0.0233333	0.00217367	26.1543	rs10055656||rs10075548||rs10462975||rs11134475||rs11134525||rs11134526||rs11745603||rs12517431||rs12520634||rs12652795||rs12657266||rs13167071||rs1363232||rs1393207||rs144780071||rs1501908||rs1948759||rs1948760||rs2270924||rs2270925||rs2279804||rs2862064||rs4073552||rs4323219||rs4704727||rs4704737||rs4704826||rs4704834||rs4704846||rs55776147||rs58198139||rs6555820||rs67114357||rs6863148||rs6866758||rs6873053||rs6874178||rs6874202||rs6878069||rs6882076||rs6882345||rs6883317||rs6889164||rs6896579||rs7442742||rs7445342||rs75109222||rs7702004||rs7736399||rs870581||rs919744||rs953568||rs9715911||rs977257	TRUE	intergenic_variant	MODIFIER	-	-	4.563	0.832817	156377130	-	intron_variant	MODIFIER	ENSG00000145850	TIMD4	0.522	TIMD4 (8773) - ENSG00000145850	TIMD4 (8773) - ENSG00000145850
5_37	155567109	156782101	FALSE	5	156399039	156972028	rs58198139	chr5:156399039_C_T	M_LDL_P	C	T	0.632	0.0362	0.3325	0.6681	0.023	0.0021	26.09	+++	0	0.921	2	0.1999	Concentration of Medium LDL Particles	mmol/L	Lipoprotein subclasses	Medium LDL (average diameter 23 nm)	Non-derived	23537	23837	0.0196285	0.0180691	0.55698	0.00892005	0.015208	0.253745	0.023372	0.00218583	25.9572	rs10055656||rs10075548||rs10462975||rs11134475||rs11134525||rs11134526||rs11745603||rs12517431||rs12520634||rs12652795||rs12657266||rs13167071||rs1363232||rs1393207||rs144780071||rs1501908||rs1948759||rs1948760||rs2270924||rs2270925||rs2279804||rs2862064||rs4073552||rs4323219||rs4704727||rs4704737||rs4704826||rs4704834||rs4704846||rs55776147||rs58198139||rs6555820||rs67114357||rs6863148||rs6866758||rs6873053||rs6874178||rs6874202||rs6878069||rs6882076||rs6882345||rs6883317||rs6889164||rs6896579||rs7442742||rs7445342||rs75109222||rs7702004||rs7736399||rs870581||rs919744||rs953568||rs9715911||rs977257	TRUE	intergenic_variant	MODIFIER	-	-	4.563	0.832817	156377130	-	intron_variant	MODIFIER	ENSG00000145850	TIMD4	0.522	TIMD4 (8773) - ENSG00000145850	TIMD4 (8773) - ENSG00000145850
5_37	155567109	156782101	FALSE	5	156399039	156972028	rs58198139	chr5:156399039_C_T	M_LDL_PL	C	T	0.632	0.036	0.3325	0.6681	0.022	0.0021	24.34	+++	0	0.978	2	0.2124	Phospholipids in Medium LDL	mmol/L	Lipoprotein subclasses	Medium LDL (average diameter 23 nm)	Non-derived	23539	23839	0.0140014	0.0180121	0.359555	0.00888571	0.0152029	0.252665	0.0224179	0.00216748	24.3459	rs10055656||rs10075548||rs10462975||rs11134475||rs11134525||rs11134526||rs11745603||rs12517431||rs12520634||rs12652795||rs12657266||rs13167071||rs1363232||rs1393207||rs144780071||rs1501908||rs1948759||rs1948760||rs2270924||rs2270925||rs2279804||rs2862064||rs4073552||rs4323219||rs4704727||rs4704737||rs4704826||rs4704834||rs4704846||rs55776147||rs58198139||rs6555820||rs67114357||rs6863148||rs6866758||rs6873053||rs6874178||rs6874202||rs6878069||rs6882076||rs6882345||rs6883317||rs6889164||rs6896579||rs7442742||rs7445342||rs75109222||rs7702004||rs7736399||rs870581||rs919744||rs953568||rs9715911||rs977257	TRUE	intergenic_variant	MODIFIER	-	-	4.563	0.832817	156377130	-	intron_variant	MODIFIER	ENSG00000145850	TIMD4	0.522	TIMD4 (8773) - ENSG00000145850	TIMD4 (8773) - ENSG00000145850
5_37	155567109	156782101	FALSE	5	156399039	156972028	rs58198139	chr5:156399039_C_T	M_VLDL_C	C	T	0.632	0.036	0.3325	0.6681	0.027	0.0021	36.02	+++	0	1.119	2	0.243	Cholesterol in Medium VLDL	mmol/L	Lipoprotein subclasses	Medium VLDL (average diameter 44.5 nm)	Composite	23505	23805	0.0221266	0.0180271	0.658229	0.011761	0.015141	0.359223	0.0273952	0.00217027	35.8017	rs10055656||rs10075548||rs10462975||rs11134475||rs11134525||rs11134526||rs11745603||rs12517431||rs12520634||rs12652795||rs12657266||rs13167071||rs1363232||rs1393207||rs144780071||rs1501908||rs1948759||rs1948760||rs2270924||rs2270925||rs2279804||rs2862064||rs4073552||rs4323219||rs4704727||rs4704737||rs4704826||rs4704834||rs4704846||rs55776147||rs58198139||rs6555820||rs67114357||rs6863148||rs6866758||rs6873053||rs6874178||rs6874202||rs6878069||rs6882076||rs6882345||rs6883317||rs6889164||rs6896579||rs7442742||rs7445342||rs75109222||rs7702004||rs7736399||rs870581||rs919744||rs953568||rs9715911||rs977257	TRUE	intergenic_variant	MODIFIER	-	-	4.563	0.832817	156377130	-	intron_variant	MODIFIER	ENSG00000145850	TIMD4	0.522	TIMD4 (8773) - ENSG00000145850	TIMD4 (8773) - ENSG00000145850
5_37	155567109	156782101	FALSE	5	156399039	156972028	rs58198139	chr5:156399039_C_T	M_VLDL_CE	C	T	0.6321	0.0356	0.3325	0.6681	0.0239	0.0021	29.02	+++	0	1.532	2	0.3326	Cholesteryl Esters in Medium VLDL	mmol/L	Lipoprotein subclasses	Medium VLDL (average diameter 44.5 nm)	Non-derived	23506	23806	0.0223022	0.0180571	0.663945	0.00556802	0.0150634	0.147733	0.0243474	0.00215056	28.9882	rs10055656||rs10075548||rs10462975||rs11134475||rs11134525||rs11134526||rs11745603||rs12517431||rs12520634||rs12652795||rs12657266||rs13167071||rs1363232||rs1393207||rs144780071||rs1501908||rs1948759||rs1948760||rs2270924||rs2270925||rs2279804||rs2862064||rs4073552||rs4323219||rs4704727||rs4704737||rs4704826||rs4704834||rs4704846||rs55776147||rs58198139||rs6555820||rs67114357||rs6863148||rs6866758||rs6873053||rs6874178||rs6874202||rs6878069||rs6882076||rs6882345||rs6883317||rs6889164||rs6896579||rs7442742||rs7445342||rs75109222||rs7702004||rs7736399||rs870581||rs919744||rs953568||rs9715911||rs977257	TRUE	intergenic_variant	MODIFIER	-	-	4.563	0.832817	156377130	-	intron_variant	MODIFIER	ENSG00000145850	TIMD4	0.522	TIMD4 (8773) - ENSG00000145850	TIMD4 (8773) - ENSG00000145850
5_37	155567109	156782101	FALSE	5	156399039	156972028	rs58198139	chr5:156399039_C_T	M_VLDL_FC	C	T	0.632	0.0363	0.3325	0.6681	0.0292	0.0021	41.46	+++	0	0.745	2	0.1617	Free Cholesterol in Medium VLDL	mmol/L	Lipoprotein subclasses	Medium VLDL (average diameter 44.5 nm)	Non-derived	23507	23807	0.0205272	0.017977	0.596003	0.0185619	0.0152127	0.652854	0.0295317	0.00218191	41.0113	rs10055656||rs10075548||rs10462975||rs11134475||rs11134525||rs11134526||rs11745603||rs12517431||rs12520634||rs12652795||rs12657266||rs13167071||rs1363232||rs1393207||rs144780071||rs1501908||rs1948759||rs1948760||rs2270924||rs2270925||rs2279804||rs2862064||rs4073552||rs4323219||rs4704727||rs4704737||rs4704826||rs4704834||rs4704846||rs55776147||rs58198139||rs6555820||rs67114357||rs6863148||rs6866758||rs6873053||rs6874178||rs6874202||rs6878069||rs6882076||rs6882345||rs6883317||rs6889164||rs6896579||rs7442742||rs7445342||rs75109222||rs7702004||rs7736399||rs870581||rs919744||rs953568||rs9715911||rs977257	TRUE	intergenic_variant	MODIFIER	-	-	4.563	0.832817	156377130	-	intron_variant	MODIFIER	ENSG00000145850	TIMD4	0.522	TIMD4 (8773) - ENSG00000145850	TIMD4 (8773) - ENSG00000145850
5_37	155567109	156782101	FALSE	5	156399039	156972028	rs58198139	chr5:156399039_C_T	M_VLDL_L	C	T	0.632	0.0362	0.3325	0.6681	0.0309	0.0021	47.24	+++	0	0.812	2	0.1763	Total Lipids in Medium VLDL	mmol/L	Lipoprotein subclasses	Medium VLDL (average diameter 44.5 nm)	Composite	23503	23803	0.0167017	0.0178486	0.456671	0.0250031	0.0152129	0.998836	0.0312686	0.00216305	46.6373	rs10055656||rs10075548||rs10462975||rs11134475||rs11134525||rs11134526||rs11745603||rs12517431||rs12520634||rs12652795||rs12657266||rs13167071||rs1363232||rs1393207||rs144780071||rs1501908||rs1948759||rs1948760||rs2270924||rs2270925||rs2279804||rs2862064||rs4073552||rs4323219||rs4704727||rs4704737||rs4704826||rs4704834||rs4704846||rs55776147||rs58198139||rs6555820||rs67114357||rs6863148||rs6866758||rs6873053||rs6874178||rs6874202||rs6878069||rs6882076||rs6882345||rs6883317||rs6889164||rs6896579||rs7442742||rs7445342||rs75109222||rs7702004||rs7736399||rs870581||rs919744||rs953568||rs9715911||rs977257	TRUE	intergenic_variant	MODIFIER	-	-	4.563	0.832817	156377130	-	intron_variant	MODIFIER	ENSG00000145850	TIMD4	0.522	TIMD4 (8773) - ENSG00000145850	TIMD4 (8773) - ENSG00000145850
5_37	155567109	156782101	FALSE	5	156399039	156972028	rs58198139	chr5:156399039_C_T	M_VLDL_P	C	T	0.632	0.0363	0.3325	0.6681	0.0301	0.0021	44.13	+++	0	0.644	2	0.1398	Concentration of Medium VLDL Particles	mmol/L	Lipoprotein subclasses	Medium VLDL (average diameter 44.5 nm)	Non-derived	23502	23802	0.0188742	0.0179225	0.534179	0.0227062	0.0152168	0.86758	0.0303718	0.00217614	43.543	rs10055656||rs10075548||rs10462975||rs11134475||rs11134525||rs11134526||rs11745603||rs12517431||rs12520634||rs12652795||rs12657266||rs13167071||rs1363232||rs1393207||rs144780071||rs1501908||rs1948759||rs1948760||rs2270924||rs2270925||rs2279804||rs2862064||rs4073552||rs4323219||rs4704727||rs4704737||rs4704826||rs4704834||rs4704846||rs55776147||rs58198139||rs6555820||rs67114357||rs6863148||rs6866758||rs6873053||rs6874178||rs6874202||rs6878069||rs6882076||rs6882345||rs6883317||rs6889164||rs6896579||rs7442742||rs7445342||rs75109222||rs7702004||rs7736399||rs870581||rs919744||rs953568||rs9715911||rs977257	TRUE	intergenic_variant	MODIFIER	-	-	4.563	0.832817	156377130	-	intron_variant	MODIFIER	ENSG00000145850	TIMD4	0.522	TIMD4 (8773) - ENSG00000145850	TIMD4 (8773) - ENSG00000145850
5_37	155567109	156782101	FALSE	5	156399039	156972028	rs58198139	chr5:156399039_C_T	M_VLDL_PL	C	T	0.632	0.0363	0.3325	0.6681	0.0301	0.0021	44.09	+++	0	0.755	2	0.164	Phospholipids in Medium VLDL	mmol/L	Lipoprotein subclasses	Medium VLDL (average diameter 44.5 nm)	Non-derived	23504	23804	0.0183855	0.0179103	0.51621	0.0216595	0.0152202	0.810464	0.0304088	0.00217775	43.5839	rs10055656||rs10075548||rs10462975||rs11134475||rs11134525||rs11134526||rs11745603||rs12517431||rs12520634||rs12652795||rs12657266||rs13167071||rs1363232||rs1393207||rs144780071||rs1501908||rs1948759||rs1948760||rs2270924||rs2270925||rs2279804||rs2862064||rs4073552||rs4323219||rs4704727||rs4704737||rs4704826||rs4704834||rs4704846||rs55776147||rs58198139||rs6555820||rs67114357||rs6863148||rs6866758||rs6873053||rs6874178||rs6874202||rs6878069||rs6882076||rs6882345||rs6883317||rs6889164||rs6896579||rs7442742||rs7445342||rs75109222||rs7702004||rs7736399||rs870581||rs919744||rs953568||rs9715911||rs977257	TRUE	intergenic_variant	MODIFIER	-	-	4.563	0.832817	156377130	-	intron_variant	MODIFIER	ENSG00000145850	TIMD4	0.522	TIMD4 (8773) - ENSG00000145850	TIMD4 (8773) - ENSG00000145850
5_37	155567109	156782101	FALSE	5	156399039	156972028	rs58198139	chr5:156399039_C_T	Omega_6	C	T	0.6323	0.0349	0.3325	0.6681	0.0289	0.0021	43.3	+++	0	0.728	2	0.1581	Omega-6 Fatty Acids	mmol/L	Fatty acids		Non-derived	23445	23745	0.0155271	0.018125	0.407127	0.0353982	0.0151897	1.70367	0.0289575	0.00211056	42.1149	rs10055656||rs10075548||rs10462975||rs11134475||rs11134525||rs11134526||rs11745603||rs12517431||rs12520634||rs12652795||rs12657266||rs13167071||rs1363232||rs1393207||rs144780071||rs1501908||rs1948759||rs1948760||rs2270924||rs2270925||rs2279804||rs2862064||rs4073552||rs4323219||rs4704727||rs4704737||rs4704826||rs4704834||rs4704846||rs55776147||rs58198139||rs6555820||rs67114357||rs6863148||rs6866758||rs6873053||rs6874178||rs6874202||rs6878069||rs6882076||rs6882345||rs6883317||rs6889164||rs6896579||rs7442742||rs7445342||rs75109222||rs7702004||rs7736399||rs870581||rs919744||rs953568||rs9715911||rs977257	TRUE	intergenic_variant	MODIFIER	-	-	4.563	0.832817	156377130	-	intron_variant	MODIFIER	ENSG00000145850	TIMD4	0.522	TIMD4 (8773) - ENSG00000145850	TIMD4 (8773) - ENSG00000145850
5_37	155567109	156782101	FALSE	5	156399039	156972028	rs58198139	chr5:156399039_C_T	Remnant_C	C	T	0.6321	0.0358	0.3325	0.6681	0.0241	0.0021	28.93	+++	0	0.725	2	0.1574	Remnant Cholesterol (Non-HDL, Non-LDL -Cholesterol)	mmol/L	Cholesterol		Composite	23402	23702	0.0223271	0.0180691	0.664367	0.0114173	0.015146	0.345862	0.0243571	0.00216535	28.6284	rs10055656||rs10075548||rs10462975||rs11134475||rs11134525||rs11134526||rs11745603||rs12517431||rs12520634||rs12652795||rs12657266||rs13167071||rs1363232||rs1393207||rs144780071||rs1501908||rs1948759||rs1948760||rs2270924||rs2270925||rs2279804||rs2862064||rs4073552||rs4323219||rs4704727||rs4704737||rs4704826||rs4704834||rs4704846||rs55776147||rs58198139||rs6555820||rs67114357||rs6863148||rs6866758||rs6873053||rs6874178||rs6874202||rs6878069||rs6882076||rs6882345||rs6883317||rs6889164||rs6896579||rs7442742||rs7445342||rs75109222||rs7702004||rs7736399||rs870581||rs919744||rs953568||rs9715911||rs977257	TRUE	intergenic_variant	MODIFIER	-	-	4.563	0.832817	156377130	-	intron_variant	MODIFIER	ENSG00000145850	TIMD4	0.522	TIMD4 (8773) - ENSG00000145850	TIMD4 (8773) - ENSG00000145850
5_37	155567109	156782101	FALSE	5	156399039	156972028	rs58198139	chr5:156399039_C_T	S_LDL_C	C	T	0.632	0.036	0.3325	0.6681	0.0243	0.0021	29.38	+++	0	1.028	2	0.2232	Cholesterol in Small LDL	mmol/L	Lipoprotein subclasses	Small LDL (average diameter 18.7 nm)	Composite	23547	23847	0.0165237	0.0180053	0.445185	0.0106685	0.0151689	0.317079	0.0246999	0.00216937	29.3078	rs10055656||rs10075548||rs10462975||rs11134475||rs11134525||rs11134526||rs11745603||rs12517431||rs12520634||rs12652795||rs12657266||rs13167071||rs1363232||rs1393207||rs144780071||rs1501908||rs1948759||rs1948760||rs2270924||rs2270925||rs2279804||rs2862064||rs4073552||rs4323219||rs4704727||rs4704737||rs4704826||rs4704834||rs4704846||rs55776147||rs58198139||rs6555820||rs67114357||rs6863148||rs6866758||rs6873053||rs6874178||rs6874202||rs6878069||rs6882076||rs6882345||rs6883317||rs6889164||rs6896579||rs7442742||rs7445342||rs75109222||rs7702004||rs7736399||rs870581||rs919744||rs953568||rs9715911||rs977257	TRUE	intergenic_variant	MODIFIER	-	-	4.563	0.832817	156377130	-	intron_variant	MODIFIER	ENSG00000145850	TIMD4	0.522	TIMD4 (8773) - ENSG00000145850	TIMD4 (8773) - ENSG00000145850
5_37	155567109	156782101	FALSE	5	156399039	156972028	rs58198139	chr5:156399039_C_T	S_LDL_CE	C	T	0.632	0.0361	0.3325	0.6681	0.026	0.0021	33.28	+++	0	0.826	2	0.1795	Cholesteryl Esters in Small LDL	mmol/L	Lipoprotein subclasses	Small LDL (average diameter 18.7 nm)	Non-derived	23548	23848	0.0165759	0.0180013	0.447152	0.0149967	0.0151863	0.490274	0.0263598	0.00217545	33.0658	rs10055656||rs10075548||rs10462975||rs11134475||rs11134525||rs11134526||rs11745603||rs12517431||rs12520634||rs12652795||rs12657266||rs13167071||rs1363232||rs1393207||rs144780071||rs1501908||rs1948759||rs1948760||rs2270924||rs2270925||rs2279804||rs2862064||rs4073552||rs4323219||rs4704727||rs4704737||rs4704826||rs4704834||rs4704846||rs55776147||rs58198139||rs6555820||rs67114357||rs6863148||rs6866758||rs6873053||rs6874178||rs6874202||rs6878069||rs6882076||rs6882345||rs6883317||rs6889164||rs6896579||rs7442742||rs7445342||rs75109222||rs7702004||rs7736399||rs870581||rs919744||rs953568||rs9715911||rs977257	TRUE	intergenic_variant	MODIFIER	-	-	4.563	0.832817	156377130	-	intron_variant	MODIFIER	ENSG00000145850	TIMD4	0.522	TIMD4 (8773) - ENSG00000145850	TIMD4 (8773) - ENSG00000145850
5_37	155567109	156782101	FALSE	5	156399039	156972028	rs58198139	chr5:156399039_C_T	S_LDL_FC	C	T	0.6321	0.0355	0.3325	0.6681	0.0171	0.0021	15.46	+-+	0	1.831	2	0.3977	Free Cholesterol in Small LDL	mmol/L	Lipoprotein subclasses	Small LDL (average diameter 18.7 nm)	Non-derived	23549	23849	0.0167577	0.0179824	0.454209	-0.00310247	0.0151098	0.0771106	0.0175462	0.00213682	15.6601	rs10055656||rs10075548||rs10462975||rs11134475||rs11134525||rs11134526||rs11745603||rs12517431||rs12520634||rs12652795||rs12657266||rs13167071||rs1363232||rs1393207||rs144780071||rs1501908||rs1948759||rs1948760||rs2270924||rs2270925||rs2279804||rs2862064||rs4073552||rs4323219||rs4704727||rs4704737||rs4704826||rs4704834||rs4704846||rs55776147||rs58198139||rs6555820||rs67114357||rs6863148||rs6866758||rs6873053||rs6874178||rs6874202||rs6878069||rs6882076||rs6882345||rs6883317||rs6889164||rs6896579||rs7442742||rs7445342||rs75109222||rs7702004||rs7736399||rs870581||rs919744||rs953568||rs9715911||rs977257	TRUE	intergenic_variant	MODIFIER	-	-	4.563	0.832817	156377130	-	intron_variant	MODIFIER	ENSG00000145850	TIMD4	0.522	TIMD4 (8773) - ENSG00000145850	TIMD4 (8773) - ENSG00000145850
5_37	155567109	156782101	FALSE	5	156399039	156972028	rs58198139	chr5:156399039_C_T	S_LDL_L	C	T	0.632	0.036	0.3325	0.6681	0.0263	0.0021	34.3	+++	0	0.785	2	0.1705	Total Lipids in Small LDL	mmol/L	Lipoprotein subclasses	Small LDL (average diameter 18.7 nm)	Composite	23545	23845	0.0202397	0.0179995	0.583663	0.0140942	0.0151792	0.452058	0.0266433	0.00216738	34.0048	rs10055656||rs10075548||rs10462975||rs11134475||rs11134525||rs11134526||rs11745603||rs12517431||rs12520634||rs12652795||rs12657266||rs13167071||rs1363232||rs1393207||rs144780071||rs1501908||rs1948759||rs1948760||rs2270924||rs2270925||rs2279804||rs2862064||rs4073552||rs4323219||rs4704727||rs4704737||rs4704826||rs4704834||rs4704846||rs55776147||rs58198139||rs6555820||rs67114357||rs6863148||rs6866758||rs6873053||rs6874178||rs6874202||rs6878069||rs6882076||rs6882345||rs6883317||rs6889164||rs6896579||rs7442742||rs7445342||rs75109222||rs7702004||rs7736399||rs870581||rs919744||rs953568||rs9715911||rs977257	TRUE	intergenic_variant	MODIFIER	-	-	4.563	0.832817	156377130	-	intron_variant	MODIFIER	ENSG00000145850	TIMD4	0.522	TIMD4 (8773) - ENSG00000145850	TIMD4 (8773) - ENSG00000145850
5_37	155567109	156782101	FALSE	5	156399039	156972028	rs58198139	chr5:156399039_C_T	S_LDL_P	C	T	0.632	0.0362	0.3325	0.6681	0.0265	0.0021	34.34	+++	0	0.504	2	0.1093	Concentration of Small LDL Particles	mmol/L	Lipoprotein subclasses	Small LDL (average diameter 18.7 nm)	Non-derived	23544	23844	0.0223476	0.0180134	0.668067	0.0164297	0.015201	0.553195	0.0267364	0.00217964	33.8627	rs10055656||rs10075548||rs10462975||rs11134475||rs11134525||rs11134526||rs11745603||rs12517431||rs12520634||rs12652795||rs12657266||rs13167071||rs1363232||rs1393207||rs144780071||rs1501908||rs1948759||rs1948760||rs2270924||rs2270925||rs2279804||rs2862064||rs4073552||rs4323219||rs4704727||rs4704737||rs4704826||rs4704834||rs4704846||rs55776147||rs58198139||rs6555820||rs67114357||rs6863148||rs6866758||rs6873053||rs6874178||rs6874202||rs6878069||rs6882076||rs6882345||rs6883317||rs6889164||rs6896579||rs7442742||rs7445342||rs75109222||rs7702004||rs7736399||rs870581||rs919744||rs953568||rs9715911||rs977257	TRUE	intergenic_variant	MODIFIER	-	-	4.563	0.832817	156377130	-	intron_variant	MODIFIER	ENSG00000145850	TIMD4	0.522	TIMD4 (8773) - ENSG00000145850	TIMD4 (8773) - ENSG00000145850
5_37	155567109	156782101	FALSE	5	156399039	156972028	rs58198139	chr5:156399039_C_T	S_LDL_PL	C	T	0.6321	0.0358	0.3325	0.6681	0.0262	0.0021	34.6	+++	0	0.82	2	0.178	Phospholipids in Small LDL	mmol/L	Lipoprotein subclasses	Small LDL (average diameter 18.7 nm)	Non-derived	23546	23846	0.0252722	0.0179807	0.796239	0.0126754	0.015164	0.394459	0.0265182	0.0021511	34.1924	rs10055656||rs10075548||rs10462975||rs11134475||rs11134525||rs11134526||rs11745603||rs12517431||rs12520634||rs12652795||rs12657266||rs13167071||rs1363232||rs1393207||rs144780071||rs1501908||rs1948759||rs1948760||rs2270924||rs2270925||rs2279804||rs2862064||rs4073552||rs4323219||rs4704727||rs4704737||rs4704826||rs4704834||rs4704846||rs55776147||rs58198139||rs6555820||rs67114357||rs6863148||rs6866758||rs6873053||rs6874178||rs6874202||rs6878069||rs6882076||rs6882345||rs6883317||rs6889164||rs6896579||rs7442742||rs7445342||rs75109222||rs7702004||rs7736399||rs870581||rs919744||rs953568||rs9715911||rs977257	TRUE	intergenic_variant	MODIFIER	-	-	4.563	0.832817	156377130	-	intron_variant	MODIFIER	ENSG00000145850	TIMD4	0.522	TIMD4 (8773) - ENSG00000145850	TIMD4 (8773) - ENSG00000145850
5_37	155567109	156782101	FALSE	5	156399039	156972028	rs58198139	chr5:156399039_C_T	S_VLDL_C	C	T	0.6319	0.0364	0.3325	0.6681	0.0281	0.0021	38.67	+++	0	0.441	2	0.09587	Cholesterol in Small VLDL	mmol/L	Lipoprotein subclasses	Small VLDL (average diameter 36.8 nm)	Composite	23512	23812	0.019521	0.0178634	0.56148	0.0213742	0.0152281	0.7947	0.0283735	0.00217765	38.0796	rs10055656||rs10075548||rs10462975||rs11134475||rs11134525||rs11134526||rs11745603||rs12517431||rs12520634||rs12652795||rs12657266||rs13167071||rs1363232||rs1393207||rs144780071||rs1501908||rs1948759||rs1948760||rs2270924||rs2270925||rs2279804||rs2862064||rs4073552||rs4323219||rs4704727||rs4704737||rs4704826||rs4704834||rs4704846||rs55776147||rs58198139||rs6555820||rs67114357||rs6863148||rs6866758||rs6873053||rs6874178||rs6874202||rs6878069||rs6882076||rs6882345||rs6883317||rs6889164||rs6896579||rs7442742||rs7445342||rs75109222||rs7702004||rs7736399||rs870581||rs919744||rs953568||rs9715911||rs977257	TRUE	intergenic_variant	MODIFIER	-	-	4.563	0.832817	156377130	-	intron_variant	MODIFIER	ENSG00000145850	TIMD4	0.522	TIMD4 (8773) - ENSG00000145850	TIMD4 (8773) - ENSG00000145850
5_37	155567109	156782101	FALSE	5	156399039	156972028	rs58198139	chr5:156399039_C_T	S_VLDL_CE	C	T	0.6319	0.0365	0.3325	0.6681	0.0276	0.0021	37.46	+++	0	0.397	2	0.08613	Cholesteryl Esters in Small VLDL	mmol/L	Lipoprotein subclasses	Small VLDL (average diameter 36.8 nm)	Non-derived	23513	23813	0.0179323	0.0178093	0.503101	0.0230206	0.0152225	0.88451	0.0278326	0.00217314	36.8277	rs10055656||rs10075548||rs10462975||rs11134475||rs11134525||rs11134526||rs11745603||rs12517431||rs12520634||rs12652795||rs12657266||rs13167071||rs1363232||rs1393207||rs144780071||rs1501908||rs1948759||rs1948760||rs2270924||rs2270925||rs2279804||rs2862064||rs4073552||rs4323219||rs4704727||rs4704737||rs4704826||rs4704834||rs4704846||rs55776147||rs58198139||rs6555820||rs67114357||rs6863148||rs6866758||rs6873053||rs6874178||rs6874202||rs6878069||rs6882076||rs6882345||rs6883317||rs6889164||rs6896579||rs7442742||rs7445342||rs75109222||rs7702004||rs7736399||rs870581||rs919744||rs953568||rs9715911||rs977257	TRUE	intergenic_variant	MODIFIER	-	-	4.563	0.832817	156377130	-	intron_variant	MODIFIER	ENSG00000145850	TIMD4	0.522	TIMD4 (8773) - ENSG00000145850	TIMD4 (8773) - ENSG00000145850
5_37	155567109	156782101	FALSE	5	156399039	156972028	rs58198139	chr5:156399039_C_T	S_VLDL_FC	C	T	0.632	0.0363	0.3325	0.6681	0.0287	0.0021	40.34	+++	0	0.631	2	0.1369	Free Cholesterol in Small VLDL	mmol/L	Lipoprotein subclasses	Small VLDL (average diameter 36.8 nm)	Non-derived	23514	23814	0.0213673	0.01796	0.630494	0.0186331	0.0152215	0.6558	0.0290574	0.00217907	39.8378	rs10055656||rs10075548||rs10462975||rs11134475||rs11134525||rs11134526||rs11745603||rs12517431||rs12520634||rs12652795||rs12657266||rs13167071||rs1363232||rs1393207||rs144780071||rs1501908||rs1948759||rs1948760||rs2270924||rs2270925||rs2279804||rs2862064||rs4073552||rs4323219||rs4704727||rs4704737||rs4704826||rs4704834||rs4704846||rs55776147||rs58198139||rs6555820||rs67114357||rs6863148||rs6866758||rs6873053||rs6874178||rs6874202||rs6878069||rs6882076||rs6882345||rs6883317||rs6889164||rs6896579||rs7442742||rs7445342||rs75109222||rs7702004||rs7736399||rs870581||rs919744||rs953568||rs9715911||rs977257	TRUE	intergenic_variant	MODIFIER	-	-	4.563	0.832817	156377130	-	intron_variant	MODIFIER	ENSG00000145850	TIMD4	0.522	TIMD4 (8773) - ENSG00000145850	TIMD4 (8773) - ENSG00000145850
5_37	155567109	156782101	FALSE	5	156399039	156972028	rs58198139	chr5:156399039_C_T	S_VLDL_L	C	T	0.632	0.036	0.3325	0.6681	0.0323	0.0021	52.36	+++	0	0.722	2	0.1568	Total Lipids in Small VLDL	mmol/L	Lipoprotein subclasses	Small VLDL (average diameter 36.8 nm)	Composite	23510	23810	0.0173742	0.017778	0.483561	0.0336117	0.0152923	1.55357	0.0325128	0.00214323	51.2526	rs10055656||rs10075548||rs10462975||rs11134475||rs11134525||rs11134526||rs11745603||rs12517431||rs12520634||rs12652795||rs12657266||rs13167071||rs1363232||rs1393207||rs144780071||rs1501908||rs1948759||rs1948760||rs2270924||rs2270925||rs2279804||rs2862064||rs4073552||rs4323219||rs4704727||rs4704737||rs4704826||rs4704834||rs4704846||rs55776147||rs58198139||rs6555820||rs67114357||rs6863148||rs6866758||rs6873053||rs6874178||rs6874202||rs6878069||rs6882076||rs6882345||rs6883317||rs6889164||rs6896579||rs7442742||rs7445342||rs75109222||rs7702004||rs7736399||rs870581||rs919744||rs953568||rs9715911||rs977257	TRUE	intergenic_variant	MODIFIER	-	-	4.563	0.832817	156377130	-	intron_variant	MODIFIER	ENSG00000145850	TIMD4	0.522	TIMD4 (8773) - ENSG00000145850	TIMD4 (8773) - ENSG00000145850
5_37	155567109	156782101	FALSE	5	156399039	156972028	rs58198139	chr5:156399039_C_T	S_VLDL_P	C	T	0.632	0.0359	0.3325	0.6681	0.0328	0.0021	54.52	+++	0	0.846	2	0.1837	Concentration of Small VLDL Particles	mmol/L	Lipoprotein subclasses	Small VLDL (average diameter 36.8 nm)	Non-derived	23509	23809	0.0168881	0.0177544	0.46661	0.0355695	0.0152692	1.7026	0.0330138	0.00213271	53.3231	rs10055656||rs10075548||rs10462975||rs11134475||rs11134525||rs11134526||rs11745603||rs12517431||rs12520634||rs12652795||rs12657266||rs13167071||rs1363232||rs1393207||rs144780071||rs1501908||rs1948759||rs1948760||rs2270924||rs2270925||rs2279804||rs2862064||rs4073552||rs4323219||rs4704727||rs4704737||rs4704826||rs4704834||rs4704846||rs55776147||rs58198139||rs6555820||rs67114357||rs6863148||rs6866758||rs6873053||rs6874178||rs6874202||rs6878069||rs6882076||rs6882345||rs6883317||rs6889164||rs6896579||rs7442742||rs7445342||rs75109222||rs7702004||rs7736399||rs870581||rs919744||rs953568||rs9715911||rs977257	TRUE	intergenic_variant	MODIFIER	-	-	4.563	0.832817	156377130	-	intron_variant	MODIFIER	ENSG00000145850	TIMD4	0.522	TIMD4 (8773) - ENSG00000145850	TIMD4 (8773) - ENSG00000145850
5_37	155567109	156782101	FALSE	5	156399039	156972028	rs58198139	chr5:156399039_C_T	S_VLDL_PL	C	T	0.632	0.0363	0.3325	0.6681	0.0313	0.0021	47.77	+++	0	0.498	2	0.1082	Phospholipids in Small VLDL	mmol/L	Lipoprotein subclasses	Small VLDL (average diameter 36.8 nm)	Non-derived	23511	23811	0.0203374	0.0178905	0.592383	0.0261903	0.0152658	1.06433	0.0315271	0.00217346	46.9515	rs10055656||rs10075548||rs10462975||rs11134475||rs11134525||rs11134526||rs11745603||rs12517431||rs12520634||rs12652795||rs12657266||rs13167071||rs1363232||rs1393207||rs144780071||rs1501908||rs1948759||rs1948760||rs2270924||rs2270925||rs2279804||rs2862064||rs4073552||rs4323219||rs4704727||rs4704737||rs4704826||rs4704834||rs4704846||rs55776147||rs58198139||rs6555820||rs67114357||rs6863148||rs6866758||rs6873053||rs6874178||rs6874202||rs6878069||rs6882076||rs6882345||rs6883317||rs6889164||rs6896579||rs7442742||rs7445342||rs75109222||rs7702004||rs7736399||rs870581||rs919744||rs953568||rs9715911||rs977257	TRUE	intergenic_variant	MODIFIER	-	-	4.563	0.832817	156377130	-	intron_variant	MODIFIER	ENSG00000145850	TIMD4	0.522	TIMD4 (8773) - ENSG00000145850	TIMD4 (8773) - ENSG00000145850
5_37	155567109	156782101	FALSE	5	156399039	156972028	rs58198139	chr5:156399039_C_T	Total_C	C	T	0.6323	0.0349	0.3325	0.6681	0.0208	0.0021	23.02	+++	0	0.923	2	0.2005	Total Cholesterol	mmol/L	Cholesterol		Composite	23400	23700	0.0215689	0.0180414	0.634734	0.00657625	0.0149574	0.180338	0.0210745	0.00210494	22.8692	rs10055656||rs10075548||rs10462975||rs11134475||rs11134525||rs11134526||rs11745603||rs12517431||rs12520634||rs12652795||rs12657266||rs13167071||rs1363232||rs1393207||rs144780071||rs1501908||rs1948759||rs1948760||rs2270924||rs2270925||rs2279804||rs2862064||rs4073552||rs4323219||rs4704727||rs4704737||rs4704826||rs4704834||rs4704846||rs55776147||rs58198139||rs6555820||rs67114357||rs6863148||rs6866758||rs6873053||rs6874178||rs6874202||rs6878069||rs6882076||rs6882345||rs6883317||rs6889164||rs6896579||rs7442742||rs7445342||rs75109222||rs7702004||rs7736399||rs870581||rs919744||rs953568||rs9715911||rs977257	TRUE	intergenic_variant	MODIFIER	-	-	4.563	0.832817	156377130	-	intron_variant	MODIFIER	ENSG00000145850	TIMD4	0.522	TIMD4 (8773) - ENSG00000145850	TIMD4 (8773) - ENSG00000145850
5_37	155567109	156782101	FALSE	5	156399039	156972028	rs58198139	chr5:156399039_C_T	Total_CE	C	T	0.6323	0.0348	0.3325	0.6681	0.0199	0.0021	21.44	+++	0	1.056	2	0.2293	Total Esterified Cholesterol	mmol/L	Cholesteryl esters		Composite	23415	23715	0.020638	0.0180071	0.599028	0.00476359	0.0149106	0.125307	0.020225	0.00209336	21.3573	rs10055656||rs10075548||rs10462975||rs11134475||rs11134525||rs11134526||rs11745603||rs12517431||rs12520634||rs12652795||rs12657266||rs13167071||rs1363232||rs1393207||rs144780071||rs1501908||rs1948759||rs1948760||rs2270924||rs2270925||rs2279804||rs2862064||rs4073552||rs4323219||rs4704727||rs4704737||rs4704826||rs4704834||rs4704846||rs55776147||rs58198139||rs6555820||rs67114357||rs6863148||rs6866758||rs6873053||rs6874178||rs6874202||rs6878069||rs6882076||rs6882345||rs6883317||rs6889164||rs6896579||rs7442742||rs7445342||rs75109222||rs7702004||rs7736399||rs870581||rs919744||rs953568||rs9715911||rs977257	TRUE	intergenic_variant	MODIFIER	-	-	4.563	0.832817	156377130	-	intron_variant	MODIFIER	ENSG00000145850	TIMD4	0.522	TIMD4 (8773) - ENSG00000145850	TIMD4 (8773) - ENSG00000145850
5_37	155567109	156782101	FALSE	5	156399039	156972028	rs58198139	chr5:156399039_C_T	Total_FC	C	T	0.6322	0.0352	0.3325	0.6681	0.0227	0.0021	26.7	+++	0	0.833	2	0.1808	Total Free Cholesterol	mmol/L	Free cholesterol		Composite	23419	23719	0.0242726	0.0181033	0.744752	0.00917133	0.0150609	0.265554	0.0229902	0.00213101	26.4084	rs10055656||rs10075548||rs10462975||rs11134475||rs11134525||rs11134526||rs11745603||rs12517431||rs12520634||rs12652795||rs12657266||rs13167071||rs1363232||rs1393207||rs144780071||rs1501908||rs1948759||rs1948760||rs2270924||rs2270925||rs2279804||rs2862064||rs4073552||rs4323219||rs4704727||rs4704737||rs4704826||rs4704834||rs4704846||rs55776147||rs58198139||rs6555820||rs67114357||rs6863148||rs6866758||rs6873053||rs6874178||rs6874202||rs6878069||rs6882076||rs6882345||rs6883317||rs6889164||rs6896579||rs7442742||rs7445342||rs75109222||rs7702004||rs7736399||rs870581||rs919744||rs953568||rs9715911||rs977257	TRUE	intergenic_variant	MODIFIER	-	-	4.563	0.832817	156377130	-	intron_variant	MODIFIER	ENSG00000145850	TIMD4	0.522	TIMD4 (8773) - ENSG00000145850	TIMD4 (8773) - ENSG00000145850
5_37	155567109	156782101	FALSE	5	156399039	156972028	rs58198139	chr5:156399039_C_T	VLDL_C	C	T	0.6319	0.0364	0.3325	0.6681	0.0293	0.0021	41.79	+++	0	0.476	2	0.1033	VLDL Cholesterol	mmol/L	Cholesterol		Composite	23403	23703	0.0200184	0.0178961	0.579524	0.0225742	0.0152167	0.860318	0.0295339	0.00217852	41.1418	rs10055656||rs10075548||rs10462975||rs11134475||rs11134525||rs11134526||rs11745603||rs12517431||rs12520634||rs12652795||rs12657266||rs13167071||rs1363232||rs1393207||rs144780071||rs1501908||rs1948759||rs1948760||rs2270924||rs2270925||rs2279804||rs2862064||rs4073552||rs4323219||rs4704727||rs4704737||rs4704826||rs4704834||rs4704846||rs55776147||rs58198139||rs6555820||rs67114357||rs6863148||rs6866758||rs6873053||rs6874178||rs6874202||rs6878069||rs6882076||rs6882345||rs6883317||rs6889164||rs6896579||rs7442742||rs7445342||rs75109222||rs7702004||rs7736399||rs870581||rs919744||rs953568||rs9715911||rs977257	TRUE	intergenic_variant	MODIFIER	-	-	4.563	0.832817	156377130	-	intron_variant	MODIFIER	ENSG00000145850	TIMD4	0.522	TIMD4 (8773) - ENSG00000145850	TIMD4 (8773) - ENSG00000145850
5_37	155567109	156782101	FALSE	5	156399039	156972028	rs58198139	chr5:156399039_C_T	VLDL_CE	C	T	0.632	0.0363	0.3325	0.6681	0.0281	0.0021	38.53	+++	0	0.593	2	0.1287	Cholesteryl Esters in VLDL	mmol/L	Cholesteryl esters		Composite	23416	23716	0.0214327	0.0179275	0.634729	0.0180578	0.0151997	0.629268	0.0283925	0.00218028	38.0398	rs10055656||rs10075548||rs10462975||rs11134475||rs11134525||rs11134526||rs11745603||rs12517431||rs12520634||rs12652795||rs12657266||rs13167071||rs1363232||rs1393207||rs144780071||rs1501908||rs1948759||rs1948760||rs2270924||rs2270925||rs2279804||rs2862064||rs4073552||rs4323219||rs4704727||rs4704737||rs4704826||rs4704834||rs4704846||rs55776147||rs58198139||rs6555820||rs67114357||rs6863148||rs6866758||rs6873053||rs6874178||rs6874202||rs6878069||rs6882076||rs6882345||rs6883317||rs6889164||rs6896579||rs7442742||rs7445342||rs75109222||rs7702004||rs7736399||rs870581||rs919744||rs953568||rs9715911||rs977257	TRUE	intergenic_variant	MODIFIER	-	-	4.563	0.832817	156377130	-	intron_variant	MODIFIER	ENSG00000145850	TIMD4	0.522	TIMD4 (8773) - ENSG00000145850	TIMD4 (8773) - ENSG00000145850
5_37	155567109	156782101	FALSE	5	156399039	156972028	rs58198139	chr5:156399039_C_T	VLDL_FC	C	T	0.632	0.0362	0.3325	0.6681	0.0304	0.0021	45.65	+++	0	0.49	2	0.1065	Free Cholesterol in VLDL	mmol/L	Free cholesterol		Composite	23420	23720	0.0184487	0.0178494	0.52095	0.0278405	0.0152215	1.17136	0.0306541	0.00216465	44.7978	rs10055656||rs10075548||rs10462975||rs11134475||rs11134525||rs11134526||rs11745603||rs12517431||rs12520634||rs12652795||rs12657266||rs13167071||rs1363232||rs1393207||rs144780071||rs1501908||rs1948759||rs1948760||rs2270924||rs2270925||rs2279804||rs2862064||rs4073552||rs4323219||rs4704727||rs4704737||rs4704826||rs4704834||rs4704846||rs55776147||rs58198139||rs6555820||rs67114357||rs6863148||rs6866758||rs6873053||rs6874178||rs6874202||rs6878069||rs6882076||rs6882345||rs6883317||rs6889164||rs6896579||rs7442742||rs7445342||rs75109222||rs7702004||rs7736399||rs870581||rs919744||rs953568||rs9715911||rs977257	TRUE	intergenic_variant	MODIFIER	-	-	4.563	0.832817	156377130	-	intron_variant	MODIFIER	ENSG00000145850	TIMD4	0.522	TIMD4 (8773) - ENSG00000145850	TIMD4 (8773) - ENSG00000145850
5_37	155567109	156782101	FALSE	5	156399039	156972028	rs58198139	chr5:156399039_C_T	VLDL_P	C	T	0.632	0.0362	0.3325	0.6681	0.0309	0.0021	47.21	+++	0	0.319	2	0.06926	Concentration of VLDL Particles	mmol/L	Lipoprotein particle concentrations		Composite	23428	23728	0.0216705	0.0178471	0.648476	0.027858	0.0152851	1.16513	0.0311399	0.00216375	46.2335	rs10055656||rs10075548||rs10462975||rs11134475||rs11134525||rs11134526||rs11745603||rs12517431||rs12520634||rs12652795||rs12657266||rs13167071||rs1363232||rs1393207||rs144780071||rs1501908||rs1948759||rs1948760||rs2270924||rs2270925||rs2279804||rs2862064||rs4073552||rs4323219||rs4704727||rs4704737||rs4704826||rs4704834||rs4704846||rs55776147||rs58198139||rs6555820||rs67114357||rs6863148||rs6866758||rs6873053||rs6874178||rs6874202||rs6878069||rs6882076||rs6882345||rs6883317||rs6889164||rs6896579||rs7442742||rs7445342||rs75109222||rs7702004||rs7736399||rs870581||rs919744||rs953568||rs9715911||rs977257	TRUE	intergenic_variant	MODIFIER	-	-	4.563	0.832817	156377130	-	intron_variant	MODIFIER	ENSG00000145850	TIMD4	0.522	TIMD4 (8773) - ENSG00000145850	TIMD4 (8773) - ENSG00000145850
5_37	155567109	156782101	FALSE	5	156399039	156972028	rs58198139	chr5:156399039_C_T	XL_VLDL_CE	C	T	0.632	0.0362	0.3325	0.6681	0.0276	0.0021	38.5	+++	0	1.218	2	0.2645	Cholesteryl Esters in Very Large VLDL	mmol/L	Lipoprotein subclasses	Very large VLDL (average diameter 64 nm)	Non-derived	23492	23792	0.00841335	0.0176861	0.197715	0.0253323	0.0151375	1.0258	0.0278932	0.00214015	38.1017	rs10055656||rs10075548||rs10462975||rs11134475||rs11134525||rs11134526||rs11745603||rs12517431||rs12520634||rs12652795||rs12657266||rs13167071||rs1363232||rs1393207||rs144780071||rs1501908||rs1948759||rs1948760||rs2270924||rs2270925||rs2279804||rs2862064||rs4073552||rs4323219||rs4704727||rs4704737||rs4704826||rs4704834||rs4704846||rs55776147||rs58198139||rs6555820||rs67114357||rs6863148||rs6866758||rs6873053||rs6874178||rs6874202||rs6878069||rs6882076||rs6882345||rs6883317||rs6889164||rs6896579||rs7442742||rs7445342||rs75109222||rs7702004||rs7736399||rs870581||rs919744||rs953568||rs9715911||rs977257	TRUE	intergenic_variant	MODIFIER	-	-	4.563	0.832817	156377130	-	intron_variant	MODIFIER	ENSG00000145850	TIMD4	0.522	TIMD4 (8773) - ENSG00000145850	TIMD4 (8773) - ENSG00000145850
5_37	155567109	156782101	FALSE	5	156399039	156972028	rs58198139	chr5:156399039_C_T	XL_VLDL_PL_pct	C	T	0.632	0.0359	0.3325	0.6681	0.0184	0.0021	17.18	+++	0	0.142	2	0.03086	Phospholipids to Total Lipids in Very Large VLDL percentage	%	Relative lipoprotein lipid concentrations	Very large VLDL ratios	Percentage	23584	23884	0.019861	0.0180352	0.56736	0.0127566	0.0153495	0.39155	0.0184553	0.00216666	16.789	rs10055656||rs10075548||rs10462975||rs11134475||rs11134525||rs11134526||rs11745603||rs12517431||rs12520634||rs12652795||rs12657266||rs13167071||rs1363232||rs1393207||rs144780071||rs1501908||rs1948759||rs1948760||rs2270924||rs2270925||rs2279804||rs2862064||rs4073552||rs4323219||rs4704727||rs4704737||rs4704826||rs4704834||rs4704846||rs55776147||rs58198139||rs6555820||rs67114357||rs6863148||rs6866758||rs6873053||rs6874178||rs6874202||rs6878069||rs6882076||rs6882345||rs6883317||rs6889164||rs6896579||rs7442742||rs7445342||rs75109222||rs7702004||rs7736399||rs870581||rs919744||rs953568||rs9715911||rs977257	TRUE	intergenic_variant	MODIFIER	-	-	4.563	0.832817	156377130	-	intron_variant	MODIFIER	ENSG00000145850	TIMD4	0.522	TIMD4 (8773) - ENSG00000145850	TIMD4 (8773) - ENSG00000145850
5_37	155567109	156782101	FALSE	5	156399039	156972028	rs58198139	chr5:156399039_C_T	XS_VLDL_FC	C	T	0.6321	0.0355	0.3325	0.6681	0.026	0.0021	34.72	+++	0	0.613	2	0.1332	Free Cholesterol in Very Small VLDL	mmol/L	Lipoprotein subclasses	Very small VLDL (average diameter 31.3 nm)	Non-derived	23521	23821	0.0283651	0.0179644	0.941782	0.0144604	0.0151068	0.470491	0.0262442	0.00213163	34.1064	rs10055656||rs10075548||rs10462975||rs11134475||rs11134525||rs11134526||rs11745603||rs12517431||rs12520634||rs12652795||rs12657266||rs13167071||rs1363232||rs1393207||rs144780071||rs1501908||rs1948759||rs1948760||rs2270924||rs2270925||rs2279804||rs2862064||rs4073552||rs4323219||rs4704727||rs4704737||rs4704826||rs4704834||rs4704846||rs55776147||rs58198139||rs6555820||rs67114357||rs6863148||rs6866758||rs6873053||rs6874178||rs6874202||rs6878069||rs6882076||rs6882345||rs6883317||rs6889164||rs6896579||rs7442742||rs7445342||rs75109222||rs7702004||rs7736399||rs870581||rs919744||rs953568||rs9715911||rs977257	TRUE	intergenic_variant	MODIFIER	-	-	4.563	0.832817	156377130	-	intron_variant	MODIFIER	ENSG00000145850	TIMD4	0.522	TIMD4 (8773) - ENSG00000145850	TIMD4 (8773) - ENSG00000145850
5_37	155567109	156782101	FALSE	5	156399039	156972028	rs58198139	chr5:156399039_C_T	XS_VLDL_P	C	T	0.6321	0.0355	0.3325	0.6681	0.0259	0.0021	34.36	+++	0	0.438	2	0.09517	Concentration of Very Small VLDL Particles	mmol/L	Lipoprotein subclasses	Very small VLDL (average diameter 31.3 nm)	Non-derived	23516	23816	0.0285384	0.0179673	0.949981	0.0162344	0.0151283	0.547878	0.026102	0.00213478	33.6519	rs10055656||rs10075548||rs10462975||rs11134475||rs11134525||rs11134526||rs11745603||rs12517431||rs12520634||rs12652795||rs12657266||rs13167071||rs1363232||rs1393207||rs144780071||rs1501908||rs1948759||rs1948760||rs2270924||rs2270925||rs2279804||rs2862064||rs4073552||rs4323219||rs4704727||rs4704737||rs4704826||rs4704834||rs4704846||rs55776147||rs58198139||rs6555820||rs67114357||rs6863148||rs6866758||rs6873053||rs6874178||rs6874202||rs6878069||rs6882076||rs6882345||rs6883317||rs6889164||rs6896579||rs7442742||rs7445342||rs75109222||rs7702004||rs7736399||rs870581||rs919744||rs953568||rs9715911||rs977257	TRUE	intergenic_variant	MODIFIER	-	-	4.563	0.832817	156377130	-	intron_variant	MODIFIER	ENSG00000145850	TIMD4	0.522	TIMD4 (8773) - ENSG00000145850	TIMD4 (8773) - ENSG00000145850
5_37	155567109	156782101	FALSE	5	156399039	156972028	rs58198139	chr5:156399039_C_T	XS_VLDL_PL	C	T	0.6321	0.0355	0.3325	0.6681	0.0294	0.0021	44.23	+++	0	0.25	2	0.0543	Phospholipids in Very Small VLDL	mmol/L	Lipoprotein subclasses	Very small VLDL (average diameter 31.3 nm)	Non-derived	23518	23818	0.0283072	0.0179198	0.94239	0.0219773	0.0151722	0.831291	0.0295789	0.00212596	43.2784	rs10055656||rs10075548||rs10462975||rs11134475||rs11134525||rs11134526||rs11745603||rs12517431||rs12520634||rs12652795||rs12657266||rs13167071||rs1363232||rs1393207||rs144780071||rs1501908||rs1948759||rs1948760||rs2270924||rs2270925||rs2279804||rs2862064||rs4073552||rs4323219||rs4704727||rs4704737||rs4704826||rs4704834||rs4704846||rs55776147||rs58198139||rs6555820||rs67114357||rs6863148||rs6866758||rs6873053||rs6874178||rs6874202||rs6878069||rs6882076||rs6882345||rs6883317||rs6889164||rs6896579||rs7442742||rs7445342||rs75109222||rs7702004||rs7736399||rs870581||rs919744||rs953568||rs9715911||rs977257	TRUE	intergenic_variant	MODIFIER	-	-	4.563	0.832817	156377130	-	intron_variant	MODIFIER	ENSG00000145850	TIMD4	0.522	TIMD4 (8773) - ENSG00000145850	TIMD4 (8773) - ENSG00000145850
5_37	155567109	156782101	FALSE	5	156399039	156972028	rs58198139	chr5:156399039_C_T	non_HDL_C	C	T	0.6321	0.0357	0.3325	0.6681	0.0228	0.0021	26.23	+++	0	0.626	2	0.1359	Total Cholesterol Minus HDL-C	mmol/L	Cholesterol		Composite	23401	23701	0.0180397	0.0181086	0.495996	0.0117369	0.0151666	0.357526	0.0231436	0.00216199	26.0148	rs10055656||rs10075548||rs10462975||rs11134475||rs11134525||rs11134526||rs11745603||rs12517431||rs12520634||rs12652795||rs12657266||rs13167071||rs1363232||rs1393207||rs144780071||rs1501908||rs1948759||rs1948760||rs2270924||rs2270925||rs2279804||rs2862064||rs4073552||rs4323219||rs4704727||rs4704737||rs4704826||rs4704834||rs4704846||rs55776147||rs58198139||rs6555820||rs67114357||rs6863148||rs6866758||rs6873053||rs6874178||rs6874202||rs6878069||rs6882076||rs6882345||rs6883317||rs6889164||rs6896579||rs7442742||rs7445342||rs75109222||rs7702004||rs7736399||rs870581||rs919744||rs953568||rs9715911||rs977257	TRUE	intergenic_variant	MODIFIER	-	-	4.563	0.832817	156377130	-	intron_variant	MODIFIER	ENSG00000145850	TIMD4	0.522	TIMD4 (8773) - ENSG00000145850	TIMD4 (8773) - ENSG00000145850
5_37	155567109	156782101	FALSE	5	156399950	156972939	rs11134475	chr5:156399950_A_G	S_LDL_TG_pct	A	G	0.6357	0.0147	0.3295	0.4819	-0.0186	0.002	20.48	---	0.9	2.018	2	0.4381	Triglycerides to Total Lipids in Small LDL percentage	%	Relative lipoprotein lipid concentrations	Small LDL ratios	Percentage	23628	23928	0.0132264	0.0165764	0.371688	0.03921	0.0149984	2.04859	0.0182879	0.00199671	19.2809	rs10055656||rs10075548||rs10462975||rs11134475||rs11134525||rs11134526||rs11745603||rs12517431||rs12520634||rs12652795||rs12657266||rs13167071||rs1363232||rs1393207||rs144780071||rs1501908||rs1948759||rs1948760||rs2270924||rs2270925||rs2279804||rs2862064||rs4073552||rs4323219||rs4484407||rs4704727||rs4704737||rs4704826||rs4704834||rs4704846||rs55776147||rs58198139||rs6555820||rs67114357||rs6863148||rs6866758||rs6873053||rs6874178||rs6874202||rs6878069||rs6882076||rs6882345||rs6883317||rs6889164||rs6896579||rs6897249||rs7442742||rs7445342||rs75109222||rs7702004||rs7736399||rs870581||rs919744||rs953568||rs9715911||rs977257	TRUE	intergenic_variant	MODIFIER	-	-	2.645	0.837069	156377130	-	intron_variant	MODIFIER	ENSG00000145850	TIMD4	0.522	TIMD4 (9684) - ENSG00000145850	TIMD4 (9684) - ENSG00000145850
5_37	155567109	156782101	FALSE	5	156399950	156972939	rs11134475	chr5:156399950_A_G	XL_HDL_TG_pct	A	G	0.6358	0.0144	0.3295	0.4819	-0.0161	0.0019	16.57	---	0	1.249	2	0.2713	Triglycerides to Total Lipids in Very Large HDL percentage	%	Relative lipoprotein lipid concentrations	Very large HDL ratios	Percentage	23633	23933	0.00731268	0.0164122	0.183154	0.0305494	0.0147756	1.4125	0.0159454	0.00192886	15.8611	rs10055656||rs10075548||rs10462975||rs11134475||rs11134525||rs11134526||rs11745603||rs12517431||rs12520634||rs12652795||rs12657266||rs13167071||rs1363232||rs1393207||rs144780071||rs1501908||rs1948759||rs1948760||rs2270924||rs2270925||rs2279804||rs2862064||rs4073552||rs4323219||rs4484407||rs4704727||rs4704737||rs4704826||rs4704834||rs4704846||rs55776147||rs58198139||rs6555820||rs67114357||rs6863148||rs6866758||rs6873053||rs6874178||rs6874202||rs6878069||rs6882076||rs6882345||rs6883317||rs6889164||rs6896579||rs6897249||rs7442742||rs7445342||rs75109222||rs7702004||rs7736399||rs870581||rs919744||rs953568||rs9715911||rs977257	TRUE	intergenic_variant	MODIFIER	-	-	2.645	0.837069	156377130	-	intron_variant	MODIFIER	ENSG00000145850	TIMD4	0.522	TIMD4 (9684) - ENSG00000145850	TIMD4 (9684) - ENSG00000145850
5_37	155567109	156782101	FALSE	5	156400808	156973797	rs55776147	chr5:156400808_A_G	IDL_TG_pct	A	G	0.6328	0.0313	0.3309	0.6358	-0.0171	0.002	17.59	---	24.8	2.66	2	0.5777	Triglycerides to Total Lipids in IDL percentage	%	Relative lipoprotein lipid concentrations	IDL ratios	Percentage	23613	23913	0.0150837	0.0170762	0.423587	0.0407711	0.0146845	2.26001	0.0166645	0.00198654	16.3084	rs10055656||rs10075548||rs10462975||rs11134475||rs11134525||rs11134526||rs11745603||rs12517431||rs12520634||rs12652795||rs12657266||rs13167071||rs1363232||rs1393207||rs144780071||rs1501908||rs1948759||rs1948760||rs2270924||rs2270925||rs2279804||rs2862064||rs4073552||rs4323219||rs4704727||rs4704737||rs4704826||rs4704834||rs4704846||rs55776147||rs58198139||rs6555820||rs67114357||rs6863148||rs6866758||rs6873053||rs6874178||rs6874202||rs6878069||rs6882076||rs6882345||rs6883317||rs6889164||rs6896579||rs7442742||rs7445342||rs75109222||rs7702004||rs7736399||rs870581||rs919744||rs953568||rs9715911||rs977257	TRUE	intergenic_variant	MODIFIER	-	-	14.46	0.833083	156377130	-	intron_variant	MODIFIER	ENSG00000145850	TIMD4	0.522	TIMD4 (10542) - ENSG00000145850	TIMD4 (10542) - ENSG00000145850
5_37	155567109	156782101	FALSE	5	156400808	156973797	rs55776147	chr5:156400808_A_G	L_LDL_FC_pct	A	G	0.6329	0.0309	0.3309	0.6358	0.0245	0.0019	35.95	+++	0	1.439	2	0.3124	Free Cholesterol to Total Lipids in Large LDL percentage	%	Relative lipoprotein lipid concentrations	Large LDL ratios	Percentage	23617	23917	-0.0128658	0.0171133	0.344698	-0.0389693	0.0146721	2.102	-0.0243751	0.00196533	34.5965	rs10055656||rs10075548||rs10462975||rs11134475||rs11134525||rs11134526||rs11745603||rs12517431||rs12520634||rs12652795||rs12657266||rs13167071||rs1363232||rs1393207||rs144780071||rs1501908||rs1948759||rs1948760||rs2270924||rs2270925||rs2279804||rs2862064||rs4073552||rs4323219||rs4704727||rs4704737||rs4704826||rs4704834||rs4704846||rs55776147||rs58198139||rs6555820||rs67114357||rs6863148||rs6866758||rs6873053||rs6874178||rs6874202||rs6878069||rs6882076||rs6882345||rs6883317||rs6889164||rs6896579||rs7442742||rs7445342||rs75109222||rs7702004||rs7736399||rs870581||rs919744||rs953568||rs9715911||rs977257	TRUE	intergenic_variant	MODIFIER	-	-	14.46	0.833083	156377130	-	intron_variant	MODIFIER	ENSG00000145850	TIMD4	0.522	TIMD4 (10542) - ENSG00000145850	TIMD4 (10542) - ENSG00000145850
5_37	155567109	156782101	FALSE	5	156400808	156973797	rs55776147	chr5:156400808_A_G	L_VLDL_L	A	G	0.6326	0.0322	0.3309	0.6358	-0.0279	0.002	41.57	---	0	1.849	2	0.4015	Total Lipids in Large VLDL	mmol/L	Lipoprotein subclasses	Large VLDL (average diameter 53.6 nm)	Composite	23496	23796	0.00449475	0.0173141	0.099539	0.0276478	0.0151153	1.17146	0.028207	0.00207835	41.2303	rs10055656||rs10075548||rs10462975||rs11134475||rs11134525||rs11134526||rs11745603||rs12517431||rs12520634||rs12652795||rs12657266||rs13167071||rs1363232||rs1393207||rs144780071||rs1501908||rs1948759||rs1948760||rs2270924||rs2270925||rs2279804||rs2862064||rs4073552||rs4323219||rs4704727||rs4704737||rs4704826||rs4704834||rs4704846||rs55776147||rs58198139||rs6555820||rs67114357||rs6863148||rs6866758||rs6873053||rs6874178||rs6874202||rs6878069||rs6882076||rs6882345||rs6883317||rs6889164||rs6896579||rs7442742||rs7445342||rs75109222||rs7702004||rs7736399||rs870581||rs919744||rs953568||rs9715911||rs977257	TRUE	intergenic_variant	MODIFIER	-	-	14.46	0.833083	156377130	-	intron_variant	MODIFIER	ENSG00000145850	TIMD4	0.522	TIMD4 (10542) - ENSG00000145850	TIMD4 (10542) - ENSG00000145850
5_37	155567109	156782101	FALSE	5	156400808	156973797	rs55776147	chr5:156400808_A_G	L_VLDL_TG	A	G	0.6326	0.032	0.3309	0.6358	-0.0264	0.002	38.03	---	0	1.967	2	0.4271	Triglycerides in Large VLDL	mmol/L	Lipoprotein subclasses	Large VLDL (average diameter 53.6 nm)	Non-derived	23501	23801	0.00243548	0.0173376	0.0514472	0.0244478	0.0151069	0.976362	0.0268132	0.00206332	37.8849	rs10055656||rs10075548||rs10462975||rs11134475||rs11134525||rs11134526||rs11745603||rs12517431||rs12520634||rs12652795||rs12657266||rs13167071||rs1363232||rs1393207||rs144780071||rs1501908||rs1948759||rs1948760||rs2270924||rs2270925||rs2279804||rs2862064||rs4073552||rs4323219||rs4704727||rs4704737||rs4704826||rs4704834||rs4704846||rs55776147||rs58198139||rs6555820||rs67114357||rs6863148||rs6866758||rs6873053||rs6874178||rs6874202||rs6878069||rs6882076||rs6882345||rs6883317||rs6889164||rs6896579||rs7442742||rs7445342||rs75109222||rs7702004||rs7736399||rs870581||rs919744||rs953568||rs9715911||rs977257	TRUE	intergenic_variant	MODIFIER	-	-	14.46	0.833083	156377130	-	intron_variant	MODIFIER	ENSG00000145850	TIMD4	0.522	TIMD4 (10542) - ENSG00000145850	TIMD4 (10542) - ENSG00000145850
5_37	155567109	156782101	FALSE	5	156400808	156973797	rs55776147	chr5:156400808_A_G	M_VLDL_TG	A	G	0.6326	0.0322	0.3309	0.6358	-0.03	0.0021	47.85	---	0	1.815	2	0.3941	Triglycerides in Medium VLDL	mmol/L	Lipoprotein subclasses	Medium VLDL (average diameter 44.5 nm)	Non-derived	23508	23808	0.00680115	0.0173902	0.15756	0.0295924	0.0151873	1.28942	0.0303899	0.00208529	47.3827	rs10055656||rs10075548||rs10462975||rs11134475||rs11134525||rs11134526||rs11745603||rs12517431||rs12520634||rs12652795||rs12657266||rs13167071||rs1363232||rs1393207||rs144780071||rs1501908||rs1948759||rs1948760||rs2270924||rs2270925||rs2279804||rs2862064||rs4073552||rs4323219||rs4704727||rs4704737||rs4704826||rs4704834||rs4704846||rs55776147||rs58198139||rs6555820||rs67114357||rs6863148||rs6866758||rs6873053||rs6874178||rs6874202||rs6878069||rs6882076||rs6882345||rs6883317||rs6889164||rs6896579||rs7442742||rs7445342||rs75109222||rs7702004||rs7736399||rs870581||rs919744||rs953568||rs9715911||rs977257	TRUE	intergenic_variant	MODIFIER	-	-	14.46	0.833083	156377130	-	intron_variant	MODIFIER	ENSG00000145850	TIMD4	0.522	TIMD4 (10542) - ENSG00000145850	TIMD4 (10542) - ENSG00000145850
5_37	155567109	156782101	FALSE	5	156400808	156973797	rs55776147	chr5:156400808_A_G	Omega_3	A	G	0.6328	0.0312	0.3309	0.6358	-0.0283	0.002	46.26	---	26.6	2.725	2	0.5918	Omega-3 Fatty Acids	mmol/L	Fatty acids		Non-derived	23444	23744	0.0395363	0.0172306	1.66235	0.0501484	0.0146195	3.21964	0.0277821	0.00200009	43.1402	rs10055656||rs10075548||rs10462975||rs11134475||rs11134525||rs11134526||rs11745603||rs12517431||rs12520634||rs12652795||rs12657266||rs13167071||rs1363232||rs1393207||rs144780071||rs1501908||rs1948759||rs1948760||rs2270924||rs2270925||rs2279804||rs2862064||rs4073552||rs4323219||rs4704727||rs4704737||rs4704826||rs4704834||rs4704846||rs55776147||rs58198139||rs6555820||rs67114357||rs6863148||rs6866758||rs6873053||rs6874178||rs6874202||rs6878069||rs6882076||rs6882345||rs6883317||rs6889164||rs6896579||rs7442742||rs7445342||rs75109222||rs7702004||rs7736399||rs870581||rs919744||rs953568||rs9715911||rs977257	TRUE	intergenic_variant	MODIFIER	-	-	14.46	0.833083	156377130	-	intron_variant	MODIFIER	ENSG00000145850	TIMD4	0.522	TIMD4 (10542) - ENSG00000145850	TIMD4 (10542) - ENSG00000145850
5_37	155567109	156782101	FALSE	5	156400808	156973797	rs55776147	chr5:156400808_A_G	Omega_3_pct	A	G	0.6327	0.0319	0.3309	0.6358	-0.014	0.002	12.02	---	50.4	4.028	2	0.8747	Omega-3 Fatty Acids to Total Fatty Acids percentage	%	Fatty acids	Fatty acid ratios	Percentage	23451	23751	0.034067	0.016825	1.36765	0.0362055	0.0141183	1.98571	0.0132753	0.00199506	10.545	rs10055656||rs10075548||rs10462975||rs11134475||rs11134525||rs11134526||rs11745603||rs12517431||rs12520634||rs12652795||rs12657266||rs13167071||rs1363232||rs1393207||rs144780071||rs1501908||rs1948759||rs1948760||rs2270924||rs2270925||rs2279804||rs2862064||rs4073552||rs4323219||rs4704727||rs4704737||rs4704826||rs4704834||rs4704846||rs55776147||rs58198139||rs6555820||rs67114357||rs6863148||rs6866758||rs6873053||rs6874178||rs6874202||rs6878069||rs6882076||rs6882345||rs6883317||rs6889164||rs6896579||rs7442742||rs7445342||rs75109222||rs7702004||rs7736399||rs870581||rs919744||rs953568||rs9715911||rs977257	TRUE	intergenic_variant	MODIFIER	-	-	14.46	0.833083	156377130	-	intron_variant	MODIFIER	ENSG00000145850	TIMD4	0.522	TIMD4 (10542) - ENSG00000145850	TIMD4 (10542) - ENSG00000145850
5_37	155567109	156782101	FALSE	5	156400808	156973797	rs55776147	chr5:156400808_A_G	Omega_6_by_Omega_3	A	G	0.6327	0.0318	0.3309	0.6358	0.019	0.002	21.36	+++	55.4	4.487	2	0.9744	Omega-6 Fatty Acids to Omega-3 Fatty Acids ratio	ratio	Fatty acids	Fatty acid ratios	Ratio	23459	23759	-0.0469429	0.0168773	2.26662	-0.0369716	0.0142193	2.03059	-0.018229	0.00199694	19.1582	rs10055656||rs10075548||rs10462975||rs11134475||rs11134525||rs11134526||rs11745603||rs12517431||rs12520634||rs12652795||rs12657266||rs13167071||rs1363232||rs1393207||rs144780071||rs1501908||rs1948759||rs1948760||rs2270924||rs2270925||rs2279804||rs2862064||rs4073552||rs4323219||rs4704727||rs4704737||rs4704826||rs4704834||rs4704846||rs55776147||rs58198139||rs6555820||rs67114357||rs6863148||rs6866758||rs6873053||rs6874178||rs6874202||rs6878069||rs6882076||rs6882345||rs6883317||rs6889164||rs6896579||rs7442742||rs7445342||rs75109222||rs7702004||rs7736399||rs870581||rs919744||rs953568||rs9715911||rs977257	TRUE	intergenic_variant	MODIFIER	-	-	14.46	0.833083	156377130	-	intron_variant	MODIFIER	ENSG00000145850	TIMD4	0.522	TIMD4 (10542) - ENSG00000145850	TIMD4 (10542) - ENSG00000145850
5_37	155567109	156782101	FALSE	5	156400808	156973797	rs55776147	chr5:156400808_A_G	S_HDL_TG	A	G	0.6328	0.0311	0.3309	0.6358	-0.0209	0.002	25.33	---	0	1.724	2	0.3744	Triglycerides in Small HDL	mmol/L	Lipoprotein subclasses	Small HDL (average diameter 8.7 nm)	Non-derived	23578	23878	0.00647989	0.0173932	0.149059	0.0364113	0.0152388	1.77271	0.0208386	0.00201136	24.4258	rs10055656||rs10075548||rs10462975||rs11134475||rs11134525||rs11134526||rs11745603||rs12517431||rs12520634||rs12652795||rs12657266||rs13167071||rs1363232||rs1393207||rs144780071||rs1501908||rs1948759||rs1948760||rs2270924||rs2270925||rs2279804||rs2862064||rs4073552||rs4323219||rs4704727||rs4704737||rs4704826||rs4704834||rs4704846||rs55776147||rs58198139||rs6555820||rs67114357||rs6863148||rs6866758||rs6873053||rs6874178||rs6874202||rs6878069||rs6882076||rs6882345||rs6883317||rs6889164||rs6896579||rs7442742||rs7445342||rs75109222||rs7702004||rs7736399||rs870581||rs919744||rs953568||rs9715911||rs977257	TRUE	intergenic_variant	MODIFIER	-	-	14.46	0.833083	156377130	-	intron_variant	MODIFIER	ENSG00000145850	TIMD4	0.522	TIMD4 (10542) - ENSG00000145850	TIMD4 (10542) - ENSG00000145850
5_37	155567109	156782101	FALSE	5	156400808	156973797	rs55776147	chr5:156400808_A_G	S_VLDL_TG	A	G	0.6327	0.0315	0.3309	0.6358	-0.0312	0.002	53.89	---	0	1.956	2	0.4247	Triglycerides in Small VLDL	mmol/L	Lipoprotein subclasses	Small VLDL (average diameter 36.8 nm)	Non-derived	23515	23815	0.00908503	0.0173672	0.221202	0.0398978	0.0152117	2.05948	0.0313774	0.00203815	52.7526	rs10055656||rs10075548||rs10462975||rs11134475||rs11134525||rs11134526||rs11745603||rs12517431||rs12520634||rs12652795||rs12657266||rs13167071||rs1363232||rs1393207||rs144780071||rs1501908||rs1948759||rs1948760||rs2270924||rs2270925||rs2279804||rs2862064||rs4073552||rs4323219||rs4704727||rs4704737||rs4704826||rs4704834||rs4704846||rs55776147||rs58198139||rs6555820||rs67114357||rs6863148||rs6866758||rs6873053||rs6874178||rs6874202||rs6878069||rs6882076||rs6882345||rs6883317||rs6889164||rs6896579||rs7442742||rs7445342||rs75109222||rs7702004||rs7736399||rs870581||rs919744||rs953568||rs9715911||rs977257	TRUE	intergenic_variant	MODIFIER	-	-	14.46	0.833083	156377130	-	intron_variant	MODIFIER	ENSG00000145850	TIMD4	0.522	TIMD4 (10542) - ENSG00000145850	TIMD4 (10542) - ENSG00000145850
5_37	155567109	156782101	FALSE	5	156400808	156973797	rs55776147	chr5:156400808_A_G	VLDL_TG	A	G	0.6327	0.0319	0.3309	0.6358	-0.0283	0.002	43.49	---	0	1.54	2	0.3343	Triglycerides in VLDL	mmol/L	Triglycerides		Composite	23408	23708	0.00695654	0.0173268	0.162375	0.0298752	0.0151545	1.31265	0.0285243	0.00205826	42.9467	rs10055656||rs10075548||rs10462975||rs11134475||rs11134525||rs11134526||rs11745603||rs12517431||rs12520634||rs12652795||rs12657266||rs13167071||rs1363232||rs1393207||rs144780071||rs1501908||rs1948759||rs1948760||rs2270924||rs2270925||rs2279804||rs2862064||rs4073552||rs4323219||rs4704727||rs4704737||rs4704826||rs4704834||rs4704846||rs55776147||rs58198139||rs6555820||rs67114357||rs6863148||rs6866758||rs6873053||rs6874178||rs6874202||rs6878069||rs6882076||rs6882345||rs6883317||rs6889164||rs6896579||rs7442742||rs7445342||rs75109222||rs7702004||rs7736399||rs870581||rs919744||rs953568||rs9715911||rs977257	TRUE	intergenic_variant	MODIFIER	-	-	14.46	0.833083	156377130	-	intron_variant	MODIFIER	ENSG00000145850	TIMD4	0.522	TIMD4 (10542) - ENSG00000145850	TIMD4 (10542) - ENSG00000145850
5_37	155567109	156782101	FALSE	5	156400808	156973797	rs55776147	chr5:156400808_A_G	VLDL_size	A	G	0.6329	0.0308	0.3309	0.6358	-0.0222	0.0019	30.41	--+	7.9	2.171	2	0.4715	Average Diameter for VLDL Particles	nm	Lipoprotein particle sizes		Non-derived	23431	23731	-0.00257041	0.0169939	0.0556286	0.0241463	0.0147539	0.99262	0.0225348	0.0019458	30.29	rs10055656||rs10075548||rs10462975||rs11134475||rs11134525||rs11134526||rs11745603||rs12517431||rs12520634||rs12652795||rs12657266||rs13167071||rs1363232||rs1393207||rs144780071||rs1501908||rs1948759||rs1948760||rs2270924||rs2270925||rs2279804||rs2862064||rs4073552||rs4323219||rs4704727||rs4704737||rs4704826||rs4704834||rs4704846||rs55776147||rs58198139||rs6555820||rs67114357||rs6863148||rs6866758||rs6873053||rs6874178||rs6874202||rs6878069||rs6882076||rs6882345||rs6883317||rs6889164||rs6896579||rs7442742||rs7445342||rs75109222||rs7702004||rs7736399||rs870581||rs919744||rs953568||rs9715911||rs977257	TRUE	intergenic_variant	MODIFIER	-	-	14.46	0.833083	156377130	-	intron_variant	MODIFIER	ENSG00000145850	TIMD4	0.522	TIMD4 (10542) - ENSG00000145850	TIMD4 (10542) - ENSG00000145850
5_37	155567109	156782101	FALSE	5	156400808	156973797	rs55776147	chr5:156400808_A_G	XL_VLDL_TG	A	G	0.6327	0.0317	0.3309	0.6358	-0.0256	0.002	36.61	---	8.8	2.194	2	0.4764	Triglycerides in Very Large VLDL	mmol/L	Lipoprotein subclasses	Very large VLDL (average diameter 64 nm)	Non-derived	23494	23794	0.000190062	0.0172796	0.00382815	0.0259056	0.0150938	1.06497	0.0259584	0.00203781	36.4414	rs10055656||rs10075548||rs10462975||rs11134475||rs11134525||rs11134526||rs11745603||rs12517431||rs12520634||rs12652795||rs12657266||rs13167071||rs1363232||rs1393207||rs144780071||rs1501908||rs1948759||rs1948760||rs2270924||rs2270925||rs2279804||rs2862064||rs4073552||rs4323219||rs4704727||rs4704737||rs4704826||rs4704834||rs4704846||rs55776147||rs58198139||rs6555820||rs67114357||rs6863148||rs6866758||rs6873053||rs6874178||rs6874202||rs6878069||rs6882076||rs6882345||rs6883317||rs6889164||rs6896579||rs7442742||rs7445342||rs75109222||rs7702004||rs7736399||rs870581||rs919744||rs953568||rs9715911||rs977257	TRUE	intergenic_variant	MODIFIER	-	-	14.46	0.833083	156377130	-	intron_variant	MODIFIER	ENSG00000145850	TIMD4	0.522	TIMD4 (10542) - ENSG00000145850	TIMD4 (10542) - ENSG00000145850
5_37	155567109	156782101	FALSE	5	156443066	157016055	rs4704834	chr5:156443066_A_G	IDL_CE_pct	A	G	0.6426	0.043	0.3196	0.8197	0.0247	0.002	33.68	+++	14.2	2.332	2	0.5064	Cholesteryl Esters to Total Lipids in IDL percentage	%	Relative lipoprotein lipid concentrations	IDL ratios	Percentage	23611	23911	-0.0188968	0.0219226	0.410386	-0.046717	0.0147626	2.80877	-0.0243023	0.00204527	31.8341	rs10055656||rs10075548||rs10462975||rs11134475||rs11134525||rs11134526||rs11745603||rs12517431||rs12520634||rs12652795||rs12657266||rs13167071||rs1363232||rs1393207||rs1501908||rs1948759||rs1948760||rs2270924||rs2270925||rs2279804||rs2862064||rs4073552||rs4323219||rs4704727||rs4704737||rs4704826||rs4704834||rs4704846||rs55776147||rs58198139||rs6555820||rs67114357||rs6863148||rs6866758||rs6873053||rs6874178||rs6874202||rs6878069||rs6882076||rs6882345||rs6883317||rs6889164||rs6896579||rs7442742||rs7445342||rs75109222||rs7702004||rs7736399||rs870581||rs919744||rs953568||rs9715911||rs977257	TRUE	intergenic_variant	MODIFIER	-	-	4.574	0.826901	156479557	-	inframe_deletion	MODERATE	ENSG00000113249	HAVCR1	8.014	HAVCR1 (13358) - ENSG00000113249	HAVCR1 (33094) - ENSG00000113249
5_37	155567109	156782101	FALSE	5	156443066	157016055	rs4704834	chr5:156443066_A_G	IDL_C_pct	A	G	0.6426	0.0428	0.3196	0.8197	0.0237	0.002	31.7	+++	0	1.204	2	0.2615	Cholesterol to Total Lipids in IDL percentage	%	Relative lipoprotein lipid concentrations	IDL ratios	Percentage	23610	23910	-0.0268949	0.0217979	0.663006	-0.0395888	0.0147764	2.13193	-0.0233711	0.00202586	30.063	rs10055656||rs10075548||rs10462975||rs11134475||rs11134525||rs11134526||rs11745603||rs12517431||rs12520634||rs12652795||rs12657266||rs13167071||rs1363232||rs1393207||rs1501908||rs1948759||rs1948760||rs2270924||rs2270925||rs2279804||rs2862064||rs4073552||rs4323219||rs4704727||rs4704737||rs4704826||rs4704834||rs4704846||rs55776147||rs58198139||rs6555820||rs67114357||rs6863148||rs6866758||rs6873053||rs6874178||rs6874202||rs6878069||rs6882076||rs6882345||rs6883317||rs6889164||rs6896579||rs7442742||rs7445342||rs75109222||rs7702004||rs7736399||rs870581||rs919744||rs953568||rs9715911||rs977257	TRUE	intergenic_variant	MODIFIER	-	-	4.574	0.826901	156479557	-	inframe_deletion	MODERATE	ENSG00000113249	HAVCR1	8.014	HAVCR1 (13358) - ENSG00000113249	HAVCR1 (33094) - ENSG00000113249
5_37	155567109	156782101	FALSE	5	156443066	157016055	rs4704834	chr5:156443066_A_G	IDL_PL_pct	A	G	0.6424	0.0442	0.3196	0.8197	-0.0282	0.0021	39.42	--+	45.8	3.687	2	0.8006	Phospholipids to Total Lipids in IDL percentage	%	Relative lipoprotein lipid concentrations	IDL ratios	Percentage	23609	23909	-0.0110042	0.0224066	0.205272	0.0166522	0.015419	0.552607	0.028748	0.00215362	39.9187	rs10055656||rs10075548||rs10462975||rs11134475||rs11134525||rs11134526||rs11745603||rs12517431||rs12520634||rs12652795||rs12657266||rs13167071||rs1363232||rs1393207||rs1501908||rs1948759||rs1948760||rs2270924||rs2270925||rs2279804||rs2862064||rs4073552||rs4323219||rs4704727||rs4704737||rs4704826||rs4704834||rs4704846||rs55776147||rs58198139||rs6555820||rs67114357||rs6863148||rs6866758||rs6873053||rs6874178||rs6874202||rs6878069||rs6882076||rs6882345||rs6883317||rs6889164||rs6896579||rs7442742||rs7445342||rs75109222||rs7702004||rs7736399||rs870581||rs919744||rs953568||rs9715911||rs977257	TRUE	intergenic_variant	MODIFIER	-	-	4.574	0.826901	156479557	-	inframe_deletion	MODERATE	ENSG00000113249	HAVCR1	8.014	HAVCR1 (13358) - ENSG00000113249	HAVCR1 (33094) - ENSG00000113249
5_37	155567109	156782101	FALSE	5	156443066	157016055	rs4704834	chr5:156443066_A_G	L_LDL_CE_pct	A	G	0.6424	0.0442	0.3196	0.8197	-0.0289	0.0021	40.62	--+	42.9	3.501	2	0.7601	Cholesteryl Esters to Total Lipids in Large LDL percentage	%	Relative lipoprotein lipid concentrations	Large LDL ratios	Percentage	23616	23916	-0.00498997	0.0226659	0.0831506	0.0119841	0.0155365	0.356058	0.0295139	0.0021742	41.2466	rs10055656||rs10075548||rs10462975||rs11134475||rs11134525||rs11134526||rs11745603||rs12517431||rs12520634||rs12652795||rs12657266||rs13167071||rs1363232||rs1393207||rs1501908||rs1948759||rs1948760||rs2270924||rs2270925||rs2279804||rs2862064||rs4073552||rs4323219||rs4704727||rs4704737||rs4704826||rs4704834||rs4704846||rs55776147||rs58198139||rs6555820||rs67114357||rs6863148||rs6866758||rs6873053||rs6874178||rs6874202||rs6878069||rs6882076||rs6882345||rs6883317||rs6889164||rs6896579||rs7442742||rs7445342||rs75109222||rs7702004||rs7736399||rs870581||rs919744||rs953568||rs9715911||rs977257	TRUE	intergenic_variant	MODIFIER	-	-	4.574	0.826901	156479557	-	inframe_deletion	MODERATE	ENSG00000113249	HAVCR1	8.014	HAVCR1 (13358) - ENSG00000113249	HAVCR1 (33094) - ENSG00000113249
5_37	155567109	156782101	FALSE	5	156443066	157016055	rs4704834	chr5:156443066_A_G	L_LDL_PL_pct	A	G	0.6426	0.0429	0.3196	0.8197	0.0314	0.0021	49.88	+++	0	0.748	2	0.1624	Phospholipids to Total Lipids in Large LDL percentage	%	Relative lipoprotein lipid concentrations	Large LDL ratios	Percentage	23614	23914	-0.0206259	0.0228448	0.435814	-0.0202815	0.015634	0.710995	-0.0316985	0.00212714	49.4946	rs10055656||rs10075548||rs10462975||rs11134475||rs11134525||rs11134526||rs11745603||rs12517431||rs12520634||rs12652795||rs12657266||rs13167071||rs1363232||rs1393207||rs1501908||rs1948759||rs1948760||rs2270924||rs2270925||rs2279804||rs2862064||rs4073552||rs4323219||rs4704727||rs4704737||rs4704826||rs4704834||rs4704846||rs55776147||rs58198139||rs6555820||rs67114357||rs6863148||rs6866758||rs6873053||rs6874178||rs6874202||rs6878069||rs6882076||rs6882345||rs6883317||rs6889164||rs6896579||rs7442742||rs7445342||rs75109222||rs7702004||rs7736399||rs870581||rs919744||rs953568||rs9715911||rs977257	TRUE	intergenic_variant	MODIFIER	-	-	4.574	0.826901	156479557	-	inframe_deletion	MODERATE	ENSG00000113249	HAVCR1	8.014	HAVCR1 (13358) - ENSG00000113249	HAVCR1 (33094) - ENSG00000113249
5_37	155567109	156782101	FALSE	5	156443066	157016055	rs4704834	chr5:156443066_A_G	MUFA_pct	A	G	0.6428	0.0417	0.3196	0.8197	-0.023	0.002	30.21	---	0	0.657	2	0.1427	Monounsaturated Fatty Acids to Total Fatty Acids percentage	%	Fatty acids	Fatty acid ratios	Percentage	23454	23754	0.0392068	0.0222798	1.1054	0.017509	0.015345	0.595404	0.0229884	0.00201598	29.3943	rs10055656||rs10075548||rs10462975||rs11134475||rs11134525||rs11134526||rs11745603||rs12517431||rs12520634||rs12652795||rs12657266||rs13167071||rs1363232||rs1393207||rs1501908||rs1948759||rs1948760||rs2270924||rs2270925||rs2279804||rs2862064||rs4073552||rs4323219||rs4704727||rs4704737||rs4704826||rs4704834||rs4704846||rs55776147||rs58198139||rs6555820||rs67114357||rs6863148||rs6866758||rs6873053||rs6874178||rs6874202||rs6878069||rs6882076||rs6882345||rs6883317||rs6889164||rs6896579||rs7442742||rs7445342||rs75109222||rs7702004||rs7736399||rs870581||rs919744||rs953568||rs9715911||rs977257	TRUE	intergenic_variant	MODIFIER	-	-	4.574	0.826901	156479557	-	inframe_deletion	MODERATE	ENSG00000113249	HAVCR1	8.014	HAVCR1 (13358) - ENSG00000113249	HAVCR1 (33094) - ENSG00000113249
5_37	155567109	156782101	FALSE	5	156443066	157016055	rs4704834	chr5:156443066_A_G	M_HDL_CE_pct	A	G	0.6427	0.0424	0.3196	0.8197	0.018	0.002	18.4	+++	0	0.375	2	0.0815	Cholesteryl Esters to Total Lipids in Medium HDL percentage	%	Relative lipoprotein lipid concentrations	Medium HDL ratios	Percentage	23641	23941	-0.0310505	0.0221655	0.792474	-0.0202635	0.0152654	0.734308	-0.0178323	0.00203829	17.6657	rs10055656||rs10075548||rs10462975||rs11134475||rs11134525||rs11134526||rs11745603||rs12517431||rs12520634||rs12652795||rs12657266||rs13167071||rs1363232||rs1393207||rs1501908||rs1948759||rs1948760||rs2270924||rs2270925||rs2279804||rs2862064||rs4073552||rs4323219||rs4704727||rs4704737||rs4704826||rs4704834||rs4704846||rs55776147||rs58198139||rs6555820||rs67114357||rs6863148||rs6866758||rs6873053||rs6874178||rs6874202||rs6878069||rs6882076||rs6882345||rs6883317||rs6889164||rs6896579||rs7442742||rs7445342||rs75109222||rs7702004||rs7736399||rs870581||rs919744||rs953568||rs9715911||rs977257	TRUE	intergenic_variant	MODIFIER	-	-	4.574	0.826901	156479557	-	inframe_deletion	MODERATE	ENSG00000113249	HAVCR1	8.014	HAVCR1 (13358) - ENSG00000113249	HAVCR1 (33094) - ENSG00000113249
5_37	155567109	156782101	FALSE	5	156443066	157016055	rs4704834	chr5:156443066_A_G	M_HDL_TG_pct	A	G	0.6428	0.0418	0.3196	0.8197	-0.0155	0.002	14.31	---	0	0.669	2	0.1452	Triglycerides to Total Lipids in Medium HDL percentage	%	Relative lipoprotein lipid concentrations	Medium HDL ratios	Percentage	23643	23943	0.0280772	0.0220508	0.69269	0.0240567	0.0150992	0.954259	0.0151973	0.00199853	13.5427	rs10055656||rs10075548||rs10462975||rs11134475||rs11134525||rs11134526||rs11745603||rs12517431||rs12520634||rs12652795||rs12657266||rs13167071||rs1363232||rs1393207||rs1501908||rs1948759||rs1948760||rs2270924||rs2270925||rs2279804||rs2862064||rs4073552||rs4323219||rs4704727||rs4704737||rs4704826||rs4704834||rs4704846||rs55776147||rs58198139||rs6555820||rs67114357||rs6863148||rs6866758||rs6873053||rs6874178||rs6874202||rs6878069||rs6882076||rs6882345||rs6883317||rs6889164||rs6896579||rs7442742||rs7445342||rs75109222||rs7702004||rs7736399||rs870581||rs919744||rs953568||rs9715911||rs977257	TRUE	intergenic_variant	MODIFIER	-	-	4.574	0.826901	156479557	-	inframe_deletion	MODERATE	ENSG00000113249	HAVCR1	8.014	HAVCR1 (13358) - ENSG00000113249	HAVCR1 (33094) - ENSG00000113249
5_37	155567109	156782101	FALSE	5	156443066	157016055	rs4704834	chr5:156443066_A_G	M_LDL_FC_pct	A	G	0.6428	0.0416	0.3196	0.8197	0.0242	0.002	34.23	+++	0	0.736	2	0.1598	Free Cholesterol to Total Lipids in Medium LDL percentage	%	Relative lipoprotein lipid concentrations	Medium LDL ratios	Percentage	23622	23922	-0.0321799	0.0220292	0.841413	-0.0357705	0.0151338	1.74239	-0.0239165	0.00198509	32.7022	rs10055656||rs10075548||rs10462975||rs11134475||rs11134525||rs11134526||rs11745603||rs12517431||rs12520634||rs12652795||rs12657266||rs13167071||rs1363232||rs1393207||rs1501908||rs1948759||rs1948760||rs2270924||rs2270925||rs2279804||rs2862064||rs4073552||rs4323219||rs4704727||rs4704737||rs4704826||rs4704834||rs4704846||rs55776147||rs58198139||rs6555820||rs67114357||rs6863148||rs6866758||rs6873053||rs6874178||rs6874202||rs6878069||rs6882076||rs6882345||rs6883317||rs6889164||rs6896579||rs7442742||rs7445342||rs75109222||rs7702004||rs7736399||rs870581||rs919744||rs953568||rs9715911||rs977257	TRUE	intergenic_variant	MODIFIER	-	-	4.574	0.826901	156479557	-	inframe_deletion	MODERATE	ENSG00000113249	HAVCR1	8.014	HAVCR1 (13358) - ENSG00000113249	HAVCR1 (33094) - ENSG00000113249
5_37	155567109	156782101	FALSE	5	156443066	157016055	rs4704834	chr5:156443066_A_G	S_HDL_CE_pct	A	G	0.6425	0.0431	0.3196	0.8197	0.0139	0.002	11.27	+++	0	0.482	2	0.1048	Cholesteryl Esters to Total Lipids in Small HDL percentage	%	Relative lipoprotein lipid concentrations	Small HDL ratios	Percentage	23646	23946	-0.0237233	0.0219033	0.554759	-0.021904	0.0153105	0.816648	-0.0137123	0.00204855	10.6622	rs10055656||rs10075548||rs10462975||rs11134475||rs11134525||rs11134526||rs11745603||rs12517431||rs12520634||rs12652795||rs12657266||rs13167071||rs1363232||rs1393207||rs1501908||rs1948759||rs1948760||rs2270924||rs2270925||rs2279804||rs2862064||rs4073552||rs4323219||rs4704727||rs4704737||rs4704826||rs4704834||rs4704846||rs55776147||rs58198139||rs6555820||rs67114357||rs6863148||rs6866758||rs6873053||rs6874178||rs6874202||rs6878069||rs6882076||rs6882345||rs6883317||rs6889164||rs6896579||rs7442742||rs7445342||rs75109222||rs7702004||rs7736399||rs870581||rs919744||rs953568||rs9715911||rs977257	TRUE	intergenic_variant	MODIFIER	-	-	4.574	0.826901	156479557	-	inframe_deletion	MODERATE	ENSG00000113249	HAVCR1	8.014	HAVCR1 (13358) - ENSG00000113249	HAVCR1 (33094) - ENSG00000113249
5_37	155567109	156782101	FALSE	5	156443066	157016055	rs4704834	chr5:156443066_A_G	S_HDL_FC_pct	A	G	0.6428	0.0413	0.3196	0.8197	-0.0139	0.002	11.74	---	0	0.345	2	0.07502	Free Cholesterol to Total Lipids in Small HDL percentage	%	Relative lipoprotein lipid concentrations	Small HDL ratios	Percentage	23647	23947	0.0115523	0.0223759	0.217773	0.00519869	0.0152765	0.134526	0.0141038	0.00200153	11.7365	rs10055656||rs10075548||rs10462975||rs11134475||rs11134525||rs11134526||rs11745603||rs12517431||rs12520634||rs12652795||rs12657266||rs13167071||rs1363232||rs1393207||rs1501908||rs1948759||rs1948760||rs2270924||rs2270925||rs2279804||rs2862064||rs4073552||rs4323219||rs4704727||rs4704737||rs4704826||rs4704834||rs4704846||rs55776147||rs58198139||rs6555820||rs67114357||rs6863148||rs6866758||rs6873053||rs6874178||rs6874202||rs6878069||rs6882076||rs6882345||rs6883317||rs6889164||rs6896579||rs7442742||rs7445342||rs75109222||rs7702004||rs7736399||rs870581||rs919744||rs953568||rs9715911||rs977257	TRUE	intergenic_variant	MODIFIER	-	-	4.574	0.826901	156479557	-	inframe_deletion	MODERATE	ENSG00000113249	HAVCR1	8.014	HAVCR1 (13358) - ENSG00000113249	HAVCR1 (33094) - ENSG00000113249
5_37	155567109	156782101	FALSE	5	156443066	157016055	rs4704834	chr5:156443066_A_G	S_HDL_TG_pct	A	G	0.6428	0.0418	0.3196	0.8197	-0.0203	0.002	24.56	---	0	1.249	2	0.2712	Triglycerides to Total Lipids in Small HDL percentage	%	Relative lipoprotein lipid concentrations	Small HDL ratios	Percentage	23648	23948	0.0336742	0.02181	0.911537	0.0339828	0.0149432	1.63906	0.0199321	0.00197718	23.174	rs10055656||rs10075548||rs10462975||rs11134475||rs11134525||rs11134526||rs11745603||rs12517431||rs12520634||rs12652795||rs12657266||rs13167071||rs1363232||rs1393207||rs1501908||rs1948759||rs1948760||rs2270924||rs2270925||rs2279804||rs2862064||rs4073552||rs4323219||rs4704727||rs4704737||rs4704826||rs4704834||rs4704846||rs55776147||rs58198139||rs6555820||rs67114357||rs6863148||rs6866758||rs6873053||rs6874178||rs6874202||rs6878069||rs6882076||rs6882345||rs6883317||rs6889164||rs6896579||rs7442742||rs7445342||rs75109222||rs7702004||rs7736399||rs870581||rs919744||rs953568||rs9715911||rs977257	TRUE	intergenic_variant	MODIFIER	-	-	4.574	0.826901	156479557	-	inframe_deletion	MODERATE	ENSG00000113249	HAVCR1	8.014	HAVCR1 (13358) - ENSG00000113249	HAVCR1 (33094) - ENSG00000113249
5_37	155567109	156782101	FALSE	5	156443066	157016055	rs4704834	chr5:156443066_A_G	S_LDL_FC_pct	A	G	0.6427	0.0423	0.3196	0.8197	0.0237	0.002	32.25	+++	0	0.707	2	0.1534	Free Cholesterol to Total Lipids in Small LDL percentage	%	Relative lipoprotein lipid concentrations	Small LDL ratios	Percentage	23627	23927	-0.0310158	0.0219167	0.804047	-0.0353508	0.015254	1.68872	-0.0234776	0.00200998	30.7951	rs10055656||rs10075548||rs10462975||rs11134475||rs11134525||rs11134526||rs11745603||rs12517431||rs12520634||rs12652795||rs12657266||rs13167071||rs1363232||rs1393207||rs1501908||rs1948759||rs1948760||rs2270924||rs2270925||rs2279804||rs2862064||rs4073552||rs4323219||rs4704727||rs4704737||rs4704826||rs4704834||rs4704846||rs55776147||rs58198139||rs6555820||rs67114357||rs6863148||rs6866758||rs6873053||rs6874178||rs6874202||rs6878069||rs6882076||rs6882345||rs6883317||rs6889164||rs6896579||rs7442742||rs7445342||rs75109222||rs7702004||rs7736399||rs870581||rs919744||rs953568||rs9715911||rs977257	TRUE	intergenic_variant	MODIFIER	-	-	4.574	0.826901	156479557	-	inframe_deletion	MODERATE	ENSG00000113249	HAVCR1	8.014	HAVCR1 (13358) - ENSG00000113249	HAVCR1 (33094) - ENSG00000113249
5_37	155567109	156782101	FALSE	5	156443066	157016055	rs4704834	chr5:156443066_A_G	TG_by_PG	A	G	0.6427	0.0422	0.3196	0.8197	-0.024	0.0019	34.68	---	0	0.127	2	0.02753	Triglycerides to Phosphoglycerides ratio	ratio	Other lipids		Ratio	23435	23735	0.0316447	0.0214428	0.853858	0.0240556	0.0147782	0.984752	0.0239784	0.0019612	33.6485	rs10055656||rs10075548||rs10462975||rs11134475||rs11134525||rs11134526||rs11745603||rs12517431||rs12520634||rs12652795||rs12657266||rs13167071||rs1363232||rs1393207||rs1501908||rs1948759||rs1948760||rs2270924||rs2270925||rs2279804||rs2862064||rs4073552||rs4323219||rs4704727||rs4704737||rs4704826||rs4704834||rs4704846||rs55776147||rs58198139||rs6555820||rs67114357||rs6863148||rs6866758||rs6873053||rs6874178||rs6874202||rs6878069||rs6882076||rs6882345||rs6883317||rs6889164||rs6896579||rs7442742||rs7445342||rs75109222||rs7702004||rs7736399||rs870581||rs919744||rs953568||rs9715911||rs977257	TRUE	intergenic_variant	MODIFIER	-	-	4.574	0.826901	156479557	-	inframe_deletion	MODERATE	ENSG00000113249	HAVCR1	8.014	HAVCR1 (13358) - ENSG00000113249	HAVCR1 (33094) - ENSG00000113249
5_37	155567109	156782101	FALSE	5	156443066	157016055	rs4704834	chr5:156443066_A_G	XL_HDL_TG	A	G	0.6426	0.043	0.3196	0.8197	-0.0248	0.002	33.06	---	0	0.011	2	0.002467	Triglycerides in Very Large HDL	mmol/L	Lipoprotein subclasses	Very large HDL (average diameter 14.3 nm)	Non-derived	23557	23857	0.0241955	0.0222711	0.557054	0.0232631	0.0154149	0.881848	0.0248608	0.00207644	32.3068	rs10055656||rs10075548||rs10462975||rs11134475||rs11134525||rs11134526||rs11745603||rs12517431||rs12520634||rs12652795||rs12657266||rs13167071||rs1363232||rs1393207||rs1501908||rs1948759||rs1948760||rs2270924||rs2270925||rs2279804||rs2862064||rs4073552||rs4323219||rs4704727||rs4704737||rs4704826||rs4704834||rs4704846||rs55776147||rs58198139||rs6555820||rs67114357||rs6863148||rs6866758||rs6873053||rs6874178||rs6874202||rs6878069||rs6882076||rs6882345||rs6883317||rs6889164||rs6896579||rs7442742||rs7445342||rs75109222||rs7702004||rs7736399||rs870581||rs919744||rs953568||rs9715911||rs977257	TRUE	intergenic_variant	MODIFIER	-	-	4.574	0.826901	156479557	-	inframe_deletion	MODERATE	ENSG00000113249	HAVCR1	8.014	HAVCR1 (13358) - ENSG00000113249	HAVCR1 (33094) - ENSG00000113249
5_37	155567109	156782101	FALSE	5	156482099	157055088	rs2270925	chr5:156482099_C_T	XXL_VLDL_C_pct	T	C	0.6309	0.0341	0.2621	0.6385	0.0141	0.0021	10.68	+++	0	0.74	2	0.1607	Cholesterol to Total Lipids in Chylomicrons and Extremely Large VLDL percentage	%	Relative lipoprotein lipid concentrations	Chylomicrons and extremely large VLDL ratios	Percentage	23580	23880	-0.0295924	0.0181664	0.98581	-0.0128278	0.0167608	0.352551	-0.0139192	0.00213845	10.1212	rs10055656||rs10075548||rs10462975||rs11134475||rs11134525||rs11134526||rs11745603||rs12517431||rs12520634||rs12652795||rs12657266||rs13167071||rs1363232||rs1393207||rs1501908||rs1948759||rs1948760||rs2270924||rs2270925||rs2279804||rs2862064||rs4073552||rs4323219||rs4704727||rs4704737||rs4704826||rs4704834||rs4704846||rs55776147||rs58198139||rs6555820||rs67114357||rs6863148||rs6866758||rs6873053||rs6874178||rs6874202||rs6878069||rs6882076||rs6882345||rs6883317||rs6889164||rs6896579||rs7442742||rs7445342||rs75109222||rs7702004||rs7736399||rs870581||rs919744||rs953568||rs9715911||rs977257	TRUE	intron_variant	MODIFIER	HAVCR1	ENSG00000113249	8.733	0.905215	156479557	-	inframe_deletion	MODERATE	ENSG00000113249	HAVCR1	8.014	HAVCR1 (4031) - ENSG00000113249	HAVCR1 (3308) - ENSG00000113249
5_37	155567109	156782101	FALSE	5	156482099	157055088	rs2270925	chr5:156482099_C_T	XXL_VLDL_FC_pct	T	C	0.631	0.0338	0.2621	0.6385	0.0167	0.0021	14.68	+++	0	0.897	2	0.1948	Free Cholesterol to Total Lipids in Chylomicrons and Extremely Large VLDL percentage	%	Relative lipoprotein lipid concentrations	Chylomicrons and extremely large VLDL ratios	Percentage	23582	23882	-0.026043	0.0183178	0.809377	-0.00344753	0.0166098	0.0780155	-0.016757	0.00213124	14.4244	rs10055656||rs10075548||rs10462975||rs11134475||rs11134525||rs11134526||rs11745603||rs12517431||rs12520634||rs12652795||rs12657266||rs13167071||rs1363232||rs1393207||rs1501908||rs1948759||rs1948760||rs2270924||rs2270925||rs2279804||rs2862064||rs4073552||rs4323219||rs4704727||rs4704737||rs4704826||rs4704834||rs4704846||rs55776147||rs58198139||rs6555820||rs67114357||rs6863148||rs6866758||rs6873053||rs6874178||rs6874202||rs6878069||rs6882076||rs6882345||rs6883317||rs6889164||rs6896579||rs7442742||rs7445342||rs75109222||rs7702004||rs7736399||rs870581||rs919744||rs953568||rs9715911||rs977257	TRUE	intron_variant	MODIFIER	HAVCR1	ENSG00000113249	8.733	0.905215	156479557	-	inframe_deletion	MODERATE	ENSG00000113249	HAVCR1	8.014	HAVCR1 (4031) - ENSG00000113249	HAVCR1 (3308) - ENSG00000113249
5_38	157581647	158956641	FALSE	5	157892530	158465522	rs2964481	chr5:157892530_C_T	S_VLDL_CE_pct	C	T	0.7318	0.0321	0.5119	0.7377	0.0147	0.0022	10.31	+++	0	1.671	2	0.3628	Cholesteryl Esters to Total Lipids in Small VLDL percentage	%	Relative lipoprotein lipid concentrations	Small VLDL ratios	Percentage	23601	23901	0.00916635	0.0167944	0.232692	0.0332193	0.0149032	1.58816	0.014392	0.00228629	9.51197	rs10044492||rs1030472||rs11135038||rs1122080||rs1122249||rs112965849||rs11743708||rs11953630||rs11960210||rs12716337||rs13170063||rs13178245||rs1465573||rs1650505||rs1650507||rs1650527||rs1651274||rs17055818||rs2149954||rs2434264||rs2434612||rs2901008||rs2914228||rs2914231||rs2946160||rs2946164||rs2946165||rs2946179||rs2963444||rs2963452||rs2963457||rs2963463||rs2963468||rs2963469||rs2963472||rs2963474||rs3934712||rs553600342||rs61029460||rs62384972||rs6556349||rs6556350||rs6871959||rs6887247||rs7442660||rs7701003||rs7719885||rs7729301||rs7737275||rs890939||rs890940||rs890943||rs9313772	TRUE	downstream_gene_variant	MODIFIER	RP11-542A14.2	ENSG00000272085	8.720	0.801426	157913840	rs2964487	intron_variant&non_coding_transcript_variant	MODIFIER	ENSG00000254135	RP11-32D16.1	5.810	EBF1 (230398) - ENSG00000164330	EBF1 (242487) - ENSG00000164330
5_38	157581647	158956641	FALSE	5	157989980	158562972	rs2914221	chr5:157989980_C_T	L_VLDL_FC	T	C	0.2194	0.0246	0.6465	0.7856	-0.0174	0.0024	12.34	---	0	0.919	2	0.1996	Free Cholesterol in Large VLDL	mmol/L	Lipoprotein subclasses	Large VLDL (average diameter 53.6 nm)	Non-derived	23500	23800	0.0334632	0.018597	1.14293	0.0110874	0.0152345	0.330919	0.0173046	0.00245917	11.7061	rs10044492||rs1030472||rs11135038||rs1122080||rs1122249||rs112965849||rs11743708||rs11960210||rs12716337||rs13170063||rs1317415||rs13178245||rs1465573||rs1650505||rs1650507||rs1650527||rs1651274||rs17055818||rs17055847||rs2149954||rs2434264||rs2434612||rs2901008||rs2914228||rs2914231||rs2946160||rs2946164||rs2946165||rs2946179||rs2963444||rs2963452||rs2963457||rs2963463||rs2963468||rs2963469||rs2963472||rs2963474||rs3934712||rs553600342||rs61029460||rs62384972||rs6556349||rs6556350||rs6871959||rs6887247||rs7442660||rs7701003||rs7719885||rs7729301||rs7737275||rs777065571||rs890939||rs890940||rs890943	TRUE	intergenic_variant	MODIFIER	-	-	3.424	0.801222	157953813	rs2963436	intron_variant&non_coding_transcript_variant	MODIFIER	ENSG00000254135	RP11-32D16.1	9.670	EBF1 (132948) - ENSG00000164330	EBF1 (145037) - ENSG00000164330
5_38	157581647	158956641	FALSE	5	157992223	158565215	rs890945	chr5:157992223_A_T	L_HDL_C	T	A	0.2188	0.0232	0.2144	0.3535	-0.0152	0.0021	12.8	---	0	0.103	2	0.02231	Cholesterol in Large HDL	mmol/L	Lipoprotein subclasses	Large HDL (average diameter 12.1 nm)	Composite	23561	23861	-0.0177435	0.0178737	0.4937	-0.0112996	0.0137075	0.387484	-0.0152869	0.00210161	12.4567	rs10044492||rs1030472||rs11135038||rs1122080||rs1122249||rs112965849||rs11743708||rs11960210||rs12716337||rs13170063||rs1317415||rs13178245||rs1465573||rs1650505||rs1650507||rs1650527||rs1651274||rs17055818||rs17055847||rs2149954||rs2434264||rs2434612||rs2901008||rs2914228||rs2914231||rs2946160||rs2946164||rs2946165||rs2946179||rs2963444||rs2963452||rs2963457||rs2963463||rs2963468||rs2963469||rs2963472||rs2963474||rs3934712||rs553600342||rs61029460||rs62384972||rs6556349||rs6556350||rs6871959||rs6887247||rs7442660||rs7701003||rs7719885||rs7729301||rs7737275||rs777065571||rs890939||rs890940||rs890943	TRUE	intergenic_variant	MODIFIER	-	-	7.782	0.801184	157953813	rs2963436	intron_variant&non_coding_transcript_variant	MODIFIER	ENSG00000254135	RP11-32D16.1	9.670	EBF1 (130705) - ENSG00000164330	EBF1 (142794) - ENSG00000164330
5_38	157581647	158956641	FALSE	5	157992223	158565215	rs890945	chr5:157992223_A_T	L_HDL_CE	T	A	0.2188	0.0232	0.2144	0.3535	-0.0159	0.0021	13.8	---	0	0.06	2	0.013	Cholesteryl Esters in Large HDL	mmol/L	Lipoprotein subclasses	Large HDL (average diameter 12.1 nm)	Non-derived	23562	23862	-0.018561	0.0179094	0.522845	-0.0132387	0.0137635	0.473514	-0.0159461	0.00211111	13.3726	rs10044492||rs1030472||rs11135038||rs1122080||rs1122249||rs112965849||rs11743708||rs11960210||rs12716337||rs13170063||rs1317415||rs13178245||rs1465573||rs1650505||rs1650507||rs1650527||rs1651274||rs17055818||rs17055847||rs2149954||rs2434264||rs2434612||rs2901008||rs2914228||rs2914231||rs2946160||rs2946164||rs2946165||rs2946179||rs2963444||rs2963452||rs2963457||rs2963463||rs2963468||rs2963469||rs2963472||rs2963474||rs3934712||rs553600342||rs61029460||rs62384972||rs6556349||rs6556350||rs6871959||rs6887247||rs7442660||rs7701003||rs7719885||rs7729301||rs7737275||rs777065571||rs890939||rs890940||rs890943	TRUE	intergenic_variant	MODIFIER	-	-	7.782	0.801184	157953813	rs2963436	intron_variant&non_coding_transcript_variant	MODIFIER	ENSG00000254135	RP11-32D16.1	9.670	EBF1 (130705) - ENSG00000164330	EBF1 (142794) - ENSG00000164330
5_38	157581647	158956641	FALSE	5	157992223	158565215	rs890945	chr5:157992223_A_T	L_HDL_L	T	A	0.2188	0.0232	0.2144	0.3535	-0.0138	0.0021	10.72	---	0	0.106	2	0.02306	Total Lipids in Large HDL	mmol/L	Lipoprotein subclasses	Large HDL (average diameter 12.1 nm)	Composite	23559	23859	-0.0135579	0.0178313	0.349643	-0.00942419	0.0136283	0.310477	-0.0139136	0.00209514	10.5061	rs10044492||rs1030472||rs11135038||rs1122080||rs1122249||rs112965849||rs11743708||rs11960210||rs12716337||rs13170063||rs1317415||rs13178245||rs1465573||rs1650505||rs1650507||rs1650527||rs1651274||rs17055818||rs17055847||rs2149954||rs2434264||rs2434612||rs2901008||rs2914228||rs2914231||rs2946160||rs2946164||rs2946165||rs2946179||rs2963444||rs2963452||rs2963457||rs2963463||rs2963468||rs2963469||rs2963472||rs2963474||rs3934712||rs553600342||rs61029460||rs62384972||rs6556349||rs6556350||rs6871959||rs6887247||rs7442660||rs7701003||rs7719885||rs7729301||rs7737275||rs777065571||rs890939||rs890940||rs890943	TRUE	intergenic_variant	MODIFIER	-	-	7.782	0.801184	157953813	rs2963436	intron_variant&non_coding_transcript_variant	MODIFIER	ENSG00000254135	RP11-32D16.1	9.670	EBF1 (130705) - ENSG00000164330	EBF1 (142794) - ENSG00000164330
5_38	157581647	158956641	FALSE	5	157992223	158565215	rs890945	chr5:157992223_A_T	L_HDL_PL	T	A	0.2188	0.0233	0.2144	0.3535	-0.0133	0.0021	9.87	---	0	0.045	2	0.009818	Phospholipids in Large HDL	mmol/L	Lipoprotein subclasses	Large HDL (average diameter 12.1 nm)	Non-derived	23560	23860	-0.0129344	0.0177501	0.331437	-0.0104062	0.0136078	0.352192	-0.0133235	0.00210227	9.63214	rs10044492||rs1030472||rs11135038||rs1122080||rs1122249||rs112965849||rs11743708||rs11960210||rs12716337||rs13170063||rs1317415||rs13178245||rs1465573||rs1650505||rs1650507||rs1650527||rs1651274||rs17055818||rs17055847||rs2149954||rs2434264||rs2434612||rs2901008||rs2914228||rs2914231||rs2946160||rs2946164||rs2946165||rs2946179||rs2963444||rs2963452||rs2963457||rs2963463||rs2963468||rs2963469||rs2963472||rs2963474||rs3934712||rs553600342||rs61029460||rs62384972||rs6556349||rs6556350||rs6871959||rs6887247||rs7442660||rs7701003||rs7719885||rs7729301||rs7737275||rs777065571||rs890939||rs890940||rs890943	TRUE	intergenic_variant	MODIFIER	-	-	7.782	0.801184	157953813	rs2963436	intron_variant&non_coding_transcript_variant	MODIFIER	ENSG00000254135	RP11-32D16.1	9.670	EBF1 (130705) - ENSG00000164330	EBF1 (142794) - ENSG00000164330
5_38	157581647	158956641	FALSE	5	157994544	158567536	rs1030472	chr5:157994544_A_G	HDL_C	A	G	0.2203	0.03	0.6097	0.7857	0.0157	0.0021	12.94	++-	0	1.495	2	0.3245	HDL Cholesterol	mmol/L	Cholesterol		Composite	23406	23706	0.00491504	0.0169872	0.112201	-0.0159716	0.0139363	0.598984	-0.016016	0.00215569	12.963	rs10044492||rs1030472||rs11135038||rs1122080||rs1122249||rs112965849||rs11743708||rs11953630||rs11960210||rs12716337||rs13170063||rs13178245||rs1465573||rs1650505||rs1650507||rs1650527||rs1651274||rs17055818||rs17055847||rs2149954||rs2434264||rs2434612||rs2901008||rs2914228||rs2914231||rs2946160||rs2946164||rs2946165||rs2946179||rs2963444||rs2963452||rs2963457||rs2963463||rs2963468||rs2963469||rs2963472||rs2963474||rs3934712||rs553600342||rs61029460||rs62384972||rs6556349||rs6556350||rs6871959||rs6887247||rs7442660||rs7701003||rs7719885||rs7729301||rs7737275||rs777065571||rs890939||rs890940||rs890943	TRUE	intergenic_variant	MODIFIER	-	-	3.634	0.862512	157985730	rs1465573	intergenic_variant	MODIFIER	-	-	1.394	EBF1 (128384) - ENSG00000164330	EBF1 (140473) - ENSG00000164330
5_38	157581647	158956641	FALSE	5	157994544	158567536	rs1030472	chr5:157994544_A_G	L_HDL_FC	A	G	0.22	0.0294	0.6097	0.7857	0.0132	0.0021	9.84	+++	0	0.101	2	0.02197	Free Cholesterol in Large HDL	mmol/L	Lipoprotein subclasses	Large HDL (average diameter 12.1 nm)	Non-derived	23563	23863	-0.011478	0.0169598	0.302296	-0.00911247	0.0138307	0.29244	-0.0133249	0.00209928	9.65952	rs10044492||rs1030472||rs11135038||rs1122080||rs1122249||rs112965849||rs11743708||rs11953630||rs11960210||rs12716337||rs13170063||rs13178245||rs1465573||rs1650505||rs1650507||rs1650527||rs1651274||rs17055818||rs17055847||rs2149954||rs2434264||rs2434612||rs2901008||rs2914228||rs2914231||rs2946160||rs2946164||rs2946165||rs2946179||rs2963444||rs2963452||rs2963457||rs2963463||rs2963468||rs2963469||rs2963472||rs2963474||rs3934712||rs553600342||rs61029460||rs62384972||rs6556349||rs6556350||rs6871959||rs6887247||rs7442660||rs7701003||rs7719885||rs7729301||rs7737275||rs777065571||rs890939||rs890940||rs890943	TRUE	intergenic_variant	MODIFIER	-	-	3.634	0.862512	157985730	rs1465573	intergenic_variant	MODIFIER	-	-	1.394	EBF1 (128384) - ENSG00000164330	EBF1 (140473) - ENSG00000164330
5_38	157581647	158956641	FALSE	5	157994544	158567536	rs1030472	chr5:157994544_A_G	L_HDL_P	A	G	0.22	0.0294	0.6097	0.7857	0.0137	0.002	10.67	+++	0	0.127	2	0.02761	Concentration of Large HDL Particles	mmol/L	Lipoprotein subclasses	Large HDL (average diameter 12.1 nm)	Non-derived	23558	23858	-0.00829226	0.0169895	0.203778	-0.0116822	0.0136813	0.405417	-0.0138337	0.00208562	10.4826	rs10044492||rs1030472||rs11135038||rs1122080||rs1122249||rs112965849||rs11743708||rs11953630||rs11960210||rs12716337||rs13170063||rs13178245||rs1465573||rs1650505||rs1650507||rs1650527||rs1651274||rs17055818||rs17055847||rs2149954||rs2434264||rs2434612||rs2901008||rs2914228||rs2914231||rs2946160||rs2946164||rs2946165||rs2946179||rs2963444||rs2963452||rs2963457||rs2963463||rs2963468||rs2963469||rs2963472||rs2963474||rs3934712||rs553600342||rs61029460||rs62384972||rs6556349||rs6556350||rs6871959||rs6887247||rs7442660||rs7701003||rs7719885||rs7729301||rs7737275||rs777065571||rs890939||rs890940||rs890943	TRUE	intergenic_variant	MODIFIER	-	-	3.634	0.862512	157985730	rs1465573	intergenic_variant	MODIFIER	-	-	1.394	EBF1 (128384) - ENSG00000164330	EBF1 (140473) - ENSG00000164330
5_38	157581647	158956641	FALSE	5	157994544	158567536	rs1030472	chr5:157994544_A_G	L_VLDL_P	A	G	0.221	0.0318	0.6097	0.7857	-0.0184	0.0024	13.84	---	0	0.424	2	0.09199	Concentration of Large VLDL Particles	mmol/L	Lipoprotein subclasses	Large VLDL (average diameter 53.6 nm)	Non-derived	23495	23795	0.0255607	0.0176822	0.82886	0.0106152	0.0153253	0.311114	0.018507	0.00245088	13.3652	rs10044492||rs1030472||rs11135038||rs1122080||rs1122249||rs112965849||rs11743708||rs11953630||rs11960210||rs12716337||rs13170063||rs13178245||rs1465573||rs1650505||rs1650507||rs1650527||rs1651274||rs17055818||rs17055847||rs2149954||rs2434264||rs2434612||rs2901008||rs2914228||rs2914231||rs2946160||rs2946164||rs2946165||rs2946179||rs2963444||rs2963452||rs2963457||rs2963463||rs2963468||rs2963469||rs2963472||rs2963474||rs3934712||rs553600342||rs61029460||rs62384972||rs6556349||rs6556350||rs6871959||rs6887247||rs7442660||rs7701003||rs7719885||rs7729301||rs7737275||rs777065571||rs890939||rs890940||rs890943	TRUE	intergenic_variant	MODIFIER	-	-	3.634	0.862512	157985730	rs1465573	intergenic_variant	MODIFIER	-	-	1.394	EBF1 (128384) - ENSG00000164330	EBF1 (140473) - ENSG00000164330
5_38	157581647	158956641	FALSE	5	157994544	158567536	rs1030472	chr5:157994544_A_G	M_VLDL_TG	A	G	0.221	0.0318	0.6097	0.7857	-0.018	0.0024	13.1	---	0	0.461	2	0.1001	Triglycerides in Medium VLDL	mmol/L	Lipoprotein subclasses	Medium VLDL (average diameter 44.5 nm)	Non-derived	23508	23808	0.0249004	0.0177458	0.794348	0.00945372	0.0153826	0.268543	0.0180793	0.00246178	12.6834	rs10044492||rs1030472||rs11135038||rs1122080||rs1122249||rs112965849||rs11743708||rs11953630||rs11960210||rs12716337||rs13170063||rs13178245||rs1465573||rs1650505||rs1650507||rs1650527||rs1651274||rs17055818||rs17055847||rs2149954||rs2434264||rs2434612||rs2901008||rs2914228||rs2914231||rs2946160||rs2946164||rs2946165||rs2946179||rs2963444||rs2963452||rs2963457||rs2963463||rs2963468||rs2963469||rs2963472||rs2963474||rs3934712||rs553600342||rs61029460||rs62384972||rs6556349||rs6556350||rs6871959||rs6887247||rs7442660||rs7701003||rs7719885||rs7729301||rs7737275||rs777065571||rs890939||rs890940||rs890943	TRUE	intergenic_variant	MODIFIER	-	-	3.634	0.862512	157985730	rs1465573	intergenic_variant	MODIFIER	-	-	1.394	EBF1 (128384) - ENSG00000164330	EBF1 (140473) - ENSG00000164330
5_38	157581647	158956641	FALSE	5	157994805	158567797	rs2963476	chr5:157994805_A_G	Ala	A	G	0.2183	0.0226	0.6445	0.7858	-0.0173	0.0024	11.89	---	0	0.729	2	0.1584	Alanine	mmol/L	Amino acids		Non-derived	23460	23760	0.0313152	0.0201966	0.917156	0.0245397	0.0153196	0.961821	0.0169091	0.00249006	10.9522	rs10044492||rs1030472||rs11135038||rs1122080||rs1122249||rs112965849||rs11743708||rs11953630||rs11960210||rs12716337||rs13170063||rs13178245||rs1465573||rs1650505||rs1650507||rs1650527||rs1651274||rs17055818||rs17055847||rs2149954||rs2434264||rs2434612||rs2901008||rs2914228||rs2914231||rs2946160||rs2946164||rs2946165||rs2946179||rs2963444||rs2963452||rs2963457||rs2963463||rs2963468||rs2963469||rs2963472||rs2963474||rs3934712||rs553600342||rs61029460||rs62384972||rs6556349||rs6556350||rs6871959||rs6887247||rs7442660||rs7701003||rs7719885||rs7729301||rs7737275||rs777065571||rs890939||rs890940||rs890943	TRUE	intergenic_variant	MODIFIER	-	-	2.801	0.863519	157985730	rs1465573	intergenic_variant	MODIFIER	-	-	1.394	EBF1 (128123) - ENSG00000164330	EBF1 (140212) - ENSG00000164330
5_38	157581647	158956641	FALSE	5	157996026	158569018	rs1428444	chr5:157996026_G_T	L_VLDL_L	T	G	0.2226	0.0325	0.6115	0.7844	-0.0187	0.0024	14.12	---	0	0.585	2	0.1271	Total Lipids in Large VLDL	mmol/L	Lipoprotein subclasses	Large VLDL (average diameter 53.6 nm)	Composite	23496	23796	0.0260545	0.0176425	0.854716	0.00897352	0.0152083	0.25558	0.018823	0.00246109	13.6909	rs10044492||rs1030472||rs11135038||rs1122080||rs1122249||rs112965849||rs11743708||rs11960210||rs12716337||rs13170063||rs13178245||rs1465573||rs1650505||rs1650507||rs1650527||rs1651274||rs17055818||rs17055847||rs2149954||rs2434264||rs2434612||rs2901008||rs2914228||rs2914231||rs2946160||rs2946164||rs2946165||rs2946179||rs2963444||rs2963452||rs2963457||rs2963463||rs2963468||rs2963469||rs2963472||rs2963474||rs3934712||rs553600342||rs61029460||rs62384972||rs6556349||rs6556350||rs6871959||rs6887247||rs7442660||rs763696876||rs7701003||rs7719885||rs7729301||rs7737275||rs777065571||rs890939||rs890940||rs890943	TRUE	intergenic_variant	MODIFIER	-	-	2.249	0.851702	157985730	rs1465573	intergenic_variant	MODIFIER	-	-	1.394	EBF1 (126902) - ENSG00000164330	EBF1 (138991) - ENSG00000164330
5_38	157581647	158956641	FALSE	5	157996026	158569018	rs1428444	chr5:157996026_G_T	L_VLDL_TG	T	G	0.2225	0.0323	0.6115	0.7844	-0.0204	0.0024	16.92	---	0	0.514	2	0.1116	Triglycerides in Large VLDL	mmol/L	Lipoprotein subclasses	Large VLDL (average diameter 53.6 nm)	Non-derived	23501	23801	0.0272532	0.0176665	0.910392	0.0112801	0.0151998	0.339121	0.0205456	0.00244329	16.3834	rs10044492||rs1030472||rs11135038||rs1122080||rs1122249||rs112965849||rs11743708||rs11960210||rs12716337||rs13170063||rs13178245||rs1465573||rs1650505||rs1650507||rs1650527||rs1651274||rs17055818||rs17055847||rs2149954||rs2434264||rs2434612||rs2901008||rs2914228||rs2914231||rs2946160||rs2946164||rs2946165||rs2946179||rs2963444||rs2963452||rs2963457||rs2963463||rs2963468||rs2963469||rs2963472||rs2963474||rs3934712||rs553600342||rs61029460||rs62384972||rs6556349||rs6556350||rs6871959||rs6887247||rs7442660||rs763696876||rs7701003||rs7719885||rs7729301||rs7737275||rs777065571||rs890939||rs890940||rs890943	TRUE	intergenic_variant	MODIFIER	-	-	2.249	0.851702	157985730	rs1465573	intergenic_variant	MODIFIER	-	-	1.394	EBF1 (126902) - ENSG00000164330	EBF1 (138991) - ENSG00000164330
5_38	157581647	158956641	FALSE	5	157999022	158572014	rs2963472	chr5:157999022_A_G	M_HDL_CE	G	A	0.2206	0.0309	0.2143	0.3904	-0.0145	0.0022	10.21	--+	0	1.533	2	0.3328	Cholesteryl Esters in Medium HDL	mmol/L	Lipoprotein subclasses	Medium HDL (average diameter 10.9 nm)	Non-derived	23569	23869	0.0065761	0.0172172	0.153355	-0.0141047	0.0142623	0.491219	-0.0149165	0.00227033	10.2989	rs10044492||rs1030472||rs11135038||rs1122080||rs1122249||rs112965849||rs11743708||rs11953630||rs11960210||rs12716337||rs13170063||rs13178245||rs1465573||rs1650505||rs1650507||rs1650527||rs1651274||rs17055818||rs17055847||rs2149954||rs2434264||rs2434612||rs2901008||rs2914228||rs2914231||rs2946160||rs2946164||rs2946165||rs2946179||rs2963444||rs2963452||rs2963457||rs2963463||rs2963468||rs2963469||rs2963472||rs2963474||rs3934712||rs553600342||rs61029460||rs62384972||rs6556349||rs6556350||rs6871959||rs6887247||rs7442660||rs7701003||rs7719885||rs7729301||rs7737275||rs777065571||rs890939||rs890940||rs890943	TRUE	intergenic_variant	MODIFIER	-	-	0.184	0.862807	157985730	rs1465573	intergenic_variant	MODIFIER	-	-	1.394	EBF1 (123906) - ENSG00000164330	EBF1 (135995) - ENSG00000164330
5_38	157581647	158956641	FALSE	5	157999022	158572014	rs2963472	chr5:157999022_A_G	XS_VLDL_CE_pct	G	A	0.2206	0.0309	0.2143	0.3904	-0.0193	0.0023	16.8	---	0	0.757	2	0.1644	Cholesteryl Esters to Total Lipids in Very Small VLDL percentage	%	Relative lipoprotein lipid concentrations	Very small VLDL ratios	Percentage	23606	23906	-0.00494725	0.0173492	0.110405	-0.0159553	0.0147197	0.555346	-0.0196357	0.00231265	16.6868	rs10044492||rs1030472||rs11135038||rs1122080||rs1122249||rs112965849||rs11743708||rs11953630||rs11960210||rs12716337||rs13170063||rs13178245||rs1465573||rs1650505||rs1650507||rs1650527||rs1651274||rs17055818||rs17055847||rs2149954||rs2434264||rs2434612||rs2901008||rs2914228||rs2914231||rs2946160||rs2946164||rs2946165||rs2946179||rs2963444||rs2963452||rs2963457||rs2963463||rs2963468||rs2963469||rs2963472||rs2963474||rs3934712||rs553600342||rs61029460||rs62384972||rs6556349||rs6556350||rs6871959||rs6887247||rs7442660||rs7701003||rs7719885||rs7729301||rs7737275||rs777065571||rs890939||rs890940||rs890943	TRUE	intergenic_variant	MODIFIER	-	-	0.184	0.862807	157985730	rs1465573	intergenic_variant	MODIFIER	-	-	1.394	EBF1 (123906) - ENSG00000164330	EBF1 (135995) - ENSG00000164330
5_38	157581647	158956641	FALSE	5	158003020	158576012	rs2963468	chr5:158003020_A_G	HDL_CE	A	G	0.2399	0.0312	0.5592	0.766	0.0163	0.0021	14.52	+++	0	0.291	2	0.06309	Cholesteryl Esters in HDL	mmol/L	Cholesteryl esters		Composite	23418	23718	-0.00813561	0.0168043	0.201842	-0.0132233	0.013902	0.466594	-0.0164604	0.0021005	14.3338	rs10044492||rs1030472||rs11135038||rs1122080||rs1122249||rs112965849||rs11743708||rs13170063||rs1465573||rs1650505||rs1650507||rs1650527||rs1651274||rs17055818||rs17055847||rs2149954||rs2434264||rs2434612||rs2901008||rs2914228||rs2914231||rs2946160||rs2946164||rs2946165||rs2946179||rs2963444||rs2963452||rs2963457||rs2963463||rs2963468||rs2963469||rs2963472||rs2963474||rs3934712||rs553600342||rs61029460||rs62384972||rs6556349||rs6556350||rs6871959||rs6887247||rs763696876||rs7719885||rs7729301||rs7737275||rs777065571||rs890939||rs890940||rs890943	TRUE	intergenic_variant	MODIFIER	-	-	2.493	0.861951	157989980	rs2914221	intergenic_variant	MODIFIER	-	-	3.424	EBF1 (119908) - ENSG00000164330	EBF1 (131997) - ENSG00000164330
5_38	157581647	158956641	FALSE	5	158003020	158576012	rs2963468	chr5:158003020_A_G	HDL_TG	A	G	0.2403	0.0322	0.5592	0.766	-0.0163	0.0023	12.02	---	0	0.257	2	0.05572	Triglycerides in HDL	mmol/L	Triglycerides		Composite	23410	23710	0.0251667	0.0177005	0.809438	0.0169853	0.0154381	0.566649	0.0161556	0.00233263	11.3634	rs10044492||rs1030472||rs11135038||rs1122080||rs1122249||rs112965849||rs11743708||rs13170063||rs1465573||rs1650505||rs1650507||rs1650527||rs1651274||rs17055818||rs17055847||rs2149954||rs2434264||rs2434612||rs2901008||rs2914228||rs2914231||rs2946160||rs2946164||rs2946165||rs2946179||rs2963444||rs2963452||rs2963457||rs2963463||rs2963468||rs2963469||rs2963472||rs2963474||rs3934712||rs553600342||rs61029460||rs62384972||rs6556349||rs6556350||rs6871959||rs6887247||rs763696876||rs7719885||rs7729301||rs7737275||rs777065571||rs890939||rs890940||rs890943	TRUE	intergenic_variant	MODIFIER	-	-	2.493	0.861951	157989980	rs2914221	intergenic_variant	MODIFIER	-	-	3.424	EBF1 (119908) - ENSG00000164330	EBF1 (131997) - ENSG00000164330
5_38	157581647	158956641	FALSE	5	158003020	158576012	rs2963468	chr5:158003020_A_G	IDL_TG_pct	A	G	0.2404	0.0324	0.5592	0.766	-0.0183	0.0022	15.71	---	0	0.631	2	0.137	Triglycerides to Total Lipids in IDL percentage	%	Relative lipoprotein lipid concentrations	IDL ratios	Percentage	23613	23913	0.00517982	0.0172436	0.116976	0.015667	0.0148251	0.536692	0.018626	0.00227432	15.5819	rs10044492||rs1030472||rs11135038||rs1122080||rs1122249||rs112965849||rs11743708||rs13170063||rs1465573||rs1650505||rs1650507||rs1650527||rs1651274||rs17055818||rs17055847||rs2149954||rs2434264||rs2434612||rs2901008||rs2914228||rs2914231||rs2946160||rs2946164||rs2946165||rs2946179||rs2963444||rs2963452||rs2963457||rs2963463||rs2963468||rs2963469||rs2963472||rs2963474||rs3934712||rs553600342||rs61029460||rs62384972||rs6556349||rs6556350||rs6871959||rs6887247||rs763696876||rs7719885||rs7729301||rs7737275||rs777065571||rs890939||rs890940||rs890943	TRUE	intergenic_variant	MODIFIER	-	-	2.493	0.861951	157989980	rs2914221	intergenic_variant	MODIFIER	-	-	3.424	EBF1 (119908) - ENSG00000164330	EBF1 (131997) - ENSG00000164330
5_38	157581647	158956641	FALSE	5	158003020	158576012	rs2963468	chr5:158003020_A_G	L_HDL_CE_pct	A	G	0.2401	0.0317	0.5592	0.766	0.0189	0.0022	16.79	+++	0	0.037	2	0.00814	Cholesteryl Esters to Total Lipids in Large HDL percentage	%	Relative lipoprotein lipid concentrations	Large HDL ratios	Percentage	23636	23936	-0.018525	0.0174957	0.538086	-0.0160025	0.0152229	0.532893	-0.0189641	0.00226068	16.3082	rs10044492||rs1030472||rs11135038||rs1122080||rs1122249||rs112965849||rs11743708||rs13170063||rs1465573||rs1650505||rs1650507||rs1650527||rs1651274||rs17055818||rs17055847||rs2149954||rs2434264||rs2434612||rs2901008||rs2914228||rs2914231||rs2946160||rs2946164||rs2946165||rs2946179||rs2963444||rs2963452||rs2963457||rs2963463||rs2963468||rs2963469||rs2963472||rs2963474||rs3934712||rs553600342||rs61029460||rs62384972||rs6556349||rs6556350||rs6871959||rs6887247||rs763696876||rs7719885||rs7729301||rs7737275||rs777065571||rs890939||rs890940||rs890943	TRUE	intergenic_variant	MODIFIER	-	-	2.493	0.861951	157989980	rs2914221	intergenic_variant	MODIFIER	-	-	3.424	EBF1 (119908) - ENSG00000164330	EBF1 (131997) - ENSG00000164330
5_38	157581647	158956641	FALSE	5	158003020	158576012	rs2963468	chr5:158003020_A_G	L_HDL_C_pct	A	G	0.2399	0.0313	0.5592	0.766	0.0178	0.0022	15.52	+++	0	0.019	2	0.004144	Cholesterol to Total Lipids in Large HDL percentage	%	Relative lipoprotein lipid concentrations	Large HDL ratios	Percentage	23635	23935	-0.0165265	0.0173892	0.466081	-0.016064	0.0150459	0.544132	-0.0178463	0.00221743	15.0757	rs10044492||rs1030472||rs11135038||rs1122080||rs1122249||rs112965849||rs11743708||rs13170063||rs1465573||rs1650505||rs1650507||rs1650527||rs1651274||rs17055818||rs17055847||rs2149954||rs2434264||rs2434612||rs2901008||rs2914228||rs2914231||rs2946160||rs2946164||rs2946165||rs2946179||rs2963444||rs2963452||rs2963457||rs2963463||rs2963468||rs2963469||rs2963472||rs2963474||rs3934712||rs553600342||rs61029460||rs62384972||rs6556349||rs6556350||rs6871959||rs6887247||rs763696876||rs7719885||rs7729301||rs7737275||rs777065571||rs890939||rs890940||rs890943	TRUE	intergenic_variant	MODIFIER	-	-	2.493	0.861951	157989980	rs2914221	intergenic_variant	MODIFIER	-	-	3.424	EBF1 (119908) - ENSG00000164330	EBF1 (131997) - ENSG00000164330
5_38	157581647	158956641	FALSE	5	158003020	158576012	rs2963468	chr5:158003020_A_G	L_HDL_TG_pct	A	G	0.24	0.0316	0.5592	0.766	-0.0188	0.0022	17.28	---	0	0.217	2	0.04719	Triglycerides to Total Lipids in Large HDL percentage	%	Relative lipoprotein lipid concentrations	Large HDL ratios	Percentage	23638	23938	0.0205231	0.0172895	0.628533	0.0255438	0.0149444	1.05848	0.0186592	0.00221958	16.3747	rs10044492||rs1030472||rs11135038||rs1122080||rs1122249||rs112965849||rs11743708||rs13170063||rs1465573||rs1650505||rs1650507||rs1650527||rs1651274||rs17055818||rs17055847||rs2149954||rs2434264||rs2434612||rs2901008||rs2914228||rs2914231||rs2946160||rs2946164||rs2946165||rs2946179||rs2963444||rs2963452||rs2963457||rs2963463||rs2963468||rs2963469||rs2963472||rs2963474||rs3934712||rs553600342||rs61029460||rs62384972||rs6556349||rs6556350||rs6871959||rs6887247||rs763696876||rs7719885||rs7729301||rs7737275||rs777065571||rs890939||rs890940||rs890943	TRUE	intergenic_variant	MODIFIER	-	-	2.493	0.861951	157989980	rs2914221	intergenic_variant	MODIFIER	-	-	3.424	EBF1 (119908) - ENSG00000164330	EBF1 (131997) - ENSG00000164330
5_38	157581647	158956641	FALSE	5	158003020	158576012	rs2963468	chr5:158003020_A_G	L_LDL_C_pct	A	G	0.2405	0.0327	0.5592	0.766	0.0151	0.0023	10.35	+++	0	0.157	2	0.03414	Cholesterol to Total Lipids in Large LDL percentage	%	Relative lipoprotein lipid concentrations	Large LDL ratios	Percentage	23615	23915	-0.0114502	0.0176609	0.286704	-0.010188	0.0150496	0.302395	-0.0153115	0.00234376	10.1903	rs10044492||rs1030472||rs11135038||rs1122080||rs1122249||rs112965849||rs11743708||rs13170063||rs1465573||rs1650505||rs1650507||rs1650527||rs1651274||rs17055818||rs17055847||rs2149954||rs2434264||rs2434612||rs2901008||rs2914228||rs2914231||rs2946160||rs2946164||rs2946165||rs2946179||rs2963444||rs2963452||rs2963457||rs2963463||rs2963468||rs2963469||rs2963472||rs2963474||rs3934712||rs553600342||rs61029460||rs62384972||rs6556349||rs6556350||rs6871959||rs6887247||rs763696876||rs7719885||rs7729301||rs7737275||rs777065571||rs890939||rs890940||rs890943	TRUE	intergenic_variant	MODIFIER	-	-	2.493	0.861951	157989980	rs2914221	intergenic_variant	MODIFIER	-	-	3.424	EBF1 (119908) - ENSG00000164330	EBF1 (131997) - ENSG00000164330
5_38	157581647	158956641	FALSE	5	158003020	158576012	rs2963468	chr5:158003020_A_G	L_LDL_FC_pct	A	G	0.2402	0.032	0.5592	0.766	0.0203	0.0022	19.44	+++	0	0.244	2	0.0529	Free Cholesterol to Total Lipids in Large LDL percentage	%	Relative lipoprotein lipid concentrations	Large LDL ratios	Percentage	23617	23917	-0.0118379	0.0172811	0.306862	-0.0202571	0.0148126	0.765866	-0.0204395	0.00225004	18.9806	rs10044492||rs1030472||rs11135038||rs1122080||rs1122249||rs112965849||rs11743708||rs13170063||rs1465573||rs1650505||rs1650507||rs1650527||rs1651274||rs17055818||rs17055847||rs2149954||rs2434264||rs2434612||rs2901008||rs2914228||rs2914231||rs2946160||rs2946164||rs2946165||rs2946179||rs2963444||rs2963452||rs2963457||rs2963463||rs2963468||rs2963469||rs2963472||rs2963474||rs3934712||rs553600342||rs61029460||rs62384972||rs6556349||rs6556350||rs6871959||rs6887247||rs763696876||rs7719885||rs7729301||rs7737275||rs777065571||rs890939||rs890940||rs890943	TRUE	intergenic_variant	MODIFIER	-	-	2.493	0.861951	157989980	rs2914221	intergenic_variant	MODIFIER	-	-	3.424	EBF1 (119908) - ENSG00000164330	EBF1 (131997) - ENSG00000164330
5_38	157581647	158956641	FALSE	5	158003020	158576012	rs2963468	chr5:158003020_A_G	L_LDL_TG_pct	A	G	0.2405	0.0326	0.5592	0.766	-0.0175	0.0023	13.94	---	0	0.501	2	0.1088	Triglycerides to Total Lipids in Large LDL percentage	%	Relative lipoprotein lipid concentrations	Large LDL ratios	Percentage	23618	23918	0.00598421	0.0174072	0.136075	0.0142434	0.0149912	0.465906	0.0177948	0.00231465	13.8251	rs10044492||rs1030472||rs11135038||rs1122080||rs1122249||rs112965849||rs11743708||rs13170063||rs1465573||rs1650505||rs1650507||rs1650527||rs1651274||rs17055818||rs17055847||rs2149954||rs2434264||rs2434612||rs2901008||rs2914228||rs2914231||rs2946160||rs2946164||rs2946165||rs2946179||rs2963444||rs2963452||rs2963457||rs2963463||rs2963468||rs2963469||rs2963472||rs2963474||rs3934712||rs553600342||rs61029460||rs62384972||rs6556349||rs6556350||rs6871959||rs6887247||rs763696876||rs7719885||rs7729301||rs7737275||rs777065571||rs890939||rs890940||rs890943	TRUE	intergenic_variant	MODIFIER	-	-	2.493	0.861951	157989980	rs2914221	intergenic_variant	MODIFIER	-	-	3.424	EBF1 (119908) - ENSG00000164330	EBF1 (131997) - ENSG00000164330
5_38	157581647	158956641	FALSE	5	158003020	158576012	rs2963468	chr5:158003020_A_G	L_VLDL_PL	A	G	0.2406	0.0332	0.5592	0.766	-0.0181	0.0023	14.24	---	0	0.599	2	0.13	Phospholipids in Large VLDL	mmol/L	Lipoprotein subclasses	Large VLDL (average diameter 53.6 nm)	Non-derived	23497	23797	0.0245975	0.0174023	0.802665	0.00780678	0.0152459	0.215661	0.0182418	0.00236835	13.8741	rs10044492||rs1030472||rs11135038||rs1122080||rs1122249||rs112965849||rs11743708||rs13170063||rs1465573||rs1650505||rs1650507||rs1650527||rs1651274||rs17055818||rs17055847||rs2149954||rs2434264||rs2434612||rs2901008||rs2914228||rs2914231||rs2946160||rs2946164||rs2946165||rs2946179||rs2963444||rs2963452||rs2963457||rs2963463||rs2963468||rs2963469||rs2963472||rs2963474||rs3934712||rs553600342||rs61029460||rs62384972||rs6556349||rs6556350||rs6871959||rs6887247||rs763696876||rs7719885||rs7729301||rs7737275||rs777065571||rs890939||rs890940||rs890943	TRUE	intergenic_variant	MODIFIER	-	-	2.493	0.861951	157989980	rs2914221	intergenic_variant	MODIFIER	-	-	3.424	EBF1 (119908) - ENSG00000164330	EBF1 (131997) - ENSG00000164330
5_38	157581647	158956641	FALSE	5	158003020	158576012	rs2963468	chr5:158003020_A_G	M_HDL_CE_pct	A	G	0.2403	0.0323	0.5592	0.766	0.0204	0.0023	18.62	+++	0	0.019	2	0.004085	Cholesteryl Esters to Total Lipids in Medium HDL percentage	%	Relative lipoprotein lipid concentrations	Medium HDL ratios	Percentage	23641	23941	-0.0228191	0.0175935	0.710799	-0.0205412	0.0152692	0.748272	-0.0203884	0.00231735	17.8568	rs10044492||rs1030472||rs11135038||rs1122080||rs1122249||rs112965849||rs11743708||rs13170063||rs1465573||rs1650505||rs1650507||rs1650527||rs1651274||rs17055818||rs17055847||rs2149954||rs2434264||rs2434612||rs2901008||rs2914228||rs2914231||rs2946160||rs2946164||rs2946165||rs2946179||rs2963444||rs2963452||rs2963457||rs2963463||rs2963468||rs2963469||rs2963472||rs2963474||rs3934712||rs553600342||rs61029460||rs62384972||rs6556349||rs6556350||rs6871959||rs6887247||rs763696876||rs7719885||rs7729301||rs7737275||rs777065571||rs890939||rs890940||rs890943	TRUE	intergenic_variant	MODIFIER	-	-	2.493	0.861951	157989980	rs2914221	intergenic_variant	MODIFIER	-	-	3.424	EBF1 (119908) - ENSG00000164330	EBF1 (131997) - ENSG00000164330
5_38	157581647	158956641	FALSE	5	158003020	158576012	rs2963468	chr5:158003020_A_G	M_HDL_C_pct	A	G	0.2401	0.0319	0.5592	0.766	0.0211	0.0022	20.74	+++	0	0.011	2	0.002478	Cholesterol to Total Lipids in Medium HDL percentage	%	Relative lipoprotein lipid concentrations	Medium HDL ratios	Percentage	23640	23940	-0.0214211	0.017397	0.661135	-0.0195043	0.0150328	0.711133	-0.0210983	0.00225751	20.0401	rs10044492||rs1030472||rs11135038||rs1122080||rs1122249||rs112965849||rs11743708||rs13170063||rs1465573||rs1650505||rs1650507||rs1650527||rs1651274||rs17055818||rs17055847||rs2149954||rs2434264||rs2434612||rs2901008||rs2914228||rs2914231||rs2946160||rs2946164||rs2946165||rs2946179||rs2963444||rs2963452||rs2963457||rs2963463||rs2963468||rs2963469||rs2963472||rs2963474||rs3934712||rs553600342||rs61029460||rs62384972||rs6556349||rs6556350||rs6871959||rs6887247||rs763696876||rs7719885||rs7729301||rs7737275||rs777065571||rs890939||rs890940||rs890943	TRUE	intergenic_variant	MODIFIER	-	-	2.493	0.861951	157989980	rs2914221	intergenic_variant	MODIFIER	-	-	3.424	EBF1 (119908) - ENSG00000164330	EBF1 (131997) - ENSG00000164330
5_38	157581647	158956641	FALSE	5	158003020	158576012	rs2963468	chr5:158003020_A_G	M_HDL_PL_pct	A	G	0.2401	0.0318	0.5592	0.766	-0.0194	0.0022	17.66	---	0	0.583	2	0.1266	Phospholipids to Total Lipids in Medium HDL percentage	%	Relative lipoprotein lipid concentrations	Medium HDL ratios	Percentage	23639	23939	0.0150404	0.0174914	0.409093	0.00872976	0.0150928	0.249499	0.0197295	0.00226309	17.5478	rs10044492||rs1030472||rs11135038||rs1122080||rs1122249||rs112965849||rs11743708||rs13170063||rs1465573||rs1650505||rs1650507||rs1650527||rs1651274||rs17055818||rs17055847||rs2149954||rs2434264||rs2434612||rs2901008||rs2914228||rs2914231||rs2946160||rs2946164||rs2946165||rs2946179||rs2963444||rs2963452||rs2963457||rs2963463||rs2963468||rs2963469||rs2963472||rs2963474||rs3934712||rs553600342||rs61029460||rs62384972||rs6556349||rs6556350||rs6871959||rs6887247||rs763696876||rs7719885||rs7729301||rs7737275||rs777065571||rs890939||rs890940||rs890943	TRUE	intergenic_variant	MODIFIER	-	-	2.493	0.861951	157989980	rs2914221	intergenic_variant	MODIFIER	-	-	3.424	EBF1 (119908) - ENSG00000164330	EBF1 (131997) - ENSG00000164330
5_38	157581647	158956641	FALSE	5	158003020	158576012	rs2963468	chr5:158003020_A_G	M_HDL_TG	A	G	0.2403	0.0323	0.5592	0.766	-0.0158	0.0023	11.24	---	0	0.176	2	0.03827	Triglycerides in Medium HDL	mmol/L	Lipoprotein subclasses	Medium HDL (average diameter 10.9 nm)	Non-derived	23571	23871	0.023016	0.0177263	0.711873	0.0143064	0.0154642	0.449897	0.0157181	0.00234232	10.7123	rs10044492||rs1030472||rs11135038||rs1122080||rs1122249||rs112965849||rs11743708||rs13170063||rs1465573||rs1650505||rs1650507||rs1650527||rs1651274||rs17055818||rs17055847||rs2149954||rs2434264||rs2434612||rs2901008||rs2914228||rs2914231||rs2946160||rs2946164||rs2946165||rs2946179||rs2963444||rs2963452||rs2963457||rs2963463||rs2963468||rs2963469||rs2963472||rs2963474||rs3934712||rs553600342||rs61029460||rs62384972||rs6556349||rs6556350||rs6871959||rs6887247||rs763696876||rs7719885||rs7729301||rs7737275||rs777065571||rs890939||rs890940||rs890943	TRUE	intergenic_variant	MODIFIER	-	-	2.493	0.861951	157989980	rs2914221	intergenic_variant	MODIFIER	-	-	3.424	EBF1 (119908) - ENSG00000164330	EBF1 (131997) - ENSG00000164330
5_38	157581647	158956641	FALSE	5	158003020	158576012	rs2963468	chr5:158003020_A_G	M_HDL_TG_pct	A	G	0.2401	0.0319	0.5592	0.766	-0.0205	0.0022	19.53	---	0	0.306	2	0.06639	Triglycerides to Total Lipids in Medium HDL percentage	%	Relative lipoprotein lipid concentrations	Medium HDL ratios	Percentage	23643	23943	0.025595	0.0175025	0.842719	0.0274877	0.015103	1.16268	0.0203048	0.00227214	18.3957	rs10044492||rs1030472||rs11135038||rs1122080||rs1122249||rs112965849||rs11743708||rs13170063||rs1465573||rs1650505||rs1650507||rs1650527||rs1651274||rs17055818||rs17055847||rs2149954||rs2434264||rs2434612||rs2901008||rs2914228||rs2914231||rs2946160||rs2946164||rs2946165||rs2946179||rs2963444||rs2963452||rs2963457||rs2963463||rs2963468||rs2963469||rs2963472||rs2963474||rs3934712||rs553600342||rs61029460||rs62384972||rs6556349||rs6556350||rs6871959||rs6887247||rs763696876||rs7719885||rs7729301||rs7737275||rs777065571||rs890939||rs890940||rs890943	TRUE	intergenic_variant	MODIFIER	-	-	2.493	0.861951	157989980	rs2914221	intergenic_variant	MODIFIER	-	-	3.424	EBF1 (119908) - ENSG00000164330	EBF1 (131997) - ENSG00000164330
5_38	157581647	158956641	FALSE	5	158003020	158576012	rs2963468	chr5:158003020_A_G	M_LDL_FC_pct	A	G	0.2401	0.0317	0.5592	0.766	0.0211	0.0022	20.72	+++	0	0.123	2	0.0268	Free Cholesterol to Total Lipids in Medium LDL percentage	%	Relative lipoprotein lipid concentrations	Medium LDL ratios	Percentage	23622	23922	-0.0164579	0.0174853	0.460194	-0.0176819	0.0151375	0.6148	-0.021209	0.00225686	20.2531	rs10044492||rs1030472||rs11135038||rs1122080||rs1122249||rs112965849||rs11743708||rs13170063||rs1465573||rs1650505||rs1650507||rs1650527||rs1651274||rs17055818||rs17055847||rs2149954||rs2434264||rs2434612||rs2901008||rs2914228||rs2914231||rs2946160||rs2946164||rs2946165||rs2946179||rs2963444||rs2963452||rs2963457||rs2963463||rs2963468||rs2963469||rs2963472||rs2963474||rs3934712||rs553600342||rs61029460||rs62384972||rs6556349||rs6556350||rs6871959||rs6887247||rs763696876||rs7719885||rs7729301||rs7737275||rs777065571||rs890939||rs890940||rs890943	TRUE	intergenic_variant	MODIFIER	-	-	2.493	0.861951	157989980	rs2914221	intergenic_variant	MODIFIER	-	-	3.424	EBF1 (119908) - ENSG00000164330	EBF1 (131997) - ENSG00000164330
5_38	157581647	158956641	FALSE	5	158003020	158576012	rs2963468	chr5:158003020_A_G	M_LDL_TG_pct	A	G	0.2405	0.0329	0.5592	0.766	-0.017	0.0023	13.03	---	0	0.769	2	0.167	Triglycerides to Total Lipids in Medium LDL percentage	%	Relative lipoprotein lipid concentrations	Medium LDL ratios	Percentage	23623	23923	0.0019189	0.0174222	0.0398634	0.0166837	0.0150533	0.572307	0.0173298	0.00233628	12.9239	rs10044492||rs1030472||rs11135038||rs1122080||rs1122249||rs112965849||rs11743708||rs13170063||rs1465573||rs1650505||rs1650507||rs1650527||rs1651274||rs17055818||rs17055847||rs2149954||rs2434264||rs2434612||rs2901008||rs2914228||rs2914231||rs2946160||rs2946164||rs2946165||rs2946179||rs2963444||rs2963452||rs2963457||rs2963463||rs2963468||rs2963469||rs2963472||rs2963474||rs3934712||rs553600342||rs61029460||rs62384972||rs6556349||rs6556350||rs6871959||rs6887247||rs763696876||rs7719885||rs7729301||rs7737275||rs777065571||rs890939||rs890940||rs890943	TRUE	intergenic_variant	MODIFIER	-	-	2.493	0.861951	157989980	rs2914221	intergenic_variant	MODIFIER	-	-	3.424	EBF1 (119908) - ENSG00000164330	EBF1 (131997) - ENSG00000164330
5_38	157581647	158956641	FALSE	5	158003020	158576012	rs2963468	chr5:158003020_A_G	M_VLDL_CE_pct	A	G	0.2402	0.032	0.5592	0.766	0.0218	0.0022	22.26	+++	0	0.527	2	0.1145	Cholesteryl Esters to Total Lipids in Medium VLDL percentage	%	Relative lipoprotein lipid concentrations	Medium VLDL ratios	Percentage	23596	23896	-0.0100945	0.0172909	0.252315	-0.0256346	0.0148947	1.06935	-0.0219149	0.00225241	21.6466	rs10044492||rs1030472||rs11135038||rs1122080||rs1122249||rs112965849||rs11743708||rs13170063||rs1465573||rs1650505||rs1650507||rs1650527||rs1651274||rs17055818||rs17055847||rs2149954||rs2434264||rs2434612||rs2901008||rs2914228||rs2914231||rs2946160||rs2946164||rs2946165||rs2946179||rs2963444||rs2963452||rs2963457||rs2963463||rs2963468||rs2963469||rs2963472||rs2963474||rs3934712||rs553600342||rs61029460||rs62384972||rs6556349||rs6556350||rs6871959||rs6887247||rs763696876||rs7719885||rs7729301||rs7737275||rs777065571||rs890939||rs890940||rs890943	TRUE	intergenic_variant	MODIFIER	-	-	2.493	0.861951	157989980	rs2914221	intergenic_variant	MODIFIER	-	-	3.424	EBF1 (119908) - ENSG00000164330	EBF1 (131997) - ENSG00000164330
5_38	157581647	158956641	FALSE	5	158003020	158576012	rs2963468	chr5:158003020_A_G	M_VLDL_C_pct	A	G	0.2402	0.0321	0.5592	0.766	0.0214	0.0022	21.23	+++	0	0.537	2	0.1165	Cholesterol to Total Lipids in Medium VLDL percentage	%	Relative lipoprotein lipid concentrations	Medium VLDL ratios	Percentage	23595	23895	-0.00966695	0.0173503	0.238511	-0.0255327	0.0149298	1.05933	-0.0215154	0.00226736	20.6329	rs10044492||rs1030472||rs11135038||rs1122080||rs1122249||rs112965849||rs11743708||rs13170063||rs1465573||rs1650505||rs1650507||rs1650527||rs1651274||rs17055818||rs17055847||rs2149954||rs2434264||rs2434612||rs2901008||rs2914228||rs2914231||rs2946160||rs2946164||rs2946165||rs2946179||rs2963444||rs2963452||rs2963457||rs2963463||rs2963468||rs2963469||rs2963472||rs2963474||rs3934712||rs553600342||rs61029460||rs62384972||rs6556349||rs6556350||rs6871959||rs6887247||rs763696876||rs7719885||rs7729301||rs7737275||rs777065571||rs890939||rs890940||rs890943	TRUE	intergenic_variant	MODIFIER	-	-	2.493	0.861951	157989980	rs2914221	intergenic_variant	MODIFIER	-	-	3.424	EBF1 (119908) - ENSG00000164330	EBF1 (131997) - ENSG00000164330
5_38	157581647	158956641	FALSE	5	158003020	158576012	rs2963468	chr5:158003020_A_G	M_VLDL_FC_pct	A	G	0.2403	0.0323	0.5592	0.766	0.0194	0.0023	16.86	+++	0	0.534	2	0.1159	Free Cholesterol to Total Lipids in Medium VLDL percentage	%	Relative lipoprotein lipid concentrations	Medium VLDL ratios	Percentage	23597	23897	-0.00901159	0.0176726	0.214593	-0.0259327	0.0150499	1.07126	-0.019411	0.00231737	16.2628	rs10044492||rs1030472||rs11135038||rs1122080||rs1122249||rs112965849||rs11743708||rs13170063||rs1465573||rs1650505||rs1650507||rs1650527||rs1651274||rs17055818||rs17055847||rs2149954||rs2434264||rs2434612||rs2901008||rs2914228||rs2914231||rs2946160||rs2946164||rs2946165||rs2946179||rs2963444||rs2963452||rs2963457||rs2963463||rs2963468||rs2963469||rs2963472||rs2963474||rs3934712||rs553600342||rs61029460||rs62384972||rs6556349||rs6556350||rs6871959||rs6887247||rs763696876||rs7719885||rs7729301||rs7737275||rs777065571||rs890939||rs890940||rs890943	TRUE	intergenic_variant	MODIFIER	-	-	2.493	0.861951	157989980	rs2914221	intergenic_variant	MODIFIER	-	-	3.424	EBF1 (119908) - ENSG00000164330	EBF1 (131997) - ENSG00000164330
5_38	157581647	158956641	FALSE	5	158003020	158576012	rs2963468	chr5:158003020_A_G	M_VLDL_PL_pct	A	G	0.2404	0.0324	0.5592	0.766	0.0164	0.0023	12.01	+++	0	0.151	2	0.03278	Phospholipids to Total Lipids in Medium VLDL percentage	%	Relative lipoprotein lipid concentrations	Medium VLDL ratios	Percentage	23594	23894	-0.0123644	0.01791	0.309834	-0.0211738	0.0151166	0.79236	-0.0163484	0.00234471	11.5066	rs10044492||rs1030472||rs11135038||rs1122080||rs1122249||rs112965849||rs11743708||rs13170063||rs1465573||rs1650505||rs1650507||rs1650527||rs1651274||rs17055818||rs17055847||rs2149954||rs2434264||rs2434612||rs2901008||rs2914228||rs2914231||rs2946160||rs2946164||rs2946165||rs2946179||rs2963444||rs2963452||rs2963457||rs2963463||rs2963468||rs2963469||rs2963472||rs2963474||rs3934712||rs553600342||rs61029460||rs62384972||rs6556349||rs6556350||rs6871959||rs6887247||rs763696876||rs7719885||rs7729301||rs7737275||rs777065571||rs890939||rs890940||rs890943	TRUE	intergenic_variant	MODIFIER	-	-	2.493	0.861951	157989980	rs2914221	intergenic_variant	MODIFIER	-	-	3.424	EBF1 (119908) - ENSG00000164330	EBF1 (131997) - ENSG00000164330
5_38	157581647	158956641	FALSE	5	158003020	158576012	rs2963468	chr5:158003020_A_G	M_VLDL_TG_pct	A	G	0.2403	0.0322	0.5592	0.766	-0.0206	0.0022	19.41	---	0	0.439	2	0.09523	Triglycerides to Total Lipids in Medium VLDL percentage	%	Relative lipoprotein lipid concentrations	Medium VLDL ratios	Percentage	23598	23898	0.00983046	0.0174668	0.241417	0.0241872	0.0149684	0.974199	0.0206747	0.00228334	18.8629	rs10044492||rs1030472||rs11135038||rs1122080||rs1122249||rs112965849||rs11743708||rs13170063||rs1465573||rs1650505||rs1650507||rs1650527||rs1651274||rs17055818||rs17055847||rs2149954||rs2434264||rs2434612||rs2901008||rs2914228||rs2914231||rs2946160||rs2946164||rs2946165||rs2946179||rs2963444||rs2963452||rs2963457||rs2963463||rs2963468||rs2963469||rs2963472||rs2963474||rs3934712||rs553600342||rs61029460||rs62384972||rs6556349||rs6556350||rs6871959||rs6887247||rs763696876||rs7719885||rs7729301||rs7737275||rs777065571||rs890939||rs890940||rs890943	TRUE	intergenic_variant	MODIFIER	-	-	2.493	0.861951	157989980	rs2914221	intergenic_variant	MODIFIER	-	-	3.424	EBF1 (119908) - ENSG00000164330	EBF1 (131997) - ENSG00000164330
5_38	157581647	158956641	FALSE	5	158003020	158576012	rs2963468	chr5:158003020_A_G	Omega_6_pct	A	G	0.2403	0.0324	0.5592	0.766	0.0168	0.0023	12.63	+++	0	0.035	2	0.00758	Omega-6 Fatty Acids to Total Fatty Acids percentage	%	Fatty acids	Fatty acid ratios	Percentage	23452	23752	-0.0177091	0.0175567	0.504275	-0.014025	0.0153914	0.441077	-0.0168071	0.00233372	12.2261	rs10044492||rs1030472||rs11135038||rs1122080||rs1122249||rs112965849||rs11743708||rs13170063||rs1465573||rs1650505||rs1650507||rs1650527||rs1651274||rs17055818||rs17055847||rs2149954||rs2434264||rs2434612||rs2901008||rs2914228||rs2914231||rs2946160||rs2946164||rs2946165||rs2946179||rs2963444||rs2963452||rs2963457||rs2963463||rs2963468||rs2963469||rs2963472||rs2963474||rs3934712||rs553600342||rs61029460||rs62384972||rs6556349||rs6556350||rs6871959||rs6887247||rs763696876||rs7719885||rs7729301||rs7737275||rs777065571||rs890939||rs890940||rs890943	TRUE	intergenic_variant	MODIFIER	-	-	2.493	0.861951	157989980	rs2914221	intergenic_variant	MODIFIER	-	-	3.424	EBF1 (119908) - ENSG00000164330	EBF1 (131997) - ENSG00000164330
5_38	157581647	158956641	FALSE	5	158003020	158576012	rs2963468	chr5:158003020_A_G	PUFA_by_MUFA	A	G	0.2402	0.0321	0.5592	0.766	0.0158	0.0023	11.55	+++	0	0.526	2	0.1143	Polyunsaturated Fatty Acids to Monounsaturated Fatty Acids ratio	ratio	Fatty acids	Fatty acid ratios	Ratio	23458	23758	-0.00522093	0.0176068	0.115303	-0.00996876	0.0154451	0.285128	-0.0161522	0.0023117	11.5521	rs10044492||rs1030472||rs11135038||rs1122080||rs1122249||rs112965849||rs11743708||rs13170063||rs1465573||rs1650505||rs1650507||rs1650527||rs1651274||rs17055818||rs17055847||rs2149954||rs2434264||rs2434612||rs2901008||rs2914228||rs2914231||rs2946160||rs2946164||rs2946165||rs2946179||rs2963444||rs2963452||rs2963457||rs2963463||rs2963468||rs2963469||rs2963472||rs2963474||rs3934712||rs553600342||rs61029460||rs62384972||rs6556349||rs6556350||rs6871959||rs6887247||rs763696876||rs7719885||rs7729301||rs7737275||rs777065571||rs890939||rs890940||rs890943	TRUE	intergenic_variant	MODIFIER	-	-	2.493	0.861951	157989980	rs2914221	intergenic_variant	MODIFIER	-	-	3.424	EBF1 (119908) - ENSG00000164330	EBF1 (131997) - ENSG00000164330
5_38	157581647	158956641	FALSE	5	158003020	158576012	rs2963468	chr5:158003020_A_G	PUFA_pct	A	G	0.2404	0.0327	0.5592	0.766	0.0165	0.0023	12.17	+++	0	0.136	2	0.02957	Polyunsaturated Fatty Acids to Total Fatty Acids percentage	%	Fatty acids	Fatty acid ratios	Percentage	23453	23753	-0.0114821	0.0174542	0.291884	-0.0131608	0.0155321	0.401415	-0.0167037	0.00234821	11.946	rs10044492||rs1030472||rs11135038||rs1122080||rs1122249||rs112965849||rs11743708||rs13170063||rs1465573||rs1650505||rs1650507||rs1650527||rs1651274||rs17055818||rs17055847||rs2149954||rs2434264||rs2434612||rs2901008||rs2914228||rs2914231||rs2946160||rs2946164||rs2946165||rs2946179||rs2963444||rs2963452||rs2963457||rs2963463||rs2963468||rs2963469||rs2963472||rs2963474||rs3934712||rs553600342||rs61029460||rs62384972||rs6556349||rs6556350||rs6871959||rs6887247||rs763696876||rs7719885||rs7729301||rs7737275||rs777065571||rs890939||rs890940||rs890943	TRUE	intergenic_variant	MODIFIER	-	-	2.493	0.861951	157989980	rs2914221	intergenic_variant	MODIFIER	-	-	3.424	EBF1 (119908) - ENSG00000164330	EBF1 (131997) - ENSG00000164330
5_38	157581647	158956641	FALSE	5	158003020	158576012	rs2963468	chr5:158003020_A_G	S_HDL_CE_pct	A	G	0.2404	0.0326	0.5592	0.766	0.0157	0.0023	11.28	+++	0	0.073	2	0.01596	Cholesteryl Esters to Total Lipids in Small HDL percentage	%	Relative lipoprotein lipid concentrations	Small HDL ratios	Percentage	23646	23946	-0.0112939	0.0173854	0.287401	-0.0145758	0.0153143	0.46698	-0.015852	0.00232901	10.9995	rs10044492||rs1030472||rs11135038||rs1122080||rs1122249||rs112965849||rs11743708||rs13170063||rs1465573||rs1650505||rs1650507||rs1650527||rs1651274||rs17055818||rs17055847||rs2149954||rs2434264||rs2434612||rs2901008||rs2914228||rs2914231||rs2946160||rs2946164||rs2946165||rs2946179||rs2963444||rs2963452||rs2963457||rs2963463||rs2963468||rs2963469||rs2963472||rs2963474||rs3934712||rs553600342||rs61029460||rs62384972||rs6556349||rs6556350||rs6871959||rs6887247||rs763696876||rs7719885||rs7729301||rs7737275||rs777065571||rs890939||rs890940||rs890943	TRUE	intergenic_variant	MODIFIER	-	-	2.493	0.861951	157989980	rs2914221	intergenic_variant	MODIFIER	-	-	3.424	EBF1 (119908) - ENSG00000164330	EBF1 (131997) - ENSG00000164330
5_38	157581647	158956641	FALSE	5	158003020	158576012	rs2963468	chr5:158003020_A_G	S_HDL_C_pct	A	G	0.2404	0.0327	0.5592	0.766	0.0171	0.0023	12.96	+++	0	0.248	2	0.05388	Cholesterol to Total Lipids in Small HDL percentage	%	Relative lipoprotein lipid concentrations	Small HDL ratios	Percentage	23645	23945	-0.00963792	0.017504	0.235151	-0.0133669	0.0153912	0.414388	-0.0173047	0.00234638	12.7844	rs10044492||rs1030472||rs11135038||rs1122080||rs1122249||rs112965849||rs11743708||rs13170063||rs1465573||rs1650505||rs1650507||rs1650527||rs1651274||rs17055818||rs17055847||rs2149954||rs2434264||rs2434612||rs2901008||rs2914228||rs2914231||rs2946160||rs2946164||rs2946165||rs2946179||rs2963444||rs2963452||rs2963457||rs2963463||rs2963468||rs2963469||rs2963472||rs2963474||rs3934712||rs553600342||rs61029460||rs62384972||rs6556349||rs6556350||rs6871959||rs6887247||rs763696876||rs7719885||rs7729301||rs7737275||rs777065571||rs890939||rs890940||rs890943	TRUE	intergenic_variant	MODIFIER	-	-	2.493	0.861951	157989980	rs2914221	intergenic_variant	MODIFIER	-	-	3.424	EBF1 (119908) - ENSG00000164330	EBF1 (131997) - ENSG00000164330
5_38	157581647	158956641	FALSE	5	158003020	158576012	rs2963468	chr5:158003020_A_G	S_HDL_TG	A	G	0.2402	0.032	0.5592	0.766	-0.0198	0.0023	17.79	---	0	0.194	2	0.04216	Triglycerides in Small HDL	mmol/L	Lipoprotein subclasses	Small HDL (average diameter 8.7 nm)	Non-derived	23578	23878	0.0246852	0.0175638	0.796197	0.0145562	0.0153847	0.46335	0.0198644	0.00230273	17.1986	rs10044492||rs1030472||rs11135038||rs1122080||rs1122249||rs112965849||rs11743708||rs13170063||rs1465573||rs1650505||rs1650507||rs1650527||rs1651274||rs17055818||rs17055847||rs2149954||rs2434264||rs2434612||rs2901008||rs2914228||rs2914231||rs2946160||rs2946164||rs2946165||rs2946179||rs2963444||rs2963452||rs2963457||rs2963463||rs2963468||rs2963469||rs2963472||rs2963474||rs3934712||rs553600342||rs61029460||rs62384972||rs6556349||rs6556350||rs6871959||rs6887247||rs763696876||rs7719885||rs7729301||rs7737275||rs777065571||rs890939||rs890940||rs890943	TRUE	intergenic_variant	MODIFIER	-	-	2.493	0.861951	157989980	rs2914221	intergenic_variant	MODIFIER	-	-	3.424	EBF1 (119908) - ENSG00000164330	EBF1 (131997) - ENSG00000164330
5_38	157581647	158956641	FALSE	5	158003020	158576012	rs2963468	chr5:158003020_A_G	S_HDL_TG_pct	A	G	0.2401	0.0319	0.5592	0.766	-0.0221	0.0022	22.98	---	0	0.006	2	0.001404	Triglycerides to Total Lipids in Small HDL percentage	%	Relative lipoprotein lipid concentrations	Small HDL ratios	Percentage	23648	23948	0.0211277	0.0173113	0.653076	0.0229641	0.014947	0.905016	0.0221298	0.00224787	22.1416	rs10044492||rs1030472||rs11135038||rs1122080||rs1122249||rs112965849||rs11743708||rs13170063||rs1465573||rs1650505||rs1650507||rs1650527||rs1651274||rs17055818||rs17055847||rs2149954||rs2434264||rs2434612||rs2901008||rs2914228||rs2914231||rs2946160||rs2946164||rs2946165||rs2946179||rs2963444||rs2963452||rs2963457||rs2963463||rs2963468||rs2963469||rs2963472||rs2963474||rs3934712||rs553600342||rs61029460||rs62384972||rs6556349||rs6556350||rs6871959||rs6887247||rs763696876||rs7719885||rs7729301||rs7737275||rs777065571||rs890939||rs890940||rs890943	TRUE	intergenic_variant	MODIFIER	-	-	2.493	0.861951	157989980	rs2914221	intergenic_variant	MODIFIER	-	-	3.424	EBF1 (119908) - ENSG00000164330	EBF1 (131997) - ENSG00000164330
5_38	157581647	158956641	FALSE	5	158003020	158576012	rs2963468	chr5:158003020_A_G	S_LDL_FC_pct	A	G	0.2402	0.0321	0.5592	0.766	0.0187	0.0022	16.1	+++	0	0.145	2	0.03156	Free Cholesterol to Total Lipids in Small LDL percentage	%	Relative lipoprotein lipid concentrations	Small LDL ratios	Percentage	23627	23927	-0.0169382	0.017396	0.481202	-0.0131546	0.0152578	0.410497	-0.0188279	0.00228516	15.761	rs10044492||rs1030472||rs11135038||rs1122080||rs1122249||rs112965849||rs11743708||rs13170063||rs1465573||rs1650505||rs1650507||rs1650527||rs1651274||rs17055818||rs17055847||rs2149954||rs2434264||rs2434612||rs2901008||rs2914228||rs2914231||rs2946160||rs2946164||rs2946165||rs2946179||rs2963444||rs2963452||rs2963457||rs2963463||rs2963468||rs2963469||rs2963472||rs2963474||rs3934712||rs553600342||rs61029460||rs62384972||rs6556349||rs6556350||rs6871959||rs6887247||rs763696876||rs7719885||rs7729301||rs7737275||rs777065571||rs890939||rs890940||rs890943	TRUE	intergenic_variant	MODIFIER	-	-	2.493	0.861951	157989980	rs2914221	intergenic_variant	MODIFIER	-	-	3.424	EBF1 (119908) - ENSG00000164330	EBF1 (131997) - ENSG00000164330
5_38	157581647	158956641	FALSE	5	158003020	158576012	rs2963468	chr5:158003020_A_G	S_LDL_TG	A	G	0.2405	0.0329	0.5592	0.766	-0.0173	0.0023	12.99	---	0	0.394	2	0.08554	Triglycerides in Small LDL	mmol/L	Lipoprotein subclasses	Small LDL (average diameter 18.7 nm)	Non-derived	23550	23850	0.0222625	0.0176404	0.684149	0.00869586	0.0154407	0.241607	0.0174629	0.00238092	12.6526	rs10044492||rs1030472||rs11135038||rs1122080||rs1122249||rs112965849||rs11743708||rs13170063||rs1465573||rs1650505||rs1650507||rs1650527||rs1651274||rs17055818||rs17055847||rs2149954||rs2434264||rs2434612||rs2901008||rs2914228||rs2914231||rs2946160||rs2946164||rs2946165||rs2946179||rs2963444||rs2963452||rs2963457||rs2963463||rs2963468||rs2963469||rs2963472||rs2963474||rs3934712||rs553600342||rs61029460||rs62384972||rs6556349||rs6556350||rs6871959||rs6887247||rs763696876||rs7719885||rs7729301||rs7737275||rs777065571||rs890939||rs890940||rs890943	TRUE	intergenic_variant	MODIFIER	-	-	2.493	0.861951	157989980	rs2914221	intergenic_variant	MODIFIER	-	-	3.424	EBF1 (119908) - ENSG00000164330	EBF1 (131997) - ENSG00000164330
5_38	157581647	158956641	FALSE	5	158003020	158576012	rs2963468	chr5:158003020_A_G	S_LDL_TG_pct	A	G	0.2403	0.0323	0.5592	0.766	-0.0208	0.0022	19.72	---	0	0.482	2	0.1046	Triglycerides to Total Lipids in Small LDL percentage	%	Relative lipoprotein lipid concentrations	Small LDL ratios	Percentage	23628	23928	0.00884982	0.0173155	0.215179	0.0211628	0.0151152	0.791873	0.0209626	0.00228501	19.341	rs10044492||rs1030472||rs11135038||rs1122080||rs1122249||rs112965849||rs11743708||rs13170063||rs1465573||rs1650505||rs1650507||rs1650527||rs1651274||rs17055818||rs17055847||rs2149954||rs2434264||rs2434612||rs2901008||rs2914228||rs2914231||rs2946160||rs2946164||rs2946165||rs2946179||rs2963444||rs2963452||rs2963457||rs2963463||rs2963468||rs2963469||rs2963472||rs2963474||rs3934712||rs553600342||rs61029460||rs62384972||rs6556349||rs6556350||rs6871959||rs6887247||rs763696876||rs7719885||rs7729301||rs7737275||rs777065571||rs890939||rs890940||rs890943	TRUE	intergenic_variant	MODIFIER	-	-	2.493	0.861951	157989980	rs2914221	intergenic_variant	MODIFIER	-	-	3.424	EBF1 (119908) - ENSG00000164330	EBF1 (131997) - ENSG00000164330
5_38	157581647	158956641	FALSE	5	158003020	158576012	rs2963468	chr5:158003020_A_G	S_VLDL_C_pct	A	G	0.2405	0.0328	0.5592	0.766	0.0174	0.0023	13.34	+++	0	0.769	2	0.167	Cholesterol to Total Lipids in Small VLDL percentage	%	Relative lipoprotein lipid concentrations	Small VLDL ratios	Percentage	23600	23900	-0.00226982	0.0175998	0.0470223	-0.0197227	0.0151299	0.715834	-0.0175909	0.00235193	13.1268	rs10044492||rs1030472||rs11135038||rs1122080||rs1122249||rs112965849||rs11743708||rs13170063||rs1465573||rs1650505||rs1650507||rs1650527||rs1651274||rs17055818||rs17055847||rs2149954||rs2434264||rs2434612||rs2901008||rs2914228||rs2914231||rs2946160||rs2946164||rs2946165||rs2946179||rs2963444||rs2963452||rs2963457||rs2963463||rs2963468||rs2963469||rs2963472||rs2963474||rs3934712||rs553600342||rs61029460||rs62384972||rs6556349||rs6556350||rs6871959||rs6887247||rs763696876||rs7719885||rs7729301||rs7737275||rs777065571||rs890939||rs890940||rs890943	TRUE	intergenic_variant	MODIFIER	-	-	2.493	0.861951	157989980	rs2914221	intergenic_variant	MODIFIER	-	-	3.424	EBF1 (119908) - ENSG00000164330	EBF1 (131997) - ENSG00000164330
5_38	157581647	158956641	FALSE	5	158003020	158576012	rs2963468	chr5:158003020_A_G	S_VLDL_FC_pct	A	G	0.2404	0.0324	0.5592	0.766	0.019	0.0022	16.68	+++	0	0.338	2	0.07334	Free Cholesterol to Total Lipids in Small VLDL percentage	%	Relative lipoprotein lipid concentrations	Small VLDL ratios	Percentage	23602	23902	-0.0103443	0.0173664	0.258526	-0.0234274	0.0149071	0.935338	-0.0190853	0.00228819	16.1319	rs10044492||rs1030472||rs11135038||rs1122080||rs1122249||rs112965849||rs11743708||rs13170063||rs1465573||rs1650505||rs1650507||rs1650527||rs1651274||rs17055818||rs17055847||rs2149954||rs2434264||rs2434612||rs2901008||rs2914228||rs2914231||rs2946160||rs2946164||rs2946165||rs2946179||rs2963444||rs2963452||rs2963457||rs2963463||rs2963468||rs2963469||rs2963472||rs2963474||rs3934712||rs553600342||rs61029460||rs62384972||rs6556349||rs6556350||rs6871959||rs6887247||rs763696876||rs7719885||rs7729301||rs7737275||rs777065571||rs890939||rs890940||rs890943	TRUE	intergenic_variant	MODIFIER	-	-	2.493	0.861951	157989980	rs2914221	intergenic_variant	MODIFIER	-	-	3.424	EBF1 (119908) - ENSG00000164330	EBF1 (131997) - ENSG00000164330
5_38	157581647	158956641	FALSE	5	158003020	158576012	rs2963468	chr5:158003020_A_G	S_VLDL_PL_pct	A	G	0.2404	0.0324	0.5592	0.766	0.0187	0.0022	16.12	+++	0	0.559	2	0.1214	Phospholipids to Total Lipids in Small VLDL percentage	%	Relative lipoprotein lipid concentrations	Small VLDL ratios	Percentage	23599	23899	-0.00678931	0.0173872	0.157276	-0.0230924	0.0149295	0.913922	-0.018829	0.00229097	15.687	rs10044492||rs1030472||rs11135038||rs1122080||rs1122249||rs112965849||rs11743708||rs13170063||rs1465573||rs1650505||rs1650507||rs1650527||rs1651274||rs17055818||rs17055847||rs2149954||rs2434264||rs2434612||rs2901008||rs2914228||rs2914231||rs2946160||rs2946164||rs2946165||rs2946179||rs2963444||rs2963452||rs2963457||rs2963463||rs2963468||rs2963469||rs2963472||rs2963474||rs3934712||rs553600342||rs61029460||rs62384972||rs6556349||rs6556350||rs6871959||rs6887247||rs763696876||rs7719885||rs7729301||rs7737275||rs777065571||rs890939||rs890940||rs890943	TRUE	intergenic_variant	MODIFIER	-	-	2.493	0.861951	157989980	rs2914221	intergenic_variant	MODIFIER	-	-	3.424	EBF1 (119908) - ENSG00000164330	EBF1 (131997) - ENSG00000164330
5_38	157581647	158956641	FALSE	5	158003020	158576012	rs2963468	chr5:158003020_A_G	S_VLDL_TG_pct	A	G	0.2405	0.0327	0.5592	0.766	-0.0181	0.0023	14.57	---	0	0.698	2	0.1516	Triglycerides to Total Lipids in Small VLDL percentage	%	Relative lipoprotein lipid concentrations	Small VLDL ratios	Percentage	23603	23903	0.003902	0.0175505	0.0840426	0.0211026	0.0150704	0.792009	0.0182499	0.00233335	14.2817	rs10044492||rs1030472||rs11135038||rs1122080||rs1122249||rs112965849||rs11743708||rs13170063||rs1465573||rs1650505||rs1650507||rs1650527||rs1651274||rs17055818||rs17055847||rs2149954||rs2434264||rs2434612||rs2901008||rs2914228||rs2914231||rs2946160||rs2946164||rs2946165||rs2946179||rs2963444||rs2963452||rs2963457||rs2963463||rs2963468||rs2963469||rs2963472||rs2963474||rs3934712||rs553600342||rs61029460||rs62384972||rs6556349||rs6556350||rs6871959||rs6887247||rs763696876||rs7719885||rs7729301||rs7737275||rs777065571||rs890939||rs890940||rs890943	TRUE	intergenic_variant	MODIFIER	-	-	2.493	0.861951	157989980	rs2914221	intergenic_variant	MODIFIER	-	-	3.424	EBF1 (119908) - ENSG00000164330	EBF1 (131997) - ENSG00000164330
5_38	157581647	158956641	FALSE	5	158003020	158576012	rs2963468	chr5:158003020_A_G	TG_by_PG	A	G	0.2402	0.0321	0.5592	0.766	-0.0225	0.0022	24.17	---	0	0.054	2	0.01171	Triglycerides to Phosphoglycerides ratio	ratio	Other lipids		Ratio	23435	23735	0.0221312	0.0170199	0.713333	0.0191626	0.0147819	0.710294	0.0226154	0.0022297	23.4478	rs10044492||rs1030472||rs11135038||rs1122080||rs1122249||rs112965849||rs11743708||rs13170063||rs1465573||rs1650505||rs1650507||rs1650527||rs1651274||rs17055818||rs17055847||rs2149954||rs2434264||rs2434612||rs2901008||rs2914228||rs2914231||rs2946160||rs2946164||rs2946165||rs2946179||rs2963444||rs2963452||rs2963457||rs2963463||rs2963468||rs2963469||rs2963472||rs2963474||rs3934712||rs553600342||rs61029460||rs62384972||rs6556349||rs6556350||rs6871959||rs6887247||rs763696876||rs7719885||rs7729301||rs7737275||rs777065571||rs890939||rs890940||rs890943	TRUE	intergenic_variant	MODIFIER	-	-	2.493	0.861951	157989980	rs2914221	intergenic_variant	MODIFIER	-	-	3.424	EBF1 (119908) - ENSG00000164330	EBF1 (131997) - ENSG00000164330
5_38	157581647	158956641	FALSE	5	158003020	158576012	rs2963468	chr5:158003020_A_G	Total_TG	A	G	0.2405	0.0328	0.5592	0.766	-0.0191	0.0023	15.72	---	0	0.374	2	0.08112	Total Triglycerides	mmol/L	Triglycerides		Composite	23407	23707	0.0246173	0.0175757	0.792312	0.0110458	0.0153696	0.325745	0.0191585	0.00236554	15.2564	rs10044492||rs1030472||rs11135038||rs1122080||rs1122249||rs112965849||rs11743708||rs13170063||rs1465573||rs1650505||rs1650507||rs1650527||rs1651274||rs17055818||rs17055847||rs2149954||rs2434264||rs2434612||rs2901008||rs2914228||rs2914231||rs2946160||rs2946164||rs2946165||rs2946179||rs2963444||rs2963452||rs2963457||rs2963463||rs2963468||rs2963469||rs2963472||rs2963474||rs3934712||rs553600342||rs61029460||rs62384972||rs6556349||rs6556350||rs6871959||rs6887247||rs763696876||rs7719885||rs7729301||rs7737275||rs777065571||rs890939||rs890940||rs890943	TRUE	intergenic_variant	MODIFIER	-	-	2.493	0.861951	157989980	rs2914221	intergenic_variant	MODIFIER	-	-	3.424	EBF1 (119908) - ENSG00000164330	EBF1 (131997) - ENSG00000164330
5_38	157581647	158956641	FALSE	5	158003020	158576012	rs2963468	chr5:158003020_A_G	VLDL_TG	A	G	0.2405	0.0329	0.5592	0.766	-0.0194	0.0023	16.4	---	0	0.444	2	0.09641	Triglycerides in VLDL	mmol/L	Triglycerides		Composite	23408	23708	0.0248129	0.0174966	0.806471	0.0104162	0.0152996	0.304528	0.019541	0.00235643	15.9556	rs10044492||rs1030472||rs11135038||rs1122080||rs1122249||rs112965849||rs11743708||rs13170063||rs1465573||rs1650505||rs1650507||rs1650527||rs1651274||rs17055818||rs17055847||rs2149954||rs2434264||rs2434612||rs2901008||rs2914228||rs2914231||rs2946160||rs2946164||rs2946165||rs2946179||rs2963444||rs2963452||rs2963457||rs2963463||rs2963468||rs2963469||rs2963472||rs2963474||rs3934712||rs553600342||rs61029460||rs62384972||rs6556349||rs6556350||rs6871959||rs6887247||rs763696876||rs7719885||rs7729301||rs7737275||rs777065571||rs890939||rs890940||rs890943	TRUE	intergenic_variant	MODIFIER	-	-	2.493	0.861951	157989980	rs2914221	intergenic_variant	MODIFIER	-	-	3.424	EBF1 (119908) - ENSG00000164330	EBF1 (131997) - ENSG00000164330
5_38	157581647	158956641	FALSE	5	158003020	158576012	rs2963468	chr5:158003020_A_G	VLDL_size	A	G	0.2401	0.0318	0.5592	0.766	-0.0197	0.0022	18.73	---	0	0.198	2	0.04307	Average Diameter for VLDL Particles	nm	Lipoprotein particle sizes		Non-derived	23431	23731	0.0232374	0.0171605	0.755234	0.0138473	0.0148952	0.452773	0.0197859	0.00222768	18.1821	rs10044492||rs1030472||rs11135038||rs1122080||rs1122249||rs112965849||rs11743708||rs13170063||rs1465573||rs1650505||rs1650507||rs1650527||rs1651274||rs17055818||rs17055847||rs2149954||rs2434264||rs2434612||rs2901008||rs2914228||rs2914231||rs2946160||rs2946164||rs2946165||rs2946179||rs2963444||rs2963452||rs2963457||rs2963463||rs2963468||rs2963469||rs2963472||rs2963474||rs3934712||rs553600342||rs61029460||rs62384972||rs6556349||rs6556350||rs6871959||rs6887247||rs763696876||rs7719885||rs7729301||rs7737275||rs777065571||rs890939||rs890940||rs890943	TRUE	intergenic_variant	MODIFIER	-	-	2.493	0.861951	157989980	rs2914221	intergenic_variant	MODIFIER	-	-	3.424	EBF1 (119908) - ENSG00000164330	EBF1 (131997) - ENSG00000164330
5_38	157581647	158956641	FALSE	5	158003020	158576012	rs2963468	chr5:158003020_A_G	XL_HDL_TG_pct	A	G	0.24	0.0316	0.5592	0.766	-0.0181	0.0022	16.18	---	0	0.122	2	0.02653	Triglycerides to Total Lipids in Very Large HDL percentage	%	Relative lipoprotein lipid concentrations	Very large HDL ratios	Percentage	23633	23933	0.023613	0.017144	0.773633	0.0160904	0.0148906	0.553019	0.0180467	0.00220737	15.5313	rs10044492||rs1030472||rs11135038||rs1122080||rs1122249||rs112965849||rs11743708||rs13170063||rs1465573||rs1650505||rs1650507||rs1650527||rs1651274||rs17055818||rs17055847||rs2149954||rs2434264||rs2434612||rs2901008||rs2914228||rs2914231||rs2946160||rs2946164||rs2946165||rs2946179||rs2963444||rs2963452||rs2963457||rs2963463||rs2963468||rs2963469||rs2963472||rs2963474||rs3934712||rs553600342||rs61029460||rs62384972||rs6556349||rs6556350||rs6871959||rs6887247||rs763696876||rs7719885||rs7729301||rs7737275||rs777065571||rs890939||rs890940||rs890943	TRUE	intergenic_variant	MODIFIER	-	-	2.493	0.861951	157989980	rs2914221	intergenic_variant	MODIFIER	-	-	3.424	EBF1 (119908) - ENSG00000164330	EBF1 (131997) - ENSG00000164330
5_38	157581647	158956641	FALSE	5	158003020	158576012	rs2963468	chr5:158003020_A_G	XL_VLDL_CE_pct	A	G	0.2403	0.0324	0.5592	0.766	0.0218	0.0023	21.4	+++	0	0.44	2	0.09552	Cholesteryl Esters to Total Lipids in Very Large VLDL percentage	%	Relative lipoprotein lipid concentrations	Very large VLDL ratios	Percentage	23586	23886	-0.0247967	0.0174544	0.808505	-0.0313619	0.0150932	1.42343	-0.021575	0.00230464	20.1046	rs10044492||rs1030472||rs11135038||rs1122080||rs1122249||rs112965849||rs11743708||rs13170063||rs1465573||rs1650505||rs1650507||rs1650527||rs1651274||rs17055818||rs17055847||rs2149954||rs2434264||rs2434612||rs2901008||rs2914228||rs2914231||rs2946160||rs2946164||rs2946165||rs2946179||rs2963444||rs2963452||rs2963457||rs2963463||rs2963468||rs2963469||rs2963472||rs2963474||rs3934712||rs553600342||rs61029460||rs62384972||rs6556349||rs6556350||rs6871959||rs6887247||rs763696876||rs7719885||rs7729301||rs7737275||rs777065571||rs890939||rs890940||rs890943	TRUE	intergenic_variant	MODIFIER	-	-	2.493	0.861951	157989980	rs2914221	intergenic_variant	MODIFIER	-	-	3.424	EBF1 (119908) - ENSG00000164330	EBF1 (131997) - ENSG00000164330
5_38	157581647	158956641	FALSE	5	158003020	158576012	rs2963468	chr5:158003020_A_G	XL_VLDL_C_pct	A	G	0.2404	0.0324	0.5592	0.766	0.0215	0.0023	20.69	+++	0	0.485	2	0.1054	Cholesterol to Total Lipids in Very Large VLDL percentage	%	Relative lipoprotein lipid concentrations	Very large VLDL ratios	Percentage	23585	23885	-0.02083	0.0174807	0.631865	-0.0318739	0.0150781	1.46191	-0.0212629	0.00230734	19.5081	rs10044492||rs1030472||rs11135038||rs1122080||rs1122249||rs112965849||rs11743708||rs13170063||rs1465573||rs1650505||rs1650507||rs1650527||rs1651274||rs17055818||rs17055847||rs2149954||rs2434264||rs2434612||rs2901008||rs2914228||rs2914231||rs2946160||rs2946164||rs2946165||rs2946179||rs2963444||rs2963452||rs2963457||rs2963463||rs2963468||rs2963469||rs2963472||rs2963474||rs3934712||rs553600342||rs61029460||rs62384972||rs6556349||rs6556350||rs6871959||rs6887247||rs763696876||rs7719885||rs7729301||rs7737275||rs777065571||rs890939||rs890940||rs890943	TRUE	intergenic_variant	MODIFIER	-	-	2.493	0.861951	157989980	rs2914221	intergenic_variant	MODIFIER	-	-	3.424	EBF1 (119908) - ENSG00000164330	EBF1 (131997) - ENSG00000164330
5_38	157581647	158956641	FALSE	5	158003020	158576012	rs2963468	chr5:158003020_A_G	XL_VLDL_L	A	G	0.2406	0.033	0.5592	0.766	-0.0192	0.0023	15.9	---	0	0.603	2	0.1309	Total Lipids in Very Large VLDL	mmol/L	Lipoprotein subclasses	Very large VLDL (average diameter 64 nm)	Composite	23489	23789	0.0264887	0.0174867	0.886642	0.00920834	0.0152584	0.262663	0.019256	0.0023621	15.4464	rs10044492||rs1030472||rs11135038||rs1122080||rs1122249||rs112965849||rs11743708||rs13170063||rs1465573||rs1650505||rs1650507||rs1650527||rs1651274||rs17055818||rs17055847||rs2149954||rs2434264||rs2434612||rs2901008||rs2914228||rs2914231||rs2946160||rs2946164||rs2946165||rs2946179||rs2963444||rs2963452||rs2963457||rs2963463||rs2963468||rs2963469||rs2963472||rs2963474||rs3934712||rs553600342||rs61029460||rs62384972||rs6556349||rs6556350||rs6871959||rs6887247||rs763696876||rs7719885||rs7729301||rs7737275||rs777065571||rs890939||rs890940||rs890943	TRUE	intergenic_variant	MODIFIER	-	-	2.493	0.861951	157989980	rs2914221	intergenic_variant	MODIFIER	-	-	3.424	EBF1 (119908) - ENSG00000164330	EBF1 (131997) - ENSG00000164330
5_38	157581647	158956641	FALSE	5	158003020	158576012	rs2963468	chr5:158003020_A_G	XL_VLDL_P	A	G	0.2406	0.033	0.5592	0.766	-0.0192	0.0023	16.05	---	0	0.483	2	0.105	Concentration of Very Large VLDL Particles	mmol/L	Lipoprotein subclasses	Very large VLDL (average diameter 64 nm)	Non-derived	23488	23788	0.0265301	0.0174479	0.891511	0.0107571	0.0152642	0.317873	0.0192763	0.00235749	15.5347	rs10044492||rs1030472||rs11135038||rs1122080||rs1122249||rs112965849||rs11743708||rs13170063||rs1465573||rs1650505||rs1650507||rs1650527||rs1651274||rs17055818||rs17055847||rs2149954||rs2434264||rs2434612||rs2901008||rs2914228||rs2914231||rs2946160||rs2946164||rs2946165||rs2946179||rs2963444||rs2963452||rs2963457||rs2963463||rs2963468||rs2963469||rs2963472||rs2963474||rs3934712||rs553600342||rs61029460||rs62384972||rs6556349||rs6556350||rs6871959||rs6887247||rs763696876||rs7719885||rs7729301||rs7737275||rs777065571||rs890939||rs890940||rs890943	TRUE	intergenic_variant	MODIFIER	-	-	2.493	0.861951	157989980	rs2914221	intergenic_variant	MODIFIER	-	-	3.424	EBF1 (119908) - ENSG00000164330	EBF1 (131997) - ENSG00000164330
5_38	157581647	158956641	FALSE	5	158003020	158576012	rs2963468	chr5:158003020_A_G	XL_VLDL_PL	A	G	0.2407	0.0332	0.5592	0.766	-0.018	0.0023	13.92	---	0	0.73	2	0.1586	Phospholipids in Very Large VLDL	mmol/L	Lipoprotein subclasses	Very large VLDL (average diameter 64 nm)	Non-derived	23490	23790	0.0239994	0.0174867	0.769736	0.00609197	0.0152639	0.161269	0.0181538	0.00237943	13.6277	rs10044492||rs1030472||rs11135038||rs1122080||rs1122249||rs112965849||rs11743708||rs13170063||rs1465573||rs1650505||rs1650507||rs1650527||rs1651274||rs17055818||rs17055847||rs2149954||rs2434264||rs2434612||rs2901008||rs2914228||rs2914231||rs2946160||rs2946164||rs2946165||rs2946179||rs2963444||rs2963452||rs2963457||rs2963463||rs2963468||rs2963469||rs2963472||rs2963474||rs3934712||rs553600342||rs61029460||rs62384972||rs6556349||rs6556350||rs6871959||rs6887247||rs763696876||rs7719885||rs7729301||rs7737275||rs777065571||rs890939||rs890940||rs890943	TRUE	intergenic_variant	MODIFIER	-	-	2.493	0.861951	157989980	rs2914221	intergenic_variant	MODIFIER	-	-	3.424	EBF1 (119908) - ENSG00000164330	EBF1 (131997) - ENSG00000164330
5_38	157581647	158956641	FALSE	5	158003020	158576012	rs2963468	chr5:158003020_A_G	XL_VLDL_TG	A	G	0.2404	0.0327	0.5592	0.766	-0.0211	0.0023	19.56	---	0	0.757	2	0.1645	Triglycerides in Very Large VLDL	mmol/L	Lipoprotein subclasses	Very large VLDL (average diameter 64 nm)	Non-derived	23494	23794	0.0332993	0.017449	1.24917	0.0132061	0.0152384	0.413251	0.0210624	0.00233302	18.7572	rs10044492||rs1030472||rs11135038||rs1122080||rs1122249||rs112965849||rs11743708||rs13170063||rs1465573||rs1650505||rs1650507||rs1650527||rs1651274||rs17055818||rs17055847||rs2149954||rs2434264||rs2434612||rs2901008||rs2914228||rs2914231||rs2946160||rs2946164||rs2946165||rs2946179||rs2963444||rs2963452||rs2963457||rs2963463||rs2963468||rs2963469||rs2963472||rs2963474||rs3934712||rs553600342||rs61029460||rs62384972||rs6556349||rs6556350||rs6871959||rs6887247||rs763696876||rs7719885||rs7729301||rs7737275||rs777065571||rs890939||rs890940||rs890943	TRUE	intergenic_variant	MODIFIER	-	-	2.493	0.861951	157989980	rs2914221	intergenic_variant	MODIFIER	-	-	3.424	EBF1 (119908) - ENSG00000164330	EBF1 (131997) - ENSG00000164330
5_38	157581647	158956641	FALSE	5	158003020	158576012	rs2963468	chr5:158003020_A_G	XS_VLDL_C_pct	A	G	0.2403	0.0324	0.5592	0.766	0.0185	0.0022	16.23	+++	0	0.936	2	0.2033	Cholesterol to Total Lipids in Very Small VLDL percentage	%	Relative lipoprotein lipid concentrations	Very small VLDL ratios	Percentage	23605	23905	-0.00207383	0.0171964	0.0438264	-0.0179095	0.0147213	0.6502	-0.0188407	0.00226103	16.1027	rs10044492||rs1030472||rs11135038||rs1122080||rs1122249||rs112965849||rs11743708||rs13170063||rs1465573||rs1650505||rs1650507||rs1650527||rs1651274||rs17055818||rs17055847||rs2149954||rs2434264||rs2434612||rs2901008||rs2914228||rs2914231||rs2946160||rs2946164||rs2946165||rs2946179||rs2963444||rs2963452||rs2963457||rs2963463||rs2963468||rs2963469||rs2963472||rs2963474||rs3934712||rs553600342||rs61029460||rs62384972||rs6556349||rs6556350||rs6871959||rs6887247||rs763696876||rs7719885||rs7729301||rs7737275||rs777065571||rs890939||rs890940||rs890943	TRUE	intergenic_variant	MODIFIER	-	-	2.493	0.861951	157989980	rs2914221	intergenic_variant	MODIFIER	-	-	3.424	EBF1 (119908) - ENSG00000164330	EBF1 (131997) - ENSG00000164330
5_38	157581647	158956641	FALSE	5	158003020	158576012	rs2963468	chr5:158003020_A_G	XS_VLDL_TG	A	G	0.2403	0.0323	0.5592	0.766	-0.0159	0.0023	11.45	---	0	0.46	2	0.09988	Triglycerides in Very Small VLDL	mmol/L	Lipoprotein subclasses	Very small VLDL (average diameter 31.3 nm)	Non-derived	23522	23822	0.0277762	0.0176567	0.936706	0.0150579	0.0154624	0.481307	0.0157394	0.00233597	10.7938	rs10044492||rs1030472||rs11135038||rs1122080||rs1122249||rs112965849||rs11743708||rs13170063||rs1465573||rs1650505||rs1650507||rs1650527||rs1651274||rs17055818||rs17055847||rs2149954||rs2434264||rs2434612||rs2901008||rs2914228||rs2914231||rs2946160||rs2946164||rs2946165||rs2946179||rs2963444||rs2963452||rs2963457||rs2963463||rs2963468||rs2963469||rs2963472||rs2963474||rs3934712||rs553600342||rs61029460||rs62384972||rs6556349||rs6556350||rs6871959||rs6887247||rs763696876||rs7719885||rs7729301||rs7737275||rs777065571||rs890939||rs890940||rs890943	TRUE	intergenic_variant	MODIFIER	-	-	2.493	0.861951	157989980	rs2914221	intergenic_variant	MODIFIER	-	-	3.424	EBF1 (119908) - ENSG00000164330	EBF1 (131997) - ENSG00000164330
5_38	157581647	158956641	FALSE	5	158003020	158576012	rs2963468	chr5:158003020_A_G	XS_VLDL_TG_pct	A	G	0.2404	0.0324	0.5592	0.766	-0.0184	0.0022	15.84	---	0	0.742	2	0.1611	Triglycerides to Total Lipids in Very Small VLDL percentage	%	Relative lipoprotein lipid concentrations	Very small VLDL ratios	Percentage	23608	23908	0.00399334	0.0172141	0.0880155	0.0212079	0.0147551	0.822099	0.0185628	0.00227016	15.5357	rs10044492||rs1030472||rs11135038||rs1122080||rs1122249||rs112965849||rs11743708||rs13170063||rs1465573||rs1650505||rs1650507||rs1650527||rs1651274||rs17055818||rs17055847||rs2149954||rs2434264||rs2434612||rs2901008||rs2914228||rs2914231||rs2946160||rs2946164||rs2946165||rs2946179||rs2963444||rs2963452||rs2963457||rs2963463||rs2963468||rs2963469||rs2963472||rs2963474||rs3934712||rs553600342||rs61029460||rs62384972||rs6556349||rs6556350||rs6871959||rs6887247||rs763696876||rs7719885||rs7729301||rs7737275||rs777065571||rs890939||rs890940||rs890943	TRUE	intergenic_variant	MODIFIER	-	-	2.493	0.861951	157989980	rs2914221	intergenic_variant	MODIFIER	-	-	3.424	EBF1 (119908) - ENSG00000164330	EBF1 (131997) - ENSG00000164330
5_38	157581647	158956641	FALSE	5	158003020	158576012	rs2963468	chr5:158003020_A_G	XXL_VLDL_FC	A	G	0.2404	0.0326	0.5592	0.766	-0.0181	0.0023	14.33	---	0	0.48	2	0.1041	Free Cholesterol in Chylomicrons and Extremely Large VLDL	mmol/L	Lipoprotein subclasses	Chylomicrons and extremely large VLDL (particle diameters from 75 nm upwards)	Non-derived	23486	23786	0.0134182	0.0176617	0.349291	0.00841813	0.015378	0.233516	0.0183698	0.00235184	14.2455	rs10044492||rs1030472||rs11135038||rs1122080||rs1122249||rs112965849||rs11743708||rs13170063||rs1465573||rs1650505||rs1650507||rs1650527||rs1651274||rs17055818||rs17055847||rs2149954||rs2434264||rs2434612||rs2901008||rs2914228||rs2914231||rs2946160||rs2946164||rs2946165||rs2946179||rs2963444||rs2963452||rs2963457||rs2963463||rs2963468||rs2963469||rs2963472||rs2963474||rs3934712||rs553600342||rs61029460||rs62384972||rs6556349||rs6556350||rs6871959||rs6887247||rs763696876||rs7719885||rs7729301||rs7737275||rs777065571||rs890939||rs890940||rs890943	TRUE	intergenic_variant	MODIFIER	-	-	2.493	0.861951	157989980	rs2914221	intergenic_variant	MODIFIER	-	-	3.424	EBF1 (119908) - ENSG00000164330	EBF1 (131997) - ENSG00000164330
5_38	157581647	158956641	FALSE	5	158003020	158576012	rs2963468	chr5:158003020_A_G	XXL_VLDL_L	A	G	0.2405	0.0327	0.5592	0.766	-0.0182	0.0023	14.43	---	0	0.494	2	0.1072	Total Lipids in Chylomicrons and Extremely Large VLDL	mmol/L	Lipoprotein subclasses	Chylomicrons and extremely large VLDL (particle diameters from 75 nm upwards)	Composite	23482	23782	0.0174076	0.0177067	0.487379	0.00759501	0.0153518	0.207056	0.0184838	0.00236422	14.2708	rs10044492||rs1030472||rs11135038||rs1122080||rs1122249||rs112965849||rs11743708||rs13170063||rs1465573||rs1650505||rs1650507||rs1650527||rs1651274||rs17055818||rs17055847||rs2149954||rs2434264||rs2434612||rs2901008||rs2914228||rs2914231||rs2946160||rs2946164||rs2946165||rs2946179||rs2963444||rs2963452||rs2963457||rs2963463||rs2963468||rs2963469||rs2963472||rs2963474||rs3934712||rs553600342||rs61029460||rs62384972||rs6556349||rs6556350||rs6871959||rs6887247||rs763696876||rs7719885||rs7729301||rs7737275||rs777065571||rs890939||rs890940||rs890943	TRUE	intergenic_variant	MODIFIER	-	-	2.493	0.861951	157989980	rs2914221	intergenic_variant	MODIFIER	-	-	3.424	EBF1 (119908) - ENSG00000164330	EBF1 (131997) - ENSG00000164330
5_38	157581647	158956641	FALSE	5	158003020	158576012	rs2963468	chr5:158003020_A_G	XXL_VLDL_P	A	G	0.2404	0.0327	0.5592	0.766	-0.0184	0.0023	14.82	---	0	0.273	2	0.05919	Concentration of Chylomicrons and Extremely Large VLDL Particles	mmol/L	Lipoprotein subclasses	Chylomicrons and extremely large VLDL (particle diameters from 75 nm upwards)	Non-derived	23481	23781	0.0131751	0.0176239	0.342256	0.0119963	0.0153578	0.361779	0.0186451	0.00235428	14.6231	rs10044492||rs1030472||rs11135038||rs1122080||rs1122249||rs112965849||rs11743708||rs13170063||rs1465573||rs1650505||rs1650507||rs1650527||rs1651274||rs17055818||rs17055847||rs2149954||rs2434264||rs2434612||rs2901008||rs2914228||rs2914231||rs2946160||rs2946164||rs2946165||rs2946179||rs2963444||rs2963452||rs2963457||rs2963463||rs2963468||rs2963469||rs2963472||rs2963474||rs3934712||rs553600342||rs61029460||rs62384972||rs6556349||rs6556350||rs6871959||rs6887247||rs763696876||rs7719885||rs7729301||rs7737275||rs777065571||rs890939||rs890940||rs890943	TRUE	intergenic_variant	MODIFIER	-	-	2.493	0.861951	157989980	rs2914221	intergenic_variant	MODIFIER	-	-	3.424	EBF1 (119908) - ENSG00000164330	EBF1 (131997) - ENSG00000164330
5_38	157581647	158956641	FALSE	5	158003020	158576012	rs2963468	chr5:158003020_A_G	XXL_VLDL_TG	A	G	0.2405	0.0328	0.5592	0.766	-0.0183	0.0023	14.49	---	0	0.6	2	0.1303	Triglycerides in Chylomicrons and Extremely Large VLDL	mmol/L	Lipoprotein subclasses	Chylomicrons and extremely large VLDL (particle diameters from 75 nm upwards)	Non-derived	23487	23787	0.0152513	0.0177135	0.409782	0.0069464	0.0153454	0.186561	0.0186608	0.0023747	14.4092	rs10044492||rs1030472||rs11135038||rs1122080||rs1122249||rs112965849||rs11743708||rs13170063||rs1465573||rs1650505||rs1650507||rs1650527||rs1651274||rs17055818||rs17055847||rs2149954||rs2434264||rs2434612||rs2901008||rs2914228||rs2914231||rs2946160||rs2946164||rs2946165||rs2946179||rs2963444||rs2963452||rs2963457||rs2963463||rs2963468||rs2963469||rs2963472||rs2963474||rs3934712||rs553600342||rs61029460||rs62384972||rs6556349||rs6556350||rs6871959||rs6887247||rs763696876||rs7719885||rs7729301||rs7737275||rs777065571||rs890939||rs890940||rs890943	TRUE	intergenic_variant	MODIFIER	-	-	2.493	0.861951	157989980	rs2914221	intergenic_variant	MODIFIER	-	-	3.424	EBF1 (119908) - ENSG00000164330	EBF1 (131997) - ENSG00000164330
5_38	157581647	158956641	FALSE	5	158003184	158576176	5:158003184_AT_A	chr5:158003184_A_AT	IDL_C_pct	AT	A	0.2655	0.0451	0.2569	0.5641	-0.0158	0.0022	11.79	--+	0	1.624	2	0.3527	Cholesterol to Total Lipids in IDL percentage	%	Relative lipoprotein lipid concentrations	IDL ratios	Percentage	23610	23910	0.00473152	0.0176484	0.103131	-0.00883034	0.014787	0.259326	-0.0163029	0.0022812	12.0509	rs1030472||rs1122080||rs1122249||rs112965849||rs11743708||rs11953630||rs13170063||rs1465573||rs1650505||rs1650507||rs1650527||rs1651274||rs17055818||rs17055847||rs2434264||rs2434612||rs2901008||rs2914228||rs2914231||rs2946160||rs2946164||rs2946165||rs2946179||rs2963444||rs2963452||rs2963457||rs2963463||rs2963468||rs2963469||rs2963472||rs2963474||rs3934712||rs553600342||rs61029460||rs62384972||rs6556349||rs6556350||rs6871959||rs6879711||rs6887247||rs7442660||rs763696876||rs7729301||rs777065571||rs890939||rs890940||rs890943||rs9313772||rs9313777	TRUE	intergenic_variant	MODIFIER	-	-	0.898	0.87745	157993895	rs61029460	intergenic_variant	MODIFIER	-	-	1.869	EBF1 (119744) - ENSG00000164330	EBF1 (131833) - ENSG00000164330
5_38	157581647	158956641	FALSE	5	158009651	158582643	rs553600342	chr5:158009651_A_AG	IDL_FC_pct	A	AG	0.2416	0.0571	0.3798	0.7695	0.0169	0.0024	11.66	+++	0	0.826	2	0.1794	Free Cholesterol to Total Lipids in IDL percentage	%	Relative lipoprotein lipid concentrations	IDL ratios	Percentage	23612	23912	-0.0177341	0.0179441	0.49079	-0.00332861	0.0151838	0.0827687	-0.0172946	0.00246794	11.6158	rs10044492||rs1030472||rs11135038||rs1122080||rs1122249||rs112965849||rs11743708||rs11953630||rs13170063||rs1465573||rs1650505||rs1650507||rs1650527||rs1651274||rs17055818||rs17055847||rs2434264||rs2434612||rs2901008||rs2914228||rs2914231||rs2946160||rs2946164||rs2946165||rs2946179||rs2963444||rs2963452||rs2963457||rs2963463||rs2963468||rs2963469||rs2963472||rs2963474||rs3934712||rs553600342||rs61029460||rs62384972||rs6556349||rs6556350||rs6871959||rs6887247||rs763696876||rs7729301||rs777065571||rs890939||rs890940||rs890943	TRUE	intergenic_variant	MODIFIER	-	-	2.173	0.8512	157989980	rs2914221	intergenic_variant	MODIFIER	-	-	3.424	EBF1 (113277) - ENSG00000164330	EBF1 (125366) - ENSG00000164330
5_38	157581647	158956641	FALSE	5	158009651	158582643	rs553600342	chr5:158009651_A_AG	L_VLDL_CE_pct	A	AG	0.2407	0.0547	0.3798	0.7695	0.021	0.0023	18.87	++-	0	1.777	2	0.386	Cholesteryl Esters to Total Lipids in Large VLDL percentage	%	Relative lipoprotein lipid concentrations	Large VLDL ratios	Percentage	23591	23891	0.00196181	0.0181265	0.0391422	-0.0269727	0.0150267	1.13872	-0.0212922	0.00237214	18.5515	rs10044492||rs1030472||rs11135038||rs1122080||rs1122249||rs112965849||rs11743708||rs11953630||rs13170063||rs1465573||rs1650505||rs1650507||rs1650527||rs1651274||rs17055818||rs17055847||rs2434264||rs2434612||rs2901008||rs2914228||rs2914231||rs2946160||rs2946164||rs2946165||rs2946179||rs2963444||rs2963452||rs2963457||rs2963463||rs2963468||rs2963469||rs2963472||rs2963474||rs3934712||rs553600342||rs61029460||rs62384972||rs6556349||rs6556350||rs6871959||rs6887247||rs763696876||rs7729301||rs777065571||rs890939||rs890940||rs890943	TRUE	intergenic_variant	MODIFIER	-	-	2.173	0.8512	157989980	rs2914221	intergenic_variant	MODIFIER	-	-	3.424	EBF1 (113277) - ENSG00000164330	EBF1 (125366) - ENSG00000164330
5_38	157581647	158956641	FALSE	5	158009651	158582643	rs553600342	chr5:158009651_A_AG	L_VLDL_C_pct	A	AG	0.241	0.0555	0.3798	0.7695	0.0186	0.0024	14.25	++-	0	1.348	2	0.2927	Cholesterol to Total Lipids in Large VLDL percentage	%	Relative lipoprotein lipid concentrations	Large VLDL ratios	Percentage	23590	23890	0.00242164	0.01823	0.0485064	-0.0186547	0.0152229	0.656771	-0.0189303	0.00242685	14.2095	rs10044492||rs1030472||rs11135038||rs1122080||rs1122249||rs112965849||rs11743708||rs11953630||rs13170063||rs1465573||rs1650505||rs1650507||rs1650527||rs1651274||rs17055818||rs17055847||rs2434264||rs2434612||rs2901008||rs2914228||rs2914231||rs2946160||rs2946164||rs2946165||rs2946179||rs2963444||rs2963452||rs2963457||rs2963463||rs2963468||rs2963469||rs2963472||rs2963474||rs3934712||rs553600342||rs61029460||rs62384972||rs6556349||rs6556350||rs6871959||rs6887247||rs763696876||rs7729301||rs777065571||rs890939||rs890940||rs890943	TRUE	intergenic_variant	MODIFIER	-	-	2.173	0.8512	157989980	rs2914221	intergenic_variant	MODIFIER	-	-	3.424	EBF1 (113277) - ENSG00000164330	EBF1 (125366) - ENSG00000164330
5_38	157581647	158956641	FALSE	5	158009651	158582643	rs553600342	chr5:158009651_A_AG	XL_VLDL_FC_pct	A	AG	0.2409	0.0552	0.3798	0.7695	0.0179	0.0024	13.47	+++	0	0.807	2	0.1752	Free Cholesterol to Total Lipids in Very Large VLDL percentage	%	Relative lipoprotein lipid concentrations	Very large VLDL ratios	Percentage	23587	23887	-0.00525375	0.0181913	0.111972	-0.026471	0.0150671	1.10271	-0.0178761	0.00240742	12.9492	rs10044492||rs1030472||rs11135038||rs1122080||rs1122249||rs112965849||rs11743708||rs11953630||rs13170063||rs1465573||rs1650505||rs1650507||rs1650527||rs1651274||rs17055818||rs17055847||rs2434264||rs2434612||rs2901008||rs2914228||rs2914231||rs2946160||rs2946164||rs2946165||rs2946179||rs2963444||rs2963452||rs2963457||rs2963463||rs2963468||rs2963469||rs2963472||rs2963474||rs3934712||rs553600342||rs61029460||rs62384972||rs6556349||rs6556350||rs6871959||rs6887247||rs763696876||rs7729301||rs777065571||rs890939||rs890940||rs890943	TRUE	intergenic_variant	MODIFIER	-	-	2.173	0.8512	157989980	rs2914221	intergenic_variant	MODIFIER	-	-	3.424	EBF1 (113277) - ENSG00000164330	EBF1 (125366) - ENSG00000164330
5_38	157581647	158956641	FALSE	5	158009651	158582643	rs553600342	chr5:158009651_A_AG	XL_VLDL_TG_pct	A	AG	0.2411	0.0558	0.3798	0.7695	-0.0196	0.0023	16.08	---	0	1.52	2	0.3301	Triglycerides to Total Lipids in Very Large VLDL percentage	%	Relative lipoprotein lipid concentrations	Very large VLDL ratios	Percentage	23588	23888	0.000510688	0.017921	0.00998718	0.0288983	0.014973	1.2708	0.0196522	0.00239861	15.5944	rs10044492||rs1030472||rs11135038||rs1122080||rs1122249||rs112965849||rs11743708||rs11953630||rs13170063||rs1465573||rs1650505||rs1650507||rs1650527||rs1651274||rs17055818||rs17055847||rs2434264||rs2434612||rs2901008||rs2914228||rs2914231||rs2946160||rs2946164||rs2946165||rs2946179||rs2963444||rs2963452||rs2963457||rs2963463||rs2963468||rs2963469||rs2963472||rs2963474||rs3934712||rs553600342||rs61029460||rs62384972||rs6556349||rs6556350||rs6871959||rs6887247||rs763696876||rs7729301||rs777065571||rs890939||rs890940||rs890943	TRUE	intergenic_variant	MODIFIER	-	-	2.173	0.8512	157989980	rs2914221	intergenic_variant	MODIFIER	-	-	3.424	EBF1 (113277) - ENSG00000164330	EBF1 (125366) - ENSG00000164330
5_38	157581647	158956641	FALSE	5	158028562	158601554	rs112648118	chr5:158028562_C_CT	M_LDL_TG	C	CT	0.2176	0.0314	0.2109	0.3733	0.0159	0.0024	10.06	+++	0	0.091	2	0.0197	Triglycerides in Medium LDL	mmol/L	Lipoprotein subclasses	Medium LDL (average diameter 23 nm)	Non-derived	23543	23843	0.0198027	0.0180767	0.563351	0.0126278	0.0155692	0.379528	0.0158864	0.00250112	9.67174	rs10044492||rs1030472||rs11135038||rs1122080||rs1122249||rs112965849||rs11743708||rs13170063||rs1465573||rs1650505||rs1650507||rs1650527||rs1651274||rs17055818||rs17055847||rs2149954||rs2434264||rs2434612||rs2901008||rs2914228||rs2914231||rs2946160||rs2946164||rs2946165||rs2946179||rs2963444||rs2963452||rs2963457||rs2963463||rs2963468||rs2963469||rs2963472||rs2963474||rs3934712||rs553600342||rs61029460||rs62384972||rs6556349||rs6556350||rs6871959||rs6887247||rs7442660||rs7719885||rs7729301||rs7737275||rs777065571||rs890939||rs890940||rs890943	TRUE	intergenic_variant	MODIFIER	-	-	0.374	0.842529	157985730	rs1465573	intergenic_variant	MODIFIER	-	-	1.394	EBF1 (94366) - ENSG00000164330	EBF1 (106455) - ENSG00000164330
5_38	157581647	158956641	FALSE	5	158028562	158601554	rs112648118	chr5:158028562_C_CT	S_VLDL_TG	C	CT	0.2174	0.0311	0.2109	0.3733	0.0195	0.0024	15.45	+++	0	0.862	2	0.1872	Triglycerides in Small VLDL	mmol/L	Lipoprotein subclasses	Small VLDL (average diameter 36.8 nm)	Non-derived	23515	23815	0.0331873	0.0178228	1.20348	0.0114674	0.0154111	0.340259	0.0194289	0.00244184	14.7527	rs10044492||rs1030472||rs11135038||rs1122080||rs1122249||rs112965849||rs11743708||rs13170063||rs1465573||rs1650505||rs1650507||rs1650527||rs1651274||rs17055818||rs17055847||rs2149954||rs2434264||rs2434612||rs2901008||rs2914228||rs2914231||rs2946160||rs2946164||rs2946165||rs2946179||rs2963444||rs2963452||rs2963457||rs2963463||rs2963468||rs2963469||rs2963472||rs2963474||rs3934712||rs553600342||rs61029460||rs62384972||rs6556349||rs6556350||rs6871959||rs6887247||rs7442660||rs7719885||rs7729301||rs7737275||rs777065571||rs890939||rs890940||rs890943	TRUE	intergenic_variant	MODIFIER	-	-	0.374	0.842529	157985730	rs1465573	intergenic_variant	MODIFIER	-	-	1.394	EBF1 (94366) - ENSG00000164330	EBF1 (106455) - ENSG00000164330
5_38	157581647	158956641	FALSE	5	158028562	158601554	rs112648118	chr5:158028562_C_CT	XL_VLDL_FC	C	CT	0.2178	0.0319	0.2109	0.3733	0.0177	0.0024	12.29	+++	0	0.689	2	0.1497	Free Cholesterol in Very Large VLDL	mmol/L	Lipoprotein subclasses	Very large VLDL (average diameter 64 nm)	Non-derived	23493	23793	0.0237893	0.0178304	0.739598	0.00614251	0.01534	0.161879	0.0178795	0.00250568	12.016	rs10044492||rs1030472||rs11135038||rs1122080||rs1122249||rs112965849||rs11743708||rs13170063||rs1465573||rs1650505||rs1650507||rs1650527||rs1651274||rs17055818||rs17055847||rs2149954||rs2434264||rs2434612||rs2901008||rs2914228||rs2914231||rs2946160||rs2946164||rs2946165||rs2946179||rs2963444||rs2963452||rs2963457||rs2963463||rs2963468||rs2963469||rs2963472||rs2963474||rs3934712||rs553600342||rs61029460||rs62384972||rs6556349||rs6556350||rs6871959||rs6887247||rs7442660||rs7719885||rs7729301||rs7737275||rs777065571||rs890939||rs890940||rs890943	TRUE	intergenic_variant	MODIFIER	-	-	0.374	0.842529	157985730	rs1465573	intergenic_variant	MODIFIER	-	-	1.394	EBF1 (94366) - ENSG00000164330	EBF1 (106455) - ENSG00000164330
5_38	157581647	158956641	FALSE	5	158028562	158601554	rs112648118	chr5:158028562_C_CT	XXL_VLDL_C	C	CT	0.2176	0.0313	0.2109	0.3733	0.0186	0.0024	13.82	+++	0	0.612	2	0.1328	Cholesterol in Chylomicrons and Extremely Large VLDL	mmol/L	Lipoprotein subclasses	Chylomicrons and extremely large VLDL (particle diameters from 75 nm upwards)	Composite	23484	23784	0.0298125	0.0179211	1.01681	0.0113714	0.0154092	0.336736	0.0185557	0.00247121	13.2241	rs10044492||rs1030472||rs11135038||rs1122080||rs1122249||rs112965849||rs11743708||rs13170063||rs1465573||rs1650505||rs1650507||rs1650527||rs1651274||rs17055818||rs17055847||rs2149954||rs2434264||rs2434612||rs2901008||rs2914228||rs2914231||rs2946160||rs2946164||rs2946165||rs2946179||rs2963444||rs2963452||rs2963457||rs2963463||rs2963468||rs2963469||rs2963472||rs2963474||rs3934712||rs553600342||rs61029460||rs62384972||rs6556349||rs6556350||rs6871959||rs6887247||rs7442660||rs7719885||rs7729301||rs7737275||rs777065571||rs890939||rs890940||rs890943	TRUE	intergenic_variant	MODIFIER	-	-	0.374	0.842529	157985730	rs1465573	intergenic_variant	MODIFIER	-	-	1.394	EBF1 (94366) - ENSG00000164330	EBF1 (106455) - ENSG00000164330
5_38	157581647	158956641	FALSE	5	158028562	158601554	rs112648118	chr5:158028562_C_CT	XXL_VLDL_CE	C	CT	0.2176	0.0315	0.2109	0.3733	0.0183	0.0024	13.38	+++	0	0.8	2	0.1738	Cholesteryl Esters in Chylomicrons and Extremely Large VLDL	mmol/L	Lipoprotein subclasses	Chylomicrons and extremely large VLDL (particle diameters from 75 nm upwards)	Non-derived	23485	23785	0.0316119	0.0178976	1.11153	0.0106396	0.0153957	0.310234	0.018289	0.00248166	12.7668	rs10044492||rs1030472||rs11135038||rs1122080||rs1122249||rs112965849||rs11743708||rs13170063||rs1465573||rs1650505||rs1650507||rs1650527||rs1651274||rs17055818||rs17055847||rs2149954||rs2434264||rs2434612||rs2901008||rs2914228||rs2914231||rs2946160||rs2946164||rs2946165||rs2946179||rs2963444||rs2963452||rs2963457||rs2963463||rs2963468||rs2963469||rs2963472||rs2963474||rs3934712||rs553600342||rs61029460||rs62384972||rs6556349||rs6556350||rs6871959||rs6887247||rs7442660||rs7719885||rs7729301||rs7737275||rs777065571||rs890939||rs890940||rs890943	TRUE	intergenic_variant	MODIFIER	-	-	0.374	0.842529	157985730	rs1465573	intergenic_variant	MODIFIER	-	-	1.394	EBF1 (94366) - ENSG00000164330	EBF1 (106455) - ENSG00000164330
5_38	157581647	158956641	FALSE	5	158028562	158601554	rs112648118	chr5:158028562_C_CT	XXL_VLDL_PL	C	CT	0.2175	0.0312	0.2109	0.3733	0.0195	0.0024	15.34	+++	0	0.191	2	0.04154	Phospholipids in Chylomicrons and Extremely Large VLDL	mmol/L	Lipoprotein subclasses	Chylomicrons and extremely large VLDL (particle diameters from 75 nm upwards)	Non-derived	23483	23783	0.0230774	0.0178649	0.706781	0.0135291	0.015403	0.420494	0.0195753	0.00245244	14.8416	rs10044492||rs1030472||rs11135038||rs1122080||rs1122249||rs112965849||rs11743708||rs13170063||rs1465573||rs1650505||rs1650507||rs1650527||rs1651274||rs17055818||rs17055847||rs2149954||rs2434264||rs2434612||rs2901008||rs2914228||rs2914231||rs2946160||rs2946164||rs2946165||rs2946179||rs2963444||rs2963452||rs2963457||rs2963463||rs2963468||rs2963469||rs2963472||rs2963474||rs3934712||rs553600342||rs61029460||rs62384972||rs6556349||rs6556350||rs6871959||rs6887247||rs7442660||rs7719885||rs7729301||rs7737275||rs777065571||rs890939||rs890940||rs890943	TRUE	intergenic_variant	MODIFIER	-	-	0.374	0.842529	157985730	rs1465573	intergenic_variant	MODIFIER	-	-	1.394	EBF1 (94366) - ENSG00000164330	EBF1 (106455) - ENSG00000164330
5_38	157581647	158956641	FALSE	5	158226654	158799646	rs1549883	chr5:158226654_A_C	Gln	A	C	0.8031	0.0147	0.0536	0.1985	0.022	0.0026	17.04	+++	40.1	3.339	2	0.725	Glutamine	mmol/L	Amino acids		Non-derived	23461	23761	-0.0783193	0.0396449	1.31687	-0.0551416	0.0292751	1.22459	-0.0214914	0.00257646	16.1344	rs10052777||rs1081073||rs11135046||rs11954193||rs12153596||rs12332693||rs1368298||rs1422798||rs1427933||rs1432679||rs1469069||rs17543752||rs17643057||rs17715065||rs31196||rs31864||rs33959428||rs368910700||rs4921518||rs62385385||rs67265526||rs6869051||rs6876405||rs7380908||rs7707918||rs7710925||rs7732733||rs7736883||rs888987||rs929626	FALSE	intron_variant	MODIFIER	EBF1	ENSG00000164330	0.809	0.839448	158165641	rs2420211	intron_variant	MODIFIER	ENSG00000164330	EBF1	6.501	EBF1 (103726) - ENSG00000164330	EBF1 (91637) - ENSG00000164330
5_38	157581647	158956641	FALSE	5	158300798	158873790	rs31196	chr5:158300798_A_C	Val	C	A	0.5716	0.0358	0.322	0.7539	-0.0133	0.002	10.38	---	0	0.175	2	0.03801	Valine	mmol/L	Amino acids	Branched-chain amino acids	Non-derived	23467	23767	-0.00989124	0.017913	0.235956	-0.00720528	0.0164986	0.178936	-0.0134041	0.00203887	10.3109	rs10052777||rs10476265||rs1081073||rs11135046||rs112824187||rs11954193||rs12153596||rs12332693||rs13181719||rs1368298||rs1422798||rs1427933||rs1432679||rs1469069||rs17056278||rs17056301||rs17543752||rs17643057||rs17652779||rs17658268||rs17715065||rs2161356||rs31196||rs31864||rs33959428||rs368910700||rs4130208||rs4704780||rs4704963||rs4921518||rs58889466||rs62385378||rs62385385||rs67265526||rs6862399||rs6869051||rs6876405||rs6885822||rs72643433||rs7380908||rs7443323||rs75512885||rs7707918||rs7710925||rs77239429||rs7732733||rs7736883||rs77695390||rs80330977||rs929626	FALSE	intron_variant	MODIFIER	EBF1	ENSG00000164330	2.218	0.952717	158336126	-	intron_variant	MODIFIER	ENSG00000164330	EBF1	1.314	EBF1 (177870) - ENSG00000164330	EBF1 (145339) - ENSG00000164330
5_38	157581647	158956641	FALSE	5	158589567	159162559	rs7732652	chr5:158589567_A_C	ApoA1	C	A	0.2542	0.04	0.2461	0.473	0.0144	0.0021	11.34	+++	0	1.952	2	0.4238	Apolipoprotein A1	g/l	Apolipoproteins		Non-derived	23440	23740	0.0350095	0.0167165	1.4409	0.0224846	0.0134152	1.02813	0.0138445	0.002121	10.1743	rs10075570||rs10076782||rs10515778||rs11135056||rs12515766||rs1473247||rs2082412||rs2546890||rs2853694||rs2901184||rs3213094||rs4379175||rs4921482||rs55801554||rs62377586||rs62378712||rs6556405||rs6556412||rs6895454||rs6898290||rs74441927||rs7709212||rs7725339||rs7732603	TRUE	intron_variant	MODIFIER	RNF145	ENSG00000145860	1.848	0.976774	158593373	rs7718670	intron_variant	MODIFIER	ENSG00000145860	RNF145	5.515	RNF145 (5150) - ENSG00000145860	RNF145 (469) - ENSG00000145860
5_38	157581647	158956641	FALSE	5	158589567	159162559	rs7732652	chr5:158589567_A_C	HDL_L	C	A	0.254	0.0395	0.2461	0.473	0.0137	0.002	10.97	+++	0	1.409	2	0.306	Total Lipids in HDL	mmol/L	Total lipids		Composite	23426	23726	0.0307857	0.0165084	1.20619	0.0209419	0.0131705	0.951479	0.0133065	0.00206304	9.95112	rs10075570||rs10076782||rs10515778||rs11135056||rs12515766||rs1473247||rs2082412||rs2546890||rs2853694||rs2901184||rs3213094||rs4379175||rs4921482||rs55801554||rs62377586||rs62378712||rs6556405||rs6556412||rs6895454||rs6898290||rs74441927||rs7709212||rs7725339||rs7732603	TRUE	intron_variant	MODIFIER	RNF145	ENSG00000145860	1.848	0.976774	158593373	rs7718670	intron_variant	MODIFIER	ENSG00000145860	RNF145	5.515	RNF145 (5150) - ENSG00000145860	RNF145 (469) - ENSG00000145860
5_38	157581647	158956641	FALSE	5	158589567	159162559	rs7732652	chr5:158589567_A_C	HDL_P	C	A	0.2545	0.0407	0.2461	0.473	0.0139	0.0021	10.09	+++	8.5	2.186	2	0.4746	Concentration of HDL Particles	mmol/L	Lipoprotein particle concentrations		Composite	23430	23730	0.0382499	0.0169136	1.62472	0.0174811	0.0135988	0.701975	0.0134406	0.00218996	9.07621	rs10075570||rs10076782||rs10515778||rs11135056||rs12515766||rs1473247||rs2082412||rs2546890||rs2853694||rs2901184||rs3213094||rs4379175||rs4921482||rs55801554||rs62377586||rs62378712||rs6556405||rs6556412||rs6895454||rs6898290||rs74441927||rs7709212||rs7725339||rs7732603	TRUE	intron_variant	MODIFIER	RNF145	ENSG00000145860	1.848	0.976774	158593373	rs7718670	intron_variant	MODIFIER	ENSG00000145860	RNF145	5.515	RNF145 (5150) - ENSG00000145860	RNF145 (469) - ENSG00000145860
5_38	157581647	158956641	FALSE	5	158589567	159162559	rs7732652	chr5:158589567_A_C	HDL_PL	C	A	0.2541	0.0398	0.2461	0.473	0.0137	0.002	10.73	+++	0	1.645	2	0.3572	Phospholipids in HDL	mmol/L	Phospholipids		Composite	23414	23714	0.0321877	0.0165054	1.29107	0.0214381	0.013247	0.976379	0.0132366	0.0020842	9.66948	rs10075570||rs10076782||rs10515778||rs11135056||rs12515766||rs1473247||rs2082412||rs2546890||rs2853694||rs2901184||rs3213094||rs4379175||rs4921482||rs55801554||rs62377586||rs62378712||rs6556405||rs6556412||rs6895454||rs6898290||rs74441927||rs7709212||rs7725339||rs7732603	TRUE	intron_variant	MODIFIER	RNF145	ENSG00000145860	1.848	0.976774	158593373	rs7718670	intron_variant	MODIFIER	ENSG00000145860	RNF145	5.515	RNF145 (5150) - ENSG00000145860	RNF145 (469) - ENSG00000145860
5_38	157581647	158956641	FALSE	5	158589567	159162559	rs7732652	chr5:158589567_A_C	M_HDL_C	C	A	0.2544	0.0405	0.2461	0.473	0.0136	0.0021	10.13	+++	41.3	3.408	2	0.74	Cholesterol in Medium HDL	mmol/L	Lipoprotein subclasses	Medium HDL (average diameter 10.9 nm)	Composite	23568	23868	0.039184	0.016616	1.73605	0.0264136	0.0133228	1.3241	0.0128839	0.00213726	8.78056	rs10075570||rs10076782||rs10515778||rs11135056||rs12515766||rs1473247||rs2082412||rs2546890||rs2853694||rs2901184||rs3213094||rs4379175||rs4921482||rs55801554||rs62377586||rs62378712||rs6556405||rs6556412||rs6895454||rs6898290||rs74441927||rs7709212||rs7725339||rs7732603	TRUE	intron_variant	MODIFIER	RNF145	ENSG00000145860	1.848	0.976774	158593373	rs7718670	intron_variant	MODIFIER	ENSG00000145860	RNF145	5.515	RNF145 (5150) - ENSG00000145860	RNF145 (469) - ENSG00000145860
5_38	157581647	158956641	FALSE	5	158589567	159162559	rs7732652	chr5:158589567_A_C	M_HDL_FC	C	A	0.2542	0.04	0.2461	0.473	0.014	0.0021	11.05	+++	3.8	2.08	2	0.4516	Free Cholesterol in Medium HDL	mmol/L	Lipoprotein subclasses	Medium HDL (average diameter 10.9 nm)	Non-derived	23570	23870	0.0346484	0.0165608	1.43865	0.0230543	0.0132847	1.08265	0.0134825	0.00209903	9.87475	rs10075570||rs10076782||rs10515778||rs11135056||rs12515766||rs1473247||rs2082412||rs2546890||rs2853694||rs2901184||rs3213094||rs4379175||rs4921482||rs55801554||rs62377586||rs62378712||rs6556405||rs6556412||rs6895454||rs6898290||rs74441927||rs7709212||rs7725339||rs7732603	TRUE	intron_variant	MODIFIER	RNF145	ENSG00000145860	1.848	0.976774	158593373	rs7718670	intron_variant	MODIFIER	ENSG00000145860	RNF145	5.515	RNF145 (5150) - ENSG00000145860	RNF145 (469) - ENSG00000145860
5_38	157581647	158956641	FALSE	5	158589567	159162559	rs7732652	chr5:158589567_A_C	M_HDL_L	C	A	0.2545	0.0407	0.2461	0.473	0.0141	0.0021	10.6	+++	30.4	2.875	2	0.6242	Total Lipids in Medium HDL	mmol/L	Lipoprotein subclasses	Medium HDL (average diameter 10.9 nm)	Composite	23566	23866	0.038198	0.0167134	1.65199	0.0253882	0.0134456	1.22918	0.0134463	0.0021634	9.29069	rs10075570||rs10076782||rs10515778||rs11135056||rs12515766||rs1473247||rs2082412||rs2546890||rs2853694||rs2901184||rs3213094||rs4379175||rs4921482||rs55801554||rs62377586||rs62378712||rs6556405||rs6556412||rs6895454||rs6898290||rs74441927||rs7709212||rs7725339||rs7732603	TRUE	intron_variant	MODIFIER	RNF145	ENSG00000145860	1.848	0.976774	158593373	rs7718670	intron_variant	MODIFIER	ENSG00000145860	RNF145	5.515	RNF145 (5150) - ENSG00000145860	RNF145 (469) - ENSG00000145860
5_38	157581647	158956641	FALSE	5	158589567	159162559	rs7732652	chr5:158589567_A_C	M_HDL_P	C	A	0.2544	0.0404	0.2461	0.473	0.0142	0.0021	10.98	+++	27.8	2.768	2	0.6011	Concentration of Medium HDL Particles	mmol/L	Lipoprotein subclasses	Medium HDL (average diameter 10.9 nm)	Non-derived	23565	23865	0.0377682	0.0166749	1.62867	0.025262	0.0133646	1.23114	0.0135738	0.00213762	9.66684	rs10075570||rs10076782||rs10515778||rs11135056||rs12515766||rs1473247||rs2082412||rs2546890||rs2853694||rs2901184||rs3213094||rs4379175||rs4921482||rs55801554||rs62377586||rs62378712||rs6556405||rs6556412||rs6895454||rs6898290||rs74441927||rs7709212||rs7725339||rs7732603	TRUE	intron_variant	MODIFIER	RNF145	ENSG00000145860	1.848	0.976774	158593373	rs7718670	intron_variant	MODIFIER	ENSG00000145860	RNF145	5.515	RNF145 (5150) - ENSG00000145860	RNF145 (469) - ENSG00000145860
5_38	157581647	158956641	FALSE	5	158589567	159162559	rs7732652	chr5:158589567_A_C	M_HDL_PL	C	A	0.2546	0.0409	0.2461	0.473	0.014	0.0021	10.22	+++	30.7	2.887	2	0.6268	Phospholipids in Medium HDL	mmol/L	Lipoprotein subclasses	Medium HDL (average diameter 10.9 nm)	Non-derived	23567	23867	0.0384736	0.0167438	1.66607	0.0249174	0.0135463	1.18142	0.013306	0.00218614	8.93789	rs10075570||rs10076782||rs10515778||rs11135056||rs12515766||rs1473247||rs2082412||rs2546890||rs2853694||rs2901184||rs3213094||rs4379175||rs4921482||rs55801554||rs62377586||rs62378712||rs6556405||rs6556412||rs6895454||rs6898290||rs74441927||rs7709212||rs7725339||rs7732603	TRUE	intron_variant	MODIFIER	RNF145	ENSG00000145860	1.848	0.976774	158593373	rs7718670	intron_variant	MODIFIER	ENSG00000145860	RNF145	5.515	RNF145 (5150) - ENSG00000145860	RNF145 (469) - ENSG00000145860
5_39	164834463	165434463	FALSE	5	165134463	165707458	rs11399945	chr5:165134463_C_CT	PUFA_pct	C	CT	0.3769	0.0092	0.3101	0.3784	-0.0142	0.0022	9.83	---	0	0.216	2	0.04689	Polyunsaturated Fatty Acids to Total Fatty Acids percentage	%	Fatty acids	Fatty acid ratios	Percentage	23453	23753	-0.00528242	0.0196324	0.10354	-0.0125735	0.018203	0.310042	-0.014299	0.00224067	9.75631	rs12519652||rs2546066||rs263886||rs2861301||rs3909281	FALSE
5_40	172974250	173624971	FALSE	5	173301982	173874979	rs6897617	chr5:173301982_A_G	His	G	A	0.2864	0.0223	0.0618	0.2891	0.0147	0.0023	9.86	+-+	44.8	3.623	2	0.7868	Histidine	mmol/L	Amino acids		Non-derived	23463	23763	0.07193	0.035794	1.35185	-0.00809611	0.022067	0.146483	0.0146846	0.0023037	9.73584	rs10035782||rs10054063||rs10070064||rs10073154||rs10516107||rs112299234||rs12518401||rs12518748||rs12519997||rs12519998||rs17076724||rs17076726||rs17694791||rs17695092||rs1994236||rs2594867||rs2659187||rs28439930||rs35484589||rs359431||rs359456||rs359457||rs359477||rs360014||rs3849724||rs3860770||rs4868329||rs55646464||rs55696724||rs55993676||rs58403690||rs60570573||rs61679086||rs62376897||rs6556093||rs67623241||rs6861681||rs6864691||rs6864880||rs6885658||rs6890591||rs6897617||rs72810972||rs72810983||rs72812818||rs72812846||rs75049939||rs7703428||rs7705502||rs7731717||rs77822827||rs781460294||rs875741||rs875742||rs969518	TRUE	intergenic_variant	MODIFIER	-	-	6.734	0.914188	173383194	rs1564823	3_prime_UTR_variant	MODIFIER	ENSG00000113742	CPEB4	11.13	CPEB4 (13301) - ENSG00000113742	CPEB4 (13301) - ENSG00000113742
5_40	172974250	173624971	FALSE	5	173324880	173897877	rs745370347	chr5:173324880_C_CAT	HDL_size	CAT	C	0.2985	0.0206	0.6993	0.9606	0.0145	0.0019	13.9	+++	77.7	8.95	2	1.943	Average Diameter for HDL Particles	nm	Lipoprotein particle sizes		Non-derived	23433	23733	-0.0305551	0.041391	0.336876	-0.0716715	0.0193867	3.66112	-0.0138951	0.0018874	12.742	rs10035782||rs10054063||rs10070064||rs10073154||rs10516107||rs112299234||rs12518401||rs12518748||rs12519997||rs12519998||rs17076724||rs17076726||rs17694791||rs17695092||rs1994236||rs2594867||rs2659187||rs28439930||rs35484589||rs359431||rs359456||rs359457||rs359477||rs360014||rs3849724||rs3860770||rs4868329||rs55646464||rs55696724||rs55993676||rs58403690||rs60570573||rs61679086||rs62376897||rs6556093||rs67623241||rs6861681||rs6864691||rs6864880||rs6885658||rs6890591||rs6897617||rs72810972||rs72810983||rs72812818||rs72812846||rs75049939||rs7703428||rs7705502||rs7731717||rs77822827||rs781460294||rs875741||rs875742||rs969518	TRUE	intron_variant	MODIFIER	CPEB4	ENSG00000113742	1.391	0.987273	173383194	rs1564823	3_prime_UTR_variant	MODIFIER	ENSG00000113742	CPEB4	11.13	CPEB4 (9597) - ENSG00000113742	CPEB4 (4799) - ENSG00000113742
5_40	172974250	173624971	FALSE	5	173324880	173897877	rs745370347	chr5:173324880_C_CAT	L_HDL_C	CAT	C	0.2985	0.0206	0.6993	0.9606	0.0145	0.0019	14.14	+++	80	10.008	2	2.173	Cholesterol in Large HDL	mmol/L	Lipoprotein subclasses	Large HDL (average diameter 12.1 nm)	Composite	23561	23861	-0.0440125	0.0412485	0.543682	-0.0733102	0.0191949	3.87337	-0.0138812	0.00187496	12.8771	rs10035782||rs10054063||rs10070064||rs10073154||rs10516107||rs112299234||rs12518401||rs12518748||rs12519997||rs12519998||rs17076724||rs17076726||rs17694791||rs17695092||rs1994236||rs2594867||rs2659187||rs28439930||rs35484589||rs359431||rs359456||rs359457||rs359477||rs360014||rs3849724||rs3860770||rs4868329||rs55646464||rs55696724||rs55993676||rs58403690||rs60570573||rs61679086||rs62376897||rs6556093||rs67623241||rs6861681||rs6864691||rs6864880||rs6885658||rs6890591||rs6897617||rs72810972||rs72810983||rs72812818||rs72812846||rs75049939||rs7703428||rs7705502||rs7731717||rs77822827||rs781460294||rs875741||rs875742||rs969518	TRUE	intron_variant	MODIFIER	CPEB4	ENSG00000113742	1.391	0.987273	173383194	rs1564823	3_prime_UTR_variant	MODIFIER	ENSG00000113742	CPEB4	11.13	CPEB4 (9597) - ENSG00000113742	CPEB4 (4799) - ENSG00000113742
5_40	172974250	173624971	FALSE	5	173324880	173897877	rs745370347	chr5:173324880_C_CAT	L_HDL_CE	CAT	C	0.2985	0.0206	0.6993	0.9606	0.0148	0.0019	14.51	+++	79	9.503	2	2.064	Cholesteryl Esters in Large HDL	mmol/L	Lipoprotein subclasses	Large HDL (average diameter 12.1 nm)	Non-derived	23562	23862	-0.046479	0.0413309	0.583732	-0.0719725	0.0192732	3.72535	-0.0141576	0.00188344	13.251	rs10035782||rs10054063||rs10070064||rs10073154||rs10516107||rs112299234||rs12518401||rs12518748||rs12519997||rs12519998||rs17076724||rs17076726||rs17694791||rs17695092||rs1994236||rs2594867||rs2659187||rs28439930||rs35484589||rs359431||rs359456||rs359457||rs359477||rs360014||rs3849724||rs3860770||rs4868329||rs55646464||rs55696724||rs55993676||rs58403690||rs60570573||rs61679086||rs62376897||rs6556093||rs67623241||rs6861681||rs6864691||rs6864880||rs6885658||rs6890591||rs6897617||rs72810972||rs72810983||rs72812818||rs72812846||rs75049939||rs7703428||rs7705502||rs7731717||rs77822827||rs781460294||rs875741||rs875742||rs969518	TRUE	intron_variant	MODIFIER	CPEB4	ENSG00000113742	1.391	0.987273	173383194	rs1564823	3_prime_UTR_variant	MODIFIER	ENSG00000113742	CPEB4	11.13	CPEB4 (9597) - ENSG00000113742	CPEB4 (4799) - ENSG00000113742
5_40	172974250	173624971	FALSE	5	173324880	173897877	rs745370347	chr5:173324880_C_CAT	L_HDL_FC	CAT	C	0.2985	0.0205	0.6993	0.9606	0.0133	0.0019	12.12	+++	84	12.524	2	2.719	Free Cholesterol in Large HDL	mmol/L	Lipoprotein subclasses	Large HDL (average diameter 12.1 nm)	Non-derived	23563	23863	-0.0346048	0.0411929	0.396995	-0.0804511	0.0192726	4.52463	-0.0126614	0.0018717	10.8742	rs10035782||rs10054063||rs10070064||rs10073154||rs10516107||rs112299234||rs12518401||rs12518748||rs12519997||rs12519998||rs17076724||rs17076726||rs17694791||rs17695092||rs1994236||rs2594867||rs2659187||rs28439930||rs35484589||rs359431||rs359456||rs359457||rs359477||rs360014||rs3849724||rs3860770||rs4868329||rs55646464||rs55696724||rs55993676||rs58403690||rs60570573||rs61679086||rs62376897||rs6556093||rs67623241||rs6861681||rs6864691||rs6864880||rs6885658||rs6890591||rs6897617||rs72810972||rs72810983||rs72812818||rs72812846||rs75049939||rs7703428||rs7705502||rs7731717||rs77822827||rs781460294||rs875741||rs875742||rs969518	TRUE	intron_variant	MODIFIER	CPEB4	ENSG00000113742	1.391	0.987273	173383194	rs1564823	3_prime_UTR_variant	MODIFIER	ENSG00000113742	CPEB4	11.13	CPEB4 (9597) - ENSG00000113742	CPEB4 (4799) - ENSG00000113742
5_40	172974250	173624971	FALSE	5	173324880	173897877	rs745370347	chr5:173324880_C_CAT	L_HDL_P	CAT	C	0.2985	0.0205	0.6993	0.9606	0.0137	0.0018	12.95	+++	82.9	11.69	2	2.538	Concentration of Large HDL Particles	mmol/L	Lipoprotein subclasses	Large HDL (average diameter 12.1 nm)	Non-derived	23558	23858	-0.04634	0.0412652	0.582617	-0.0767799	0.0190643	4.24876	-0.013065	0.00185952	11.6726	rs10035782||rs10054063||rs10070064||rs10073154||rs10516107||rs112299234||rs12518401||rs12518748||rs12519997||rs12519998||rs17076724||rs17076726||rs17694791||rs17695092||rs1994236||rs2594867||rs2659187||rs28439930||rs35484589||rs359431||rs359456||rs359457||rs359477||rs360014||rs3849724||rs3860770||rs4868329||rs55646464||rs55696724||rs55993676||rs58403690||rs60570573||rs61679086||rs62376897||rs6556093||rs67623241||rs6861681||rs6864691||rs6864880||rs6885658||rs6890591||rs6897617||rs72810972||rs72810983||rs72812818||rs72812846||rs75049939||rs7703428||rs7705502||rs7731717||rs77822827||rs781460294||rs875741||rs875742||rs969518	TRUE	intron_variant	MODIFIER	CPEB4	ENSG00000113742	1.391	0.987273	173383194	rs1564823	3_prime_UTR_variant	MODIFIER	ENSG00000113742	CPEB4	11.13	CPEB4 (9597) - ENSG00000113742	CPEB4 (4799) - ENSG00000113742
5_40	172974250	173624971	FALSE	5	173324971	173897968	rs55646464	chr5:173324971_G_T	L_VLDL_FC	G	T	0.2991	0.0222	0.0392	0.3017	0.0147	0.0022	10.86	+++	0	1.139	2	0.2474	Free Cholesterol in Large VLDL	mmol/L	Lipoprotein subclasses	Large VLDL (average diameter 53.6 nm)	Non-derived	23500	23800	0.0564206	0.0430206	0.721942	0.0239846	0.0213004	0.584763	0.0144927	0.00218878	10.4486	rs10035782||rs10054063||rs10070064||rs10073154||rs10516107||rs112299234||rs12518401||rs12518748||rs12519997||rs12519998||rs17076724||rs17076726||rs17694791||rs17695092||rs1994236||rs2594867||rs2659187||rs28439930||rs35484589||rs359431||rs359456||rs359457||rs359477||rs360014||rs3849724||rs3860770||rs4868329||rs55646464||rs55696724||rs55993676||rs58403690||rs60570573||rs61679086||rs62376897||rs6556093||rs67623241||rs6861681||rs6864691||rs6864880||rs6885658||rs6890591||rs6897617||rs72810972||rs72810983||rs72812818||rs72812846||rs75049939||rs7703428||rs7705502||rs7731717||rs77822827||rs781460294||rs875741||rs875742||rs969518	TRUE	intron_variant	MODIFIER	CPEB4	ENSG00000113742	1.719	0.993475	173383194	rs1564823	3_prime_UTR_variant	MODIFIER	ENSG00000113742	CPEB4	11.13	CPEB4 (9688) - ENSG00000113742	CPEB4 (4890) - ENSG00000113742
5_40	172974250	173624971	FALSE	5	173324971	173897968	rs55646464	chr5:173324971_G_T	L_VLDL_L	G	T	0.2992	0.0222	0.0392	0.3017	0.015	0.0022	11.33	+++	0	0.514	2	0.1116	Total Lipids in Large VLDL	mmol/L	Lipoprotein subclasses	Large VLDL (average diameter 53.6 nm)	Composite	23496	23796	0.0435795	0.0430154	0.507232	0.0205767	0.0213004	0.476211	0.0148614	0.00218259	11.0077	rs10035782||rs10054063||rs10070064||rs10073154||rs10516107||rs112299234||rs12518401||rs12518748||rs12519997||rs12519998||rs17076724||rs17076726||rs17694791||rs17695092||rs1994236||rs2594867||rs2659187||rs28439930||rs35484589||rs359431||rs359456||rs359457||rs359477||rs360014||rs3849724||rs3860770||rs4868329||rs55646464||rs55696724||rs55993676||rs58403690||rs60570573||rs61679086||rs62376897||rs6556093||rs67623241||rs6861681||rs6864691||rs6864880||rs6885658||rs6890591||rs6897617||rs72810972||rs72810983||rs72812818||rs72812846||rs75049939||rs7703428||rs7705502||rs7731717||rs77822827||rs781460294||rs875741||rs875742||rs969518	TRUE	intron_variant	MODIFIER	CPEB4	ENSG00000113742	1.719	0.993475	173383194	rs1564823	3_prime_UTR_variant	MODIFIER	ENSG00000113742	CPEB4	11.13	CPEB4 (9688) - ENSG00000113742	CPEB4 (4890) - ENSG00000113742
5_40	172974250	173624971	FALSE	5	173324971	173897968	rs55646464	chr5:173324971_G_T	L_VLDL_P	G	T	0.2992	0.0221	0.0392	0.3017	0.0147	0.0022	10.98	+++	0	0.713	2	0.1548	Concentration of Large VLDL Particles	mmol/L	Lipoprotein subclasses	Large VLDL (average diameter 53.6 nm)	Non-derived	23495	23795	0.0472118	0.0430495	0.56419	0.0226443	0.0213221	0.540259	0.0145654	0.00218018	10.6241	rs10035782||rs10054063||rs10070064||rs10073154||rs10516107||rs112299234||rs12518401||rs12518748||rs12519997||rs12519998||rs17076724||rs17076726||rs17694791||rs17695092||rs1994236||rs2594867||rs2659187||rs28439930||rs35484589||rs359431||rs359456||rs359457||rs359477||rs360014||rs3849724||rs3860770||rs4868329||rs55646464||rs55696724||rs55993676||rs58403690||rs60570573||rs61679086||rs62376897||rs6556093||rs67623241||rs6861681||rs6864691||rs6864880||rs6885658||rs6890591||rs6897617||rs72810972||rs72810983||rs72812818||rs72812846||rs75049939||rs7703428||rs7705502||rs7731717||rs77822827||rs781460294||rs875741||rs875742||rs969518	TRUE	intron_variant	MODIFIER	CPEB4	ENSG00000113742	1.719	0.993475	173383194	rs1564823	3_prime_UTR_variant	MODIFIER	ENSG00000113742	CPEB4	11.13	CPEB4 (9688) - ENSG00000113742	CPEB4 (4890) - ENSG00000113742
5_40	172974250	173624971	FALSE	5	173324971	173897968	rs55646464	chr5:173324971_G_T	L_VLDL_PL	G	T	0.2992	0.0221	0.0392	0.3017	0.0148	0.0022	11.17	+++	0	1.224	2	0.2658	Phospholipids in Large VLDL	mmol/L	Lipoprotein subclasses	Large VLDL (average diameter 53.6 nm)	Non-derived	23497	23797	0.0575576	0.0428148	0.747537	0.024747	0.0212806	0.611057	0.0145998	0.00217243	10.742	rs10035782||rs10054063||rs10070064||rs10073154||rs10516107||rs112299234||rs12518401||rs12518748||rs12519997||rs12519998||rs17076724||rs17076726||rs17694791||rs17695092||rs1994236||rs2594867||rs2659187||rs28439930||rs35484589||rs359431||rs359456||rs359457||rs359477||rs360014||rs3849724||rs3860770||rs4868329||rs55646464||rs55696724||rs55993676||rs58403690||rs60570573||rs61679086||rs62376897||rs6556093||rs67623241||rs6861681||rs6864691||rs6864880||rs6885658||rs6890591||rs6897617||rs72810972||rs72810983||rs72812818||rs72812846||rs75049939||rs7703428||rs7705502||rs7731717||rs77822827||rs781460294||rs875741||rs875742||rs969518	TRUE	intron_variant	MODIFIER	CPEB4	ENSG00000113742	1.719	0.993475	173383194	rs1564823	3_prime_UTR_variant	MODIFIER	ENSG00000113742	CPEB4	11.13	CPEB4 (9688) - ENSG00000113742	CPEB4 (4890) - ENSG00000113742
5_40	172974250	173624971	FALSE	5	173324971	173897968	rs55646464	chr5:173324971_G_T	L_VLDL_TG	G	T	0.2992	0.022	0.0392	0.3017	0.0152	0.0022	11.72	+++	0	0.094	2	0.02049	Triglycerides in Large VLDL	mmol/L	Lipoprotein subclasses	Large VLDL (average diameter 53.6 nm)	Non-derived	23501	23801	0.0272206	0.0430738	0.277845	0.0177851	0.0212885	0.394182	0.0151007	0.00216681	11.4962	rs10035782||rs10054063||rs10070064||rs10073154||rs10516107||rs112299234||rs12518401||rs12518748||rs12519997||rs12519998||rs17076724||rs17076726||rs17694791||rs17695092||rs1994236||rs2594867||rs2659187||rs28439930||rs35484589||rs359431||rs359456||rs359457||rs359477||rs360014||rs3849724||rs3860770||rs4868329||rs55646464||rs55696724||rs55993676||rs58403690||rs60570573||rs61679086||rs62376897||rs6556093||rs67623241||rs6861681||rs6864691||rs6864880||rs6885658||rs6890591||rs6897617||rs72810972||rs72810983||rs72812818||rs72812846||rs75049939||rs7703428||rs7705502||rs7731717||rs77822827||rs781460294||rs875741||rs875742||rs969518	TRUE	intron_variant	MODIFIER	CPEB4	ENSG00000113742	1.719	0.993475	173383194	rs1564823	3_prime_UTR_variant	MODIFIER	ENSG00000113742	CPEB4	11.13	CPEB4 (9688) - ENSG00000113742	CPEB4 (4890) - ENSG00000113742
5_40	172974250	173624971	FALSE	5	173324971	173897968	rs55646464	chr5:173324971_G_T	M_VLDL_TG	G	T	0.2992	0.0221	0.0392	0.3017	0.0151	0.0022	11.34	+++	0	0.189	2	0.04107	Triglycerides in Medium VLDL	mmol/L	Lipoprotein subclasses	Medium VLDL (average diameter 44.5 nm)	Non-derived	23508	23808	0.0338161	0.0432044	0.362707	0.0148568	0.0214018	0.311966	0.0150056	0.00218988	11.1384	rs10035782||rs10054063||rs10070064||rs10073154||rs10516107||rs112299234||rs12518401||rs12518748||rs12519997||rs12519998||rs17076724||rs17076726||rs17694791||rs17695092||rs1994236||rs2594867||rs2659187||rs28439930||rs35484589||rs359431||rs359456||rs359457||rs359477||rs360014||rs3849724||rs3860770||rs4868329||rs55646464||rs55696724||rs55993676||rs58403690||rs60570573||rs61679086||rs62376897||rs6556093||rs67623241||rs6861681||rs6864691||rs6864880||rs6885658||rs6890591||rs6897617||rs72810972||rs72810983||rs72812818||rs72812846||rs75049939||rs7703428||rs7705502||rs7731717||rs77822827||rs781460294||rs875741||rs875742||rs969518	TRUE	intron_variant	MODIFIER	CPEB4	ENSG00000113742	1.719	0.993475	173383194	rs1564823	3_prime_UTR_variant	MODIFIER	ENSG00000113742	CPEB4	11.13	CPEB4 (9688) - ENSG00000113742	CPEB4 (4890) - ENSG00000113742
5_40	172974250	173624971	FALSE	5	173324971	173897968	rs55646464	chr5:173324971_G_T	TG_by_PG	G	T	0.2993	0.0214	0.0392	0.3017	0.0149	0.002	12.57	+++	17.7	2.429	2	0.5275	Triglycerides to Phosphoglycerides ratio	ratio	Other lipids		Ratio	23435	23735	0.0511397	0.0418739	0.653686	0.0413592	0.020633	1.34665	0.0145111	0.00204525	11.8883	rs10035782||rs10054063||rs10070064||rs10073154||rs10516107||rs112299234||rs12518401||rs12518748||rs12519997||rs12519998||rs17076724||rs17076726||rs17694791||rs17695092||rs1994236||rs2594867||rs2659187||rs28439930||rs35484589||rs359431||rs359456||rs359457||rs359477||rs360014||rs3849724||rs3860770||rs4868329||rs55646464||rs55696724||rs55993676||rs58403690||rs60570573||rs61679086||rs62376897||rs6556093||rs67623241||rs6861681||rs6864691||rs6864880||rs6885658||rs6890591||rs6897617||rs72810972||rs72810983||rs72812818||rs72812846||rs75049939||rs7703428||rs7705502||rs7731717||rs77822827||rs781460294||rs875741||rs875742||rs969518	TRUE	intron_variant	MODIFIER	CPEB4	ENSG00000113742	1.719	0.993475	173383194	rs1564823	3_prime_UTR_variant	MODIFIER	ENSG00000113742	CPEB4	11.13	CPEB4 (9688) - ENSG00000113742	CPEB4 (4890) - ENSG00000113742
5_40	172974250	173624971	FALSE	5	173324971	173897968	rs55646464	chr5:173324971_G_T	Total_TG	G	T	0.2992	0.0219	0.0392	0.3017	0.0138	0.0022	9.82	+++	0	0.326	2	0.07089	Total Triglycerides	mmol/L	Triglycerides		Composite	23407	23707	0.0383439	0.0432413	0.425717	0.0150317	0.0214533	0.315595	0.013731	0.00216985	9.60514	rs10035782||rs10054063||rs10070064||rs10073154||rs10516107||rs112299234||rs12518401||rs12518748||rs12519997||rs12519998||rs17076724||rs17076726||rs17694791||rs17695092||rs1994236||rs2594867||rs2659187||rs28439930||rs35484589||rs359431||rs359456||rs359457||rs359477||rs360014||rs3849724||rs3860770||rs4868329||rs55646464||rs55696724||rs55993676||rs58403690||rs60570573||rs61679086||rs62376897||rs6556093||rs67623241||rs6861681||rs6864691||rs6864880||rs6885658||rs6890591||rs6897617||rs72810972||rs72810983||rs72812818||rs72812846||rs75049939||rs7703428||rs7705502||rs7731717||rs77822827||rs781460294||rs875741||rs875742||rs969518	TRUE	intron_variant	MODIFIER	CPEB4	ENSG00000113742	1.719	0.993475	173383194	rs1564823	3_prime_UTR_variant	MODIFIER	ENSG00000113742	CPEB4	11.13	CPEB4 (9688) - ENSG00000113742	CPEB4 (4890) - ENSG00000113742
5_40	172974250	173624971	FALSE	5	173324971	173897968	rs55646464	chr5:173324971_G_T	VLDL_TG	G	T	0.2992	0.0219	0.0392	0.3017	0.0143	0.0021	10.49	+++	0	0.252	2	0.05481	Triglycerides in VLDL	mmol/L	Triglycerides		Composite	23408	23708	0.0350117	0.0430468	0.380883	0.0171479	0.0213555	0.374697	0.0141699	0.00216149	10.2563	rs10035782||rs10054063||rs10070064||rs10073154||rs10516107||rs112299234||rs12518401||rs12518748||rs12519997||rs12519998||rs17076724||rs17076726||rs17694791||rs17695092||rs1994236||rs2594867||rs2659187||rs28439930||rs35484589||rs359431||rs359456||rs359457||rs359477||rs360014||rs3849724||rs3860770||rs4868329||rs55646464||rs55696724||rs55993676||rs58403690||rs60570573||rs61679086||rs62376897||rs6556093||rs67623241||rs6861681||rs6864691||rs6864880||rs6885658||rs6890591||rs6897617||rs72810972||rs72810983||rs72812818||rs72812846||rs75049939||rs7703428||rs7705502||rs7731717||rs77822827||rs781460294||rs875741||rs875742||rs969518	TRUE	intron_variant	MODIFIER	CPEB4	ENSG00000113742	1.719	0.993475	173383194	rs1564823	3_prime_UTR_variant	MODIFIER	ENSG00000113742	CPEB4	11.13	CPEB4 (9688) - ENSG00000113742	CPEB4 (4890) - ENSG00000113742
5_40	172974250	173624971	FALSE	5	173324971	173897968	rs55646464	chr5:173324971_G_T	VLDL_size	G	T	0.2994	0.0213	0.0392	0.3017	0.0149	0.002	12.7	++-	0	0.389	2	0.08438	Average Diameter for VLDL Particles	nm	Lipoprotein particle sizes		Non-derived	23431	23731	-0.00460007	0.0422198	0.039416	0.0236094	0.0207911	0.591516	0.0148927	0.00204339	12.503	rs10035782||rs10054063||rs10070064||rs10073154||rs10516107||rs112299234||rs12518401||rs12518748||rs12519997||rs12519998||rs17076724||rs17076726||rs17694791||rs17695092||rs1994236||rs2594867||rs2659187||rs28439930||rs35484589||rs359431||rs359456||rs359457||rs359477||rs360014||rs3849724||rs3860770||rs4868329||rs55646464||rs55696724||rs55993676||rs58403690||rs60570573||rs61679086||rs62376897||rs6556093||rs67623241||rs6861681||rs6864691||rs6864880||rs6885658||rs6890591||rs6897617||rs72810972||rs72810983||rs72812818||rs72812846||rs75049939||rs7703428||rs7705502||rs7731717||rs77822827||rs781460294||rs875741||rs875742||rs969518	TRUE	intron_variant	MODIFIER	CPEB4	ENSG00000113742	1.719	0.993475	173383194	rs1564823	3_prime_UTR_variant	MODIFIER	ENSG00000113742	CPEB4	11.13	CPEB4 (9688) - ENSG00000113742	CPEB4 (4890) - ENSG00000113742
5_40	172974250	173624971	FALSE	5	173324971	173897968	rs55646464	chr5:173324971_G_T	XL_VLDL_L	G	T	0.2992	0.022	0.0392	0.3017	0.0144	0.0022	10.59	+++	0	0.598	2	0.1299	Total Lipids in Very Large VLDL	mmol/L	Lipoprotein subclasses	Very large VLDL (average diameter 64 nm)	Composite	23489	23789	0.0437428	0.0430223	0.509656	0.0219398	0.0212981	0.518631	0.0142082	0.0021667	10.2619	rs10035782||rs10054063||rs10070064||rs10073154||rs10516107||rs112299234||rs12518401||rs12518748||rs12519997||rs12519998||rs17076724||rs17076726||rs17694791||rs17695092||rs1994236||rs2594867||rs2659187||rs28439930||rs35484589||rs359431||rs359456||rs359457||rs359477||rs360014||rs3849724||rs3860770||rs4868329||rs55646464||rs55696724||rs55993676||rs58403690||rs60570573||rs61679086||rs62376897||rs6556093||rs67623241||rs6861681||rs6864691||rs6864880||rs6885658||rs6890591||rs6897617||rs72810972||rs72810983||rs72812818||rs72812846||rs75049939||rs7703428||rs7705502||rs7731717||rs77822827||rs781460294||rs875741||rs875742||rs969518	TRUE	intron_variant	MODIFIER	CPEB4	ENSG00000113742	1.719	0.993475	173383194	rs1564823	3_prime_UTR_variant	MODIFIER	ENSG00000113742	CPEB4	11.13	CPEB4 (9688) - ENSG00000113742	CPEB4 (4890) - ENSG00000113742
5_40	172974250	173624971	FALSE	5	173324971	173897968	rs55646464	chr5:173324971_G_T	XL_VLDL_P	G	T	0.2992	0.022	0.0392	0.3017	0.0145	0.0021	10.81	+++	0	0.789	2	0.1712	Concentration of Very Large VLDL Particles	mmol/L	Lipoprotein subclasses	Very large VLDL (average diameter 64 nm)	Non-derived	23488	23788	0.0491764	0.042927	0.598655	0.0221594	0.0213062	0.52532	0.0143221	0.00216247	10.4536	rs10035782||rs10054063||rs10070064||rs10073154||rs10516107||rs112299234||rs12518401||rs12518748||rs12519997||rs12519998||rs17076724||rs17076726||rs17694791||rs17695092||rs1994236||rs2594867||rs2659187||rs28439930||rs35484589||rs359431||rs359456||rs359457||rs359477||rs360014||rs3849724||rs3860770||rs4868329||rs55646464||rs55696724||rs55993676||rs58403690||rs60570573||rs61679086||rs62376897||rs6556093||rs67623241||rs6861681||rs6864691||rs6864880||rs6885658||rs6890591||rs6897617||rs72810972||rs72810983||rs72812818||rs72812846||rs75049939||rs7703428||rs7705502||rs7731717||rs77822827||rs781460294||rs875741||rs875742||rs969518	TRUE	intron_variant	MODIFIER	CPEB4	ENSG00000113742	1.719	0.993475	173383194	rs1564823	3_prime_UTR_variant	MODIFIER	ENSG00000113742	CPEB4	11.13	CPEB4 (9688) - ENSG00000113742	CPEB4 (4890) - ENSG00000113742
5_40	172974250	173624971	FALSE	5	173324971	173897968	rs55646464	chr5:173324971_G_T	XL_VLDL_PL	G	T	0.2992	0.0222	0.0392	0.3017	0.014	0.0022	9.96	+++	0	1.082	2	0.2348	Phospholipids in Very Large VLDL	mmol/L	Lipoprotein subclasses	Very large VLDL (average diameter 64 nm)	Non-derived	23490	23790	0.0540318	0.0430225	0.679536	0.0236725	0.0213057	0.574252	0.013786	0.00218259	9.57221	rs10035782||rs10054063||rs10070064||rs10073154||rs10516107||rs112299234||rs12518401||rs12518748||rs12519997||rs12519998||rs17076724||rs17076726||rs17694791||rs17695092||rs1994236||rs2594867||rs2659187||rs28439930||rs35484589||rs359431||rs359456||rs359457||rs359477||rs360014||rs3849724||rs3860770||rs4868329||rs55646464||rs55696724||rs55993676||rs58403690||rs60570573||rs61679086||rs62376897||rs6556093||rs67623241||rs6861681||rs6864691||rs6864880||rs6885658||rs6890591||rs6897617||rs72810972||rs72810983||rs72812818||rs72812846||rs75049939||rs7703428||rs7705502||rs7731717||rs77822827||rs781460294||rs875741||rs875742||rs969518	TRUE	intron_variant	MODIFIER	CPEB4	ENSG00000113742	1.719	0.993475	173383194	rs1564823	3_prime_UTR_variant	MODIFIER	ENSG00000113742	CPEB4	11.13	CPEB4 (9688) - ENSG00000113742	CPEB4 (4890) - ENSG00000113742
5_40	172974250	173624971	FALSE	5	173324971	173897968	rs55646464	chr5:173324971_G_T	XL_VLDL_TG	G	T	0.2992	0.0218	0.0392	0.3017	0.0142	0.0021	10.66	+++	0	0.472	2	0.1024	Triglycerides in Very Large VLDL	mmol/L	Lipoprotein subclasses	Very large VLDL (average diameter 64 nm)	Non-derived	23494	23794	0.038785	0.0429297	0.436181	0.0221923	0.0212701	0.52756	0.0140906	0.00214002	10.3402	rs10035782||rs10054063||rs10070064||rs10073154||rs10516107||rs112299234||rs12518401||rs12518748||rs12519997||rs12519998||rs17076724||rs17076726||rs17694791||rs17695092||rs1994236||rs2594867||rs2659187||rs28439930||rs35484589||rs359431||rs359456||rs359457||rs359477||rs360014||rs3849724||rs3860770||rs4868329||rs55646464||rs55696724||rs55993676||rs58403690||rs60570573||rs61679086||rs62376897||rs6556093||rs67623241||rs6861681||rs6864691||rs6864880||rs6885658||rs6890591||rs6897617||rs72810972||rs72810983||rs72812818||rs72812846||rs75049939||rs7703428||rs7705502||rs7731717||rs77822827||rs781460294||rs875741||rs875742||rs969518	TRUE	intron_variant	MODIFIER	CPEB4	ENSG00000113742	1.719	0.993475	173383194	rs1564823	3_prime_UTR_variant	MODIFIER	ENSG00000113742	CPEB4	11.13	CPEB4 (9688) - ENSG00000113742	CPEB4 (4890) - ENSG00000113742
5_40	172974250	173624971	FALSE	5	173356752	173929749	rs72812818	chr5:173356752_C_G	L_HDL_L	G	C	0.2997	0.0222	0.0938	0.3024	-0.014	0.0018	13.45	---	79.2	9.628	2	2.091	Total Lipids in Large HDL	mmol/L	Lipoprotein subclasses	Large HDL (average diameter 12.1 nm)	Composite	23559	23859	-0.0110379	0.0269644	0.166037	-0.0727456	0.0190265	3.88064	-0.0134625	0.00186245	12.3109	rs10035782||rs10054063||rs10070064||rs10073154||rs10516107||rs112299234||rs12518401||rs12518748||rs12519997||rs12519998||rs17076724||rs17076726||rs17694791||rs17695092||rs1994236||rs2594867||rs2659187||rs28439930||rs35484589||rs359431||rs359456||rs359457||rs359477||rs360014||rs3849724||rs3860770||rs4868329||rs55646464||rs55696724||rs55993676||rs58403690||rs60570573||rs61679086||rs62376897||rs6556093||rs67623241||rs6861681||rs6864691||rs6864880||rs6885658||rs6890591||rs6897617||rs72810972||rs72810983||rs72812818||rs72812846||rs75049939||rs7703428||rs7705502||rs7731717||rs77822827||rs781460294||rs875741||rs875742||rs969518	TRUE	intron_variant	MODIFIER	CPEB4	ENSG00000113742	3.097	0.993869	173383194	rs1564823	3_prime_UTR_variant	MODIFIER	ENSG00000113742	CPEB4	11.13	CPEB4 (32227) - ENSG00000113742	CPEB4 (11533) - ENSG00000113742
5_40	172974250	173624971	FALSE	5	173356752	173929749	rs72812818	chr5:173356752_C_G	L_HDL_PL	G	C	0.2997	0.0224	0.0938	0.3024	-0.0139	0.0019	13.13	---	77.4	8.833	2	1.918	Phospholipids in Large HDL	mmol/L	Lipoprotein subclasses	Large HDL (average diameter 12.1 nm)	Non-derived	23560	23860	-0.0141281	0.0268416	0.222832	-0.0700652	0.0189979	3.64594	-0.0133314	0.00186879	12.0101	rs10035782||rs10054063||rs10070064||rs10073154||rs10516107||rs112299234||rs12518401||rs12518748||rs12519997||rs12519998||rs17076724||rs17076726||rs17694791||rs17695092||rs1994236||rs2594867||rs2659187||rs28439930||rs35484589||rs359431||rs359456||rs359457||rs359477||rs360014||rs3849724||rs3860770||rs4868329||rs55646464||rs55696724||rs55993676||rs58403690||rs60570573||rs61679086||rs62376897||rs6556093||rs67623241||rs6861681||rs6864691||rs6864880||rs6885658||rs6890591||rs6897617||rs72810972||rs72810983||rs72812818||rs72812846||rs75049939||rs7703428||rs7705502||rs7731717||rs77822827||rs781460294||rs875741||rs875742||rs969518	TRUE	intron_variant	MODIFIER	CPEB4	ENSG00000113742	3.097	0.993869	173383194	rs1564823	3_prime_UTR_variant	MODIFIER	ENSG00000113742	CPEB4	11.13	CPEB4 (32227) - ENSG00000113742	CPEB4 (11533) - ENSG00000113742
5_40	172974250	173624971	FALSE	5	173378180	173951177	rs59755656	chr5:173378180_A_G	L_HDL_TG_pct	A	G	0.301	0.0228	0.6963	0.906	-0.0145	0.002	12.15	---	0	0.871	2	0.189	Triglycerides to Total Lipids in Large HDL percentage	%	Relative lipoprotein lipid concentrations	Large HDL ratios	Percentage	23638	23938	0.0313033	0.027814	0.584362	0.0290426	0.0208077	0.788384	0.0142311	0.00202898	11.6349	rs10035782||rs10054063||rs10070064||rs10073154||rs10516107||rs112299234||rs12518401||rs12518748||rs12519997||rs12519998||rs17076724||rs17076726||rs17694791||rs17695092||rs1994236||rs2594867||rs2659187||rs28439930||rs35484589||rs359431||rs359456||rs359457||rs359477||rs360014||rs3849724||rs3860770||rs4868329||rs55646464||rs55696724||rs55993676||rs58403690||rs60570573||rs61679086||rs62376897||rs6556093||rs67623241||rs6861681||rs6864691||rs6864880||rs6885658||rs6890591||rs6897617||rs72810972||rs72810983||rs72812818||rs72812846||rs75049939||rs7703428||rs7705502||rs7731717||rs77822827||rs781460294||rs875741||rs875742||rs969518	TRUE	intron_variant	MODIFIER	CPEB4	ENSG00000113742	0.074	0.997522	173383194	rs1564823	3_prime_UTR_variant	MODIFIER	ENSG00000113742	CPEB4	11.13	CPEB4 (10799) - ENSG00000113742	C5orf47 (22602) - ENSG00000185056
5_40	172974250	173624971	FALSE	5	173378180	173951177	rs59755656	chr5:173378180_A_G	XL_HDL_TG_pct	A	G	0.301	0.0228	0.6963	0.906	-0.0134	0.002	10.65	---	0	0.371	2	0.08064	Triglycerides to Total Lipids in Very Large HDL percentage	%	Relative lipoprotein lipid concentrations	Very large HDL ratios	Percentage	23633	23933	0.0136954	0.0275799	0.207964	0.0259681	0.0207329	0.676986	0.0132763	0.00201781	10.3261	rs10035782||rs10054063||rs10070064||rs10073154||rs10516107||rs112299234||rs12518401||rs12518748||rs12519997||rs12519998||rs17076724||rs17076726||rs17694791||rs17695092||rs1994236||rs2594867||rs2659187||rs28439930||rs35484589||rs359431||rs359456||rs359457||rs359477||rs360014||rs3849724||rs3860770||rs4868329||rs55646464||rs55696724||rs55993676||rs58403690||rs60570573||rs61679086||rs62376897||rs6556093||rs67623241||rs6861681||rs6864691||rs6864880||rs6885658||rs6890591||rs6897617||rs72810972||rs72810983||rs72812818||rs72812846||rs75049939||rs7703428||rs7705502||rs7731717||rs77822827||rs781460294||rs875741||rs875742||rs969518	TRUE	intron_variant	MODIFIER	CPEB4	ENSG00000113742	0.074	0.997522	173383194	rs1564823	3_prime_UTR_variant	MODIFIER	ENSG00000113742	CPEB4	11.13	CPEB4 (10799) - ENSG00000113742	C5orf47 (22602) - ENSG00000185056
5_40	172974250	173624971	FALSE	5	173392398	173965395	rs10054063	chr5:173392398_A_T	HDL_CE	A	T	0.3093	0.0202	0.6879	0.8402	0.0125	0.0019	10.22	+++	81.4	10.756	2	2.336	Cholesteryl Esters in HDL	mmol/L	Cholesteryl esters		Composite	23418	23718	-0.0445505	0.0223106	1.33873	-0.0636055	0.0175523	3.53709	-0.0116074	0.00192216	8.80873	rs10035782||rs10054063||rs10070064||rs10073154||rs10516107||rs112299234||rs12518401||rs12518748||rs12519997||rs12519998||rs17076724||rs17076726||rs17694791||rs17695092||rs1994236||rs2594867||rs2659187||rs28439930||rs35484589||rs359431||rs359456||rs359457||rs359477||rs360014||rs3849724||rs3860770||rs4868329||rs55646464||rs55696724||rs55993676||rs58403690||rs60570573||rs61679086||rs62376897||rs6556093||rs67623241||rs6861681||rs6864691||rs6864880||rs6885658||rs6890591||rs6897617||rs72810972||rs72810983||rs72812818||rs72812846||rs75049939||rs7703428||rs7705502||rs7731717||rs77822827||rs781460294||rs875741||rs875742||rs969518	TRUE	downstream_gene_variant	MODIFIER	CPEB4	ENSG00000113742	4.661	0.92448	173383194	rs1564823	3_prime_UTR_variant	MODIFIER	ENSG00000113742	CPEB4	11.13	CPEB4 (3419) - ENSG00000113742	C5orf47 (8384) - ENSG00000185056
5_41	174568840	175265974	FALSE	5	174868840	175441837	rs155417	chr5:174868840_C_T	Gln	T	C	0.981	0.0005	0.0137	0.0191	0.0657	0.0078	16.56	+-?	58.1	2.388	1	0.9126	Glutamine	mmol/L	Amino acids		Non-derived	23461	23761				0.0559771	0.0791158	0.319452	-0.0668674	0.0078042	16.978	rs34907038	FALSE														DRD1 (1798) - ENSG00000184845	DRD1 (2371) - ENSG00000184845
5_41	174568840	175265974	FALSE	5	174953127	175526124	5:174953127_GT_G	chr5:174953127_G_GT	Ala	GT	G	0.1577	0.059	0.1429	0.4126	-0.0216	0.0029	13.26	---	0	1.365	2	0.2964	Alanine	mmol/L	Amino acids		Non-derived	23460	23760	-0.0218019	0.017697	0.661613	-0.00356076	0.0156761	0.0860219	-0.0221975	0.00295673	13.2198	rs2662176	FALSE	intron_variant	MODIFIER	SFXN1	ENSG00000164466	0.806	0.902169	174937193	rs2662170	synonymous_variant	LOW	ENSG00000164466	SFXN1	5.524	SFXN1 (3618) - ENSG00000164466	SFXN1 (4238) - ENSG00000164466
5_42	176177828	177142474	FALSE	5	176535274	177108273	rs13160037	chr5:176535274_G_T	HDL_size	T	G	0.0729	0.0251	0.8123	0.933	-0.0241	0.0038	9.84	---	0	0.142	2	0.03087	Average Diameter for HDL Particles	nm	Lipoprotein particle sizes		Non-derived	23433	23733	0.034949	0.0295654	0.62494	0.0252885	0.0178504	0.805283	0.0238825	0.00388248	9.11453	rs10041668||rs10063803||rs10066035||rs10476217||rs10866704||rs1128287||rs11952102||rs12187932||rs12659737||rs13177762||rs13190036||rs193457||rs244708||rs244721||rs244722||rs244723||rs28362590||rs28419182||rs28932178||rs3135911||rs31778||rs351855||rs351862||rs351864||rs352942||rs35535623||rs3733873||rs451643||rs4976642||rs4976686||rs5873567||rs625882||rs6556301||rs6556304||rs6879874||rs6882591||rs6885410||rs6890580||rs7732930	TRUE	intergenic_variant	MODIFIER	-	-	3.728	0.80715	176534423	rs628506	intergenic_variant	MODIFIER	-	-	4.377	FGFR4 (10129) - ENSG00000160867	FGFR4 (11082) - ENSG00000160867
5_42	176177828	177142474	FALSE	5	176539018	177112017	rs244729	chr5:176539018_C_G	IDL_C_pct	C	G	0.2318	0.0076	0.7096	0.7866	0.0146	0.0023	9.8	+++	34.6	3.06	2	0.6645	Cholesterol to Total Lipids in IDL percentage	%	Relative lipoprotein lipid concentrations	IDL ratios	Percentage	23610	23910	-0.0455979	0.0187037	1.83055	-0.0054	0.0169691	0.124757	-0.0142756	0.00231763	9.13698	rs10041668||rs10051765||rs10063803||rs10066035||rs10476217||rs10866704||rs10866705||rs111251222||rs11741640||rs11746443||rs11748297||rs11952102||rs12187932||rs12654812||rs12659266||rs12659737||rs13153019||rs151014368||rs1801020||rs183041||rs193457||rs2431501||rs244708||rs244720||rs244721||rs244722||rs244723||rs244731||rs2456173||rs2731672||rs2731673||rs2731674||rs28362590||rs3088050||rs33921462||rs352942||rs35610898||rs35630910||rs35716097||rs3733873||rs3812035||rs3812036||rs393923||rs396007||rs398198||rs399281||rs4074995||rs4075958||rs4075959||rs4131289||rs422421||rs4343858||rs434434||rs442856||rs4532376||rs45603934||rs4976642||rs4976645||rs4976646||rs4976647||rs4976686||rs4976689||rs5030873||rs55785724||rs56235845||rs56297224||rs5873567||rs62397245||rs6420094||rs6556301||rs6556304||rs6556313||rs6556314||rs67111717||rs6862195||rs6879874||rs6885410||rs6890580||rs72813180||rs7447593||rs765574776||rs7703225||rs7725769||rs80237806||rs9313754	TRUE	intergenic_variant	MODIFIER	-	-	5.342	0.918682	176721272	rs11740250	synonymous_variant	LOW	ENSG00000165671	NSD1	7.933	FGFR4 (13873) - ENSG00000160867	FGFR4 (14826) - ENSG00000160867
5_42	176177828	177142474	FALSE	5	176552191	177125190	5:176552191_CT_C	chr5:176552191_C_CT	M_HDL_CE_pct	CT	C	0.2297	0.0093	0.7693	0.8962	0.0159	0.0024	10.58	+++	0	0.596	2	0.1294	Cholesteryl Esters to Total Lipids in Medium HDL percentage	%	Relative lipoprotein lipid concentrations	Medium HDL ratios	Percentage	23641	23941	-0.00180976	0.0347967	0.0183983	-0.0285267	0.0192576	0.858486	-0.0157893	0.00241202	10.2286	rs10041668||rs10051765||rs10066035||rs10866704||rs10866705||rs11741640||rs11746443||rs11748297||rs12187932||rs12654812||rs12659266||rs13153019||rs151014368||rs193457||rs2431501||rs244708||rs244720||rs244721||rs244722||rs244723||rs244731||rs33921462||rs352942||rs35610898||rs35630910||rs35716097||rs3733873||rs3812035||rs3812036||rs399281||rs4074995||rs4075958||rs4075959||rs4131289||rs4532376||rs4976645||rs4976646||rs4976647||rs4976686||rs4976689||rs5030873||rs55785724||rs56235845||rs56297224||rs5873567||rs62397245||rs6420094||rs6556304||rs6556313||rs6556314||rs67111717||rs6862195||rs6879874||rs6885410||rs6890580||rs7447593||rs765574776||rs7703225||rs80237806	TRUE	intergenic_variant	MODIFIER	-	-	6.989	0.859464	176721272	rs11740250	synonymous_variant	LOW	ENSG00000165671	NSD1	7.933	NSD1 (7835) - ENSG00000165671	NSD1 (7835) - ENSG00000165671
5_42	176177828	177142474	FALSE	5	176552191	177125190	5:176552191_CT_C	chr5:176552191_C_CT	S_HDL_C_pct	CT	C	0.2296	0.0094	0.7693	0.8962	0.0154	0.0024	9.71	+++	0	0.813	2	0.1765	Cholesterol to Total Lipids in Small HDL percentage	%	Relative lipoprotein lipid concentrations	Small HDL ratios	Percentage	23645	23945	-0.0105949	0.0346198	0.119428	-0.0325647	0.0194115	1.02953	-0.015134	0.00244223	9.23941	rs10041668||rs10051765||rs10066035||rs10866704||rs10866705||rs11741640||rs11746443||rs11748297||rs12187932||rs12654812||rs12659266||rs13153019||rs151014368||rs193457||rs2431501||rs244708||rs244720||rs244721||rs244722||rs244723||rs244731||rs33921462||rs352942||rs35610898||rs35630910||rs35716097||rs3733873||rs3812035||rs3812036||rs399281||rs4074995||rs4075958||rs4075959||rs4131289||rs4532376||rs4976645||rs4976646||rs4976647||rs4976686||rs4976689||rs5030873||rs55785724||rs56235845||rs56297224||rs5873567||rs62397245||rs6420094||rs6556304||rs6556313||rs6556314||rs67111717||rs6862195||rs6879874||rs6885410||rs6890580||rs7447593||rs765574776||rs7703225||rs80237806	TRUE	intergenic_variant	MODIFIER	-	-	6.989	0.859464	176721272	rs11740250	synonymous_variant	LOW	ENSG00000165671	NSD1	7.933	NSD1 (7835) - ENSG00000165671	NSD1 (7835) - ENSG00000165671
5_42	176177828	177142474	FALSE	5	176630984	177203983	rs7721671	chr5:176630984_C_T	IDL_TG_pct	T	C	0.7735	0.0072	0.0145	0.227	0.015	0.0023	10.55	++-	0	1.498	2	0.3253	Triglycerides to Total Lipids in IDL percentage	%	Relative lipoprotein lipid concentrations	IDL ratios	Percentage	23613	23913	0.067286	0.0691698	0.480606	-0.010456	0.0167232	0.274239	-0.0152231	0.00228273	10.5886	rs10041668||rs10051765||rs10063803||rs10066035||rs10476217||rs10866704||rs10866705||rs111251222||rs11741640||rs11746443||rs11748297||rs11952102||rs12187932||rs12654812||rs12659266||rs12659737||rs13153019||rs151014368||rs1801020||rs193457||rs2431501||rs244708||rs244720||rs244721||rs244722||rs244723||rs244731||rs2731672||rs2731673||rs2731674||rs28362590||rs3088050||rs33921462||rs352942||rs35610898||rs35630910||rs35716097||rs3733873||rs3812035||rs3812036||rs399281||rs4074995||rs4075958||rs4075959||rs4131289||rs4343858||rs4532376||rs4976642||rs4976645||rs4976646||rs4976647||rs4976686||rs4976689||rs5030873||rs55785724||rs56235845||rs56297224||rs5873567||rs62397245||rs6420094||rs6556301||rs6556304||rs6556313||rs6556314||rs67111717||rs6862195||rs6879874||rs6885410||rs6890580||rs72813180||rs7447593||rs765574776||rs7703225||rs7725769||rs80237806||rs9313754	TRUE	intron_variant	MODIFIER	NSD1	ENSG00000165671	3.924	0.983255	176721272	rs11740250	synonymous_variant	LOW	ENSG00000165671	NSD1	7.933	NSD1 (70958) - ENSG00000165671	NSD1 (8128) - ENSG00000165671
5_42	176177828	177142474	FALSE	5	176630984	177203983	rs7721671	chr5:176630984_C_T	L_HDL_CE_pct	T	C	0.7735	0.007	0.0145	0.227	-0.0165	0.0022	12.66	--+	61.7	5.22	2	1.133	Cholesteryl Esters to Total Lipids in Large HDL percentage	%	Relative lipoprotein lipid concentrations	Large HDL ratios	Percentage	23636	23936	-0.139707	0.0701812	1.33238	0.0253483	0.0171719	0.854173	0.0165059	0.00226903	12.4586	rs10041668||rs10051765||rs10063803||rs10066035||rs10476217||rs10866704||rs10866705||rs111251222||rs11741640||rs11746443||rs11748297||rs11952102||rs12187932||rs12654812||rs12659266||rs12659737||rs13153019||rs151014368||rs1801020||rs193457||rs2431501||rs244708||rs244720||rs244721||rs244722||rs244723||rs244731||rs2731672||rs2731673||rs2731674||rs28362590||rs3088050||rs33921462||rs352942||rs35610898||rs35630910||rs35716097||rs3733873||rs3812035||rs3812036||rs399281||rs4074995||rs4075958||rs4075959||rs4131289||rs4343858||rs4532376||rs4976642||rs4976645||rs4976646||rs4976647||rs4976686||rs4976689||rs5030873||rs55785724||rs56235845||rs56297224||rs5873567||rs62397245||rs6420094||rs6556301||rs6556304||rs6556313||rs6556314||rs67111717||rs6862195||rs6879874||rs6885410||rs6890580||rs72813180||rs7447593||rs765574776||rs7703225||rs7725769||rs80237806||rs9313754	TRUE	intron_variant	MODIFIER	NSD1	ENSG00000165671	3.924	0.983255	176721272	rs11740250	synonymous_variant	LOW	ENSG00000165671	NSD1	7.933	NSD1 (70958) - ENSG00000165671	NSD1 (8128) - ENSG00000165671
5_42	176177828	177142474	FALSE	5	176630984	177203983	rs7721671	chr5:176630984_C_T	L_HDL_C_pct	T	C	0.7735	0.0069	0.0145	0.227	-0.0162	0.0022	12.63	--+	69	6.459	2	1.403	Cholesterol to Total Lipids in Large HDL percentage	%	Relative lipoprotein lipid concentrations	Large HDL ratios	Percentage	23635	23935	-0.156596	0.0697541	1.60607	0.0258463	0.0169723	0.893486	0.0161698	0.00222562	12.4292	rs10041668||rs10051765||rs10063803||rs10066035||rs10476217||rs10866704||rs10866705||rs111251222||rs11741640||rs11746443||rs11748297||rs11952102||rs12187932||rs12654812||rs12659266||rs12659737||rs13153019||rs151014368||rs1801020||rs193457||rs2431501||rs244708||rs244720||rs244721||rs244722||rs244723||rs244731||rs2731672||rs2731673||rs2731674||rs28362590||rs3088050||rs33921462||rs352942||rs35610898||rs35630910||rs35716097||rs3733873||rs3812035||rs3812036||rs399281||rs4074995||rs4075958||rs4075959||rs4131289||rs4343858||rs4532376||rs4976642||rs4976645||rs4976646||rs4976647||rs4976686||rs4976689||rs5030873||rs55785724||rs56235845||rs56297224||rs5873567||rs62397245||rs6420094||rs6556301||rs6556304||rs6556313||rs6556314||rs67111717||rs6862195||rs6879874||rs6885410||rs6890580||rs72813180||rs7447593||rs765574776||rs7703225||rs7725769||rs80237806||rs9313754	TRUE	intron_variant	MODIFIER	NSD1	ENSG00000165671	3.924	0.983255	176721272	rs11740250	synonymous_variant	LOW	ENSG00000165671	NSD1	7.933	NSD1 (70958) - ENSG00000165671	NSD1 (8128) - ENSG00000165671
5_42	176177828	177142474	FALSE	5	176630984	177203983	rs7721671	chr5:176630984_C_T	M_HDL_C_pct	T	C	0.7735	0.0071	0.0145	0.227	-0.0156	0.0022	11.46	--+	0	1.581	2	0.3433	Cholesterol to Total Lipids in Medium HDL percentage	%	Relative lipoprotein lipid concentrations	Medium HDL ratios	Percentage	23640	23940	-0.0608934	0.069785	0.416927	0.00536859	0.0169575	0.12404	0.0158836	0.00226585	11.6229	rs10041668||rs10051765||rs10063803||rs10066035||rs10476217||rs10866704||rs10866705||rs111251222||rs11741640||rs11746443||rs11748297||rs11952102||rs12187932||rs12654812||rs12659266||rs12659737||rs13153019||rs151014368||rs1801020||rs193457||rs2431501||rs244708||rs244720||rs244721||rs244722||rs244723||rs244731||rs2731672||rs2731673||rs2731674||rs28362590||rs3088050||rs33921462||rs352942||rs35610898||rs35630910||rs35716097||rs3733873||rs3812035||rs3812036||rs399281||rs4074995||rs4075958||rs4075959||rs4131289||rs4343858||rs4532376||rs4976642||rs4976645||rs4976646||rs4976647||rs4976686||rs4976689||rs5030873||rs55785724||rs56235845||rs56297224||rs5873567||rs62397245||rs6420094||rs6556301||rs6556304||rs6556313||rs6556314||rs67111717||rs6862195||rs6879874||rs6885410||rs6890580||rs72813180||rs7447593||rs765574776||rs7703225||rs7725769||rs80237806||rs9313754	TRUE	intron_variant	MODIFIER	NSD1	ENSG00000165671	3.924	0.983255	176721272	rs11740250	synonymous_variant	LOW	ENSG00000165671	NSD1	7.933	NSD1 (70958) - ENSG00000165671	NSD1 (8128) - ENSG00000165671
5_42	176177828	177142474	FALSE	5	176630984	177203983	rs7721671	chr5:176630984_C_T	S_VLDL_PL_pct	T	C	0.7735	0.0072	0.0145	0.227	-0.0148	0.0023	10.03	--+	0	0.821	2	0.1782	Phospholipids to Total Lipids in Small VLDL percentage	%	Relative lipoprotein lipid concentrations	Small VLDL ratios	Percentage	23599	23899	-0.0475393	0.0697459	0.304967	0.0173042	0.0168409	0.516868	0.0147727	0.00229943	9.87844	rs10041668||rs10051765||rs10063803||rs10066035||rs10476217||rs10866704||rs10866705||rs111251222||rs11741640||rs11746443||rs11748297||rs11952102||rs12187932||rs12654812||rs12659266||rs12659737||rs13153019||rs151014368||rs1801020||rs193457||rs2431501||rs244708||rs244720||rs244721||rs244722||rs244723||rs244731||rs2731672||rs2731673||rs2731674||rs28362590||rs3088050||rs33921462||rs352942||rs35610898||rs35630910||rs35716097||rs3733873||rs3812035||rs3812036||rs399281||rs4074995||rs4075958||rs4075959||rs4131289||rs4343858||rs4532376||rs4976642||rs4976645||rs4976646||rs4976647||rs4976686||rs4976689||rs5030873||rs55785724||rs56235845||rs56297224||rs5873567||rs62397245||rs6420094||rs6556301||rs6556304||rs6556313||rs6556314||rs67111717||rs6862195||rs6879874||rs6885410||rs6890580||rs72813180||rs7447593||rs765574776||rs7703225||rs7725769||rs80237806||rs9313754	TRUE	intron_variant	MODIFIER	NSD1	ENSG00000165671	3.924	0.983255	176721272	rs11740250	synonymous_variant	LOW	ENSG00000165671	NSD1	7.933	NSD1 (70958) - ENSG00000165671	NSD1 (8128) - ENSG00000165671
5_42	176177828	177142474	FALSE	5	176659570	177232569	rs7724098	chr5:176659570_A_G	S_LDL_TG_pct	G	A	0.7728	0.007	0.7723	0.9862	-0.0148	0.0023	10.13	--+	0	1.105	2	0.24	Triglycerides to Total Lipids in Small LDL percentage	%	Relative lipoprotein lipid concentrations	Small LDL ratios	Percentage	23628	23928	0.0553426	0.0713928	0.358297	-0.0085406	0.0170325	0.210371	-0.0149592	0.00229048	10.185	rs10041668||rs10051765||rs10063803||rs10066035||rs10476217||rs10866704||rs10866705||rs111251222||rs11741640||rs11746443||rs11748297||rs11952102||rs12187932||rs12654812||rs12659266||rs12659737||rs13153019||rs151014368||rs17876032||rs1801020||rs193457||rs2431501||rs244708||rs244720||rs244721||rs244722||rs244723||rs244731||rs2731672||rs2731673||rs2731674||rs28362590||rs3088050||rs33921462||rs352942||rs35610898||rs35630910||rs35716097||rs3733873||rs3812035||rs3812036||rs399281||rs4074995||rs4075958||rs4075959||rs4131289||rs4343858||rs4532376||rs4976642||rs4976645||rs4976646||rs4976647||rs4976686||rs4976689||rs5030873||rs55785724||rs56235845||rs56297224||rs5873567||rs62397245||rs6420094||rs6556301||rs6556304||rs6556313||rs6556314||rs67111717||rs6862195||rs6879874||rs6885410||rs6890580||rs72813180||rs7447593||rs765574776||rs7703225||rs7725769||rs80237806||rs9313754	TRUE	intron_variant	MODIFIER	NSD1	ENSG00000165671	0.034	0.987964	176721272	rs11740250	synonymous_variant	LOW	ENSG00000165671	NSD1	7.933	NSD1 (67646) - ENSG00000165671	NSD1 (20458) - ENSG00000165671
5_42	176177828	177142474	FALSE	5	176731452	177304451	rs28362590	chr5:176731452_G_T	Omega_6_by_Omega_3	G	T	0.7518	0.0126	0.7142	0.8845	-0.0143	0.0022	10.12	--+	34.6	3.057	2	0.6638	Omega-6 Fatty Acids to Omega-3 Fatty Acids ratio	ratio	Fatty acids	Fatty acid ratios	Ratio	23459	23759	0.0277935	0.0257358	0.552592	-0.0234326	0.0147988	0.945665	-0.0143775	0.00222521	9.98346	rs10041668||rs10063803||rs10066035||rs10476217||rs10866704||rs111251222||rs1128287||rs114167666||rs116774292||rs11952102||rs12055154||rs12187932||rs12659737||rs13177762||rs13190036||rs1801020||rs183041||rs193457||rs2431501||rs244708||rs244722||rs244723||rs244731||rs2545801||rs2731672||rs2731673||rs2731674||rs28362590||rs28419182||rs28932178||rs3088050||rs3135911||rs31778||rs351855||rs351862||rs351864||rs352942||rs35535623||rs3733873||rs4343858||rs451643||rs4976642||rs4976686||rs56287626||rs5873567||rs62397245||rs625882||rs6556301||rs6556304||rs6879874||rs6882591||rs6885410||rs6890580||rs72813153||rs72813180||rs75077631||rs75224805||rs7725769||rs7732930||rs9313754	TRUE	intron_variant	MODIFIER	PRELID1	ENSG00000169230	17.33	0.869842	176730775	rs6879874	5_prime_UTR_variant	MODIFIER	ENSG00000169230	PRELID1	9.873	PRELID1 (677) - ENSG00000169230	PRELID1 (237) - ENSG00000169230
5_42	176177828	177142474	FALSE	5	176733341	177306340	rs4073745	chr5:176733341_A_G	S_VLDL_FC_pct	A	G	0.2982	0.0499	0.2418	0.7079	0.0135	0.0021	9.89	+++	0	0.821	2	0.1782	Free Cholesterol to Total Lipids in Small VLDL percentage	%	Relative lipoprotein lipid concentrations	Small VLDL ratios	Percentage	23602	23902	-0.000869944	0.0195797	0.0156703	-0.00414822	0.0151971	0.105195	-0.0138443	0.00213452	10.0545	rs10041668||rs10051765||rs10063803||rs10064229||rs10066035||rs10476217||rs10866704||rs10866705||rs111251222||rs1128287||rs11741640||rs11746443||rs11748297||rs12187932||rs12654493||rs12654812||rs12659266||rs13153019||rs13190036||rs151014368||rs1801020||rs1966265||rs2011077||rs2431501||rs244708||rs244722||rs244723||rs244731||rs2731672||rs2731673||rs2731674||rs28419182||rs3088050||rs3135911||rs31778||rs33921462||rs351855||rs351862||rs351864||rs35535623||rs35610898||rs35630910||rs35716097||rs3733873||rs3812035||rs3812036||rs4074995||rs4075958||rs4075959||rs4131289||rs4343858||rs451643||rs4532376||rs4976642||rs4976645||rs4976646||rs4976647||rs4976686||rs4976689||rs5030873||rs529411808||rs55785724||rs56235845||rs56297224||rs5873567||rs62397245||rs6420094||rs6556304||rs6556313||rs6556314||rs67111717||rs6862195||rs6879874||rs6885410||rs6890580||rs72813180||rs7447593||rs765574776||rs7703225||rs7725769||rs7732930||rs80237806||rs9313754	TRUE	intron_variant	MODIFIER	PRELID1	ENSG00000169230	4.986	0.816513	176761535	rs11738681	intron_variant	MODIFIER	ENSG00000169223	LMAN2	0.623	PRELID1 (619) - ENSG00000169230	PRELID1 (724) - ENSG00000169230
5_42	176177828	177142474	FALSE	5	176733341	177306340	rs4073745	chr5:176733341_A_G	XS_VLDL_CE_pct	A	G	0.2981	0.0495	0.2418	0.7079	0.0134	0.0021	10.15	+++	0	0.456	2	0.09908	Cholesteryl Esters to Total Lipids in Very Small VLDL percentage	%	Relative lipoprotein lipid concentrations	Very small VLDL ratios	Percentage	23606	23906	-0.00636922	0.0193515	0.129563	-0.00510724	0.0149506	0.135105	-0.0136707	0.00209183	10.1974	rs10041668||rs10051765||rs10063803||rs10064229||rs10066035||rs10476217||rs10866704||rs10866705||rs111251222||rs1128287||rs11741640||rs11746443||rs11748297||rs12187932||rs12654493||rs12654812||rs12659266||rs13153019||rs13190036||rs151014368||rs1801020||rs1966265||rs2011077||rs2431501||rs244708||rs244722||rs244723||rs244731||rs2731672||rs2731673||rs2731674||rs28419182||rs3088050||rs3135911||rs31778||rs33921462||rs351855||rs351862||rs351864||rs35535623||rs35610898||rs35630910||rs35716097||rs3733873||rs3812035||rs3812036||rs4074995||rs4075958||rs4075959||rs4131289||rs4343858||rs451643||rs4532376||rs4976642||rs4976645||rs4976646||rs4976647||rs4976686||rs4976689||rs5030873||rs529411808||rs55785724||rs56235845||rs56297224||rs5873567||rs62397245||rs6420094||rs6556304||rs6556313||rs6556314||rs67111717||rs6862195||rs6879874||rs6885410||rs6890580||rs72813180||rs7447593||rs765574776||rs7703225||rs7725769||rs7732930||rs80237806||rs9313754	TRUE	intron_variant	MODIFIER	PRELID1	ENSG00000169230	4.986	0.816513	176761535	rs11738681	intron_variant	MODIFIER	ENSG00000169223	LMAN2	0.623	PRELID1 (619) - ENSG00000169230	PRELID1 (724) - ENSG00000169230
5_42	176177828	177142474	FALSE	5	176733341	177306340	rs4073745	chr5:176733341_A_G	XS_VLDL_C_pct	A	G	0.2982	0.0498	0.2418	0.7079	0.0132	0.0021	9.73	+++	0	0.406	2	0.08808	Cholesterol to Total Lipids in Very Small VLDL percentage	%	Relative lipoprotein lipid concentrations	Very small VLDL ratios	Percentage	23605	23905	-0.0101108	0.019388	0.220389	-0.00411782	0.0150077	0.105799	-0.0134523	0.00210919	9.74606	rs10041668||rs10051765||rs10063803||rs10064229||rs10066035||rs10476217||rs10866704||rs10866705||rs111251222||rs1128287||rs11741640||rs11746443||rs11748297||rs12187932||rs12654493||rs12654812||rs12659266||rs13153019||rs13190036||rs151014368||rs1801020||rs1966265||rs2011077||rs2431501||rs244708||rs244722||rs244723||rs244731||rs2731672||rs2731673||rs2731674||rs28419182||rs3088050||rs3135911||rs31778||rs33921462||rs351855||rs351862||rs351864||rs35535623||rs35610898||rs35630910||rs35716097||rs3733873||rs3812035||rs3812036||rs4074995||rs4075958||rs4075959||rs4131289||rs4343858||rs451643||rs4532376||rs4976642||rs4976645||rs4976646||rs4976647||rs4976686||rs4976689||rs5030873||rs529411808||rs55785724||rs56235845||rs56297224||rs5873567||rs62397245||rs6420094||rs6556304||rs6556313||rs6556314||rs67111717||rs6862195||rs6879874||rs6885410||rs6890580||rs72813180||rs7447593||rs765574776||rs7703225||rs7725769||rs7732930||rs80237806||rs9313754	TRUE	intron_variant	MODIFIER	PRELID1	ENSG00000169230	4.986	0.816513	176761535	rs11738681	intron_variant	MODIFIER	ENSG00000169223	LMAN2	0.623	PRELID1 (619) - ENSG00000169230	PRELID1 (724) - ENSG00000169230
5_42	176177828	177142474	FALSE	5	176740565	177313564	5:176740565_TC_T	chr5:176740565_T_TC	HDL_TG	TC	T	0.2272	0.007	0.0139	0.2276	0.0149	0.0023	9.8	++-	0	1.547	2	0.336	Triglycerides in HDL	mmol/L	Triglycerides		Composite	23410	23710	-0.060653	0.0731787	0.390194	0.00292774	0.0174805	0.061987	0.0151616	0.00234664	9.98287	rs10041668||rs10051765||rs10063803||rs10066035||rs10476217||rs10866704||rs10866705||rs111251222||rs11741640||rs11746443||rs11748297||rs11952102||rs12187932||rs12654812||rs12659266||rs12659737||rs13153019||rs151014368||rs17876032||rs1801020||rs193457||rs2431501||rs244708||rs244720||rs244721||rs244722||rs244723||rs244731||rs2731672||rs2731673||rs2731674||rs28362590||rs3088050||rs33921462||rs352942||rs35610898||rs35630910||rs35716097||rs3733873||rs3812035||rs3812036||rs399281||rs4074995||rs4075958||rs4075959||rs4131289||rs4343858||rs4532376||rs4976642||rs4976645||rs4976646||rs4976647||rs4976686||rs4976689||rs5030873||rs55785724||rs56235845||rs56297224||rs5873567||rs62397245||rs6420094||rs6556301||rs6556304||rs6556313||rs6556314||rs67111717||rs6862195||rs6879874||rs6885410||rs6890580||rs72813180||rs7447593||rs765574776||rs7703225||rs7725769||rs80237806||rs9313754	TRUE	upstream_gene_variant	MODIFIER	MXD3	ENSG00000213347	2.959	0.987573	176721272	rs11740250	synonymous_variant	LOW	ENSG00000165671	NSD1	7.933	MXD3 (807) - ENSG00000213347	MXD3 (807) - ENSG00000213347
5_42	176177828	177142474	FALSE	5	176740565	177313564	5:176740565_TC_T	chr5:176740565_T_TC	L_HDL_TG_pct	TC	T	0.2272	0.0068	0.0139	0.2276	0.0162	0.0022	12.67	++-	23.5	2.615	2	0.5678	Triglycerides to Total Lipids in Large HDL percentage	%	Relative lipoprotein lipid concentrations	Large HDL ratios	Percentage	23638	23938	-0.0980144	0.0714795	0.768773	0.0123285	0.0169214	0.331371	0.0164195	0.00223292	12.7138	rs10041668||rs10051765||rs10063803||rs10066035||rs10476217||rs10866704||rs10866705||rs111251222||rs11741640||rs11746443||rs11748297||rs11952102||rs12187932||rs12654812||rs12659266||rs12659737||rs13153019||rs151014368||rs17876032||rs1801020||rs193457||rs2431501||rs244708||rs244720||rs244721||rs244722||rs244723||rs244731||rs2731672||rs2731673||rs2731674||rs28362590||rs3088050||rs33921462||rs352942||rs35610898||rs35630910||rs35716097||rs3733873||rs3812035||rs3812036||rs399281||rs4074995||rs4075958||rs4075959||rs4131289||rs4343858||rs4532376||rs4976642||rs4976645||rs4976646||rs4976647||rs4976686||rs4976689||rs5030873||rs55785724||rs56235845||rs56297224||rs5873567||rs62397245||rs6420094||rs6556301||rs6556304||rs6556313||rs6556314||rs67111717||rs6862195||rs6879874||rs6885410||rs6890580||rs72813180||rs7447593||rs765574776||rs7703225||rs7725769||rs80237806||rs9313754	TRUE	upstream_gene_variant	MODIFIER	MXD3	ENSG00000213347	2.959	0.987573	176721272	rs11740250	synonymous_variant	LOW	ENSG00000165671	NSD1	7.933	MXD3 (807) - ENSG00000213347	MXD3 (807) - ENSG00000213347
5_42	176177828	177142474	FALSE	5	176740565	177313564	5:176740565_TC_T	chr5:176740565_T_TC	M_HDL_TG	TC	T	0.2272	0.007	0.0139	0.2276	0.0151	0.0023	10	++-	0	1.915	2	0.4157	Triglycerides in Medium HDL	mmol/L	Lipoprotein subclasses	Medium HDL (average diameter 10.9 nm)	Non-derived	23571	23871	-0.0714338	0.0732852	0.481893	0.00268008	0.01751	0.0563318	0.0154088	0.00235639	10.2086	rs10041668||rs10051765||rs10063803||rs10066035||rs10476217||rs10866704||rs10866705||rs111251222||rs11741640||rs11746443||rs11748297||rs11952102||rs12187932||rs12654812||rs12659266||rs12659737||rs13153019||rs151014368||rs17876032||rs1801020||rs193457||rs2431501||rs244708||rs244720||rs244721||rs244722||rs244723||rs244731||rs2731672||rs2731673||rs2731674||rs28362590||rs3088050||rs33921462||rs352942||rs35610898||rs35630910||rs35716097||rs3733873||rs3812035||rs3812036||rs399281||rs4074995||rs4075958||rs4075959||rs4131289||rs4343858||rs4532376||rs4976642||rs4976645||rs4976646||rs4976647||rs4976686||rs4976689||rs5030873||rs55785724||rs56235845||rs56297224||rs5873567||rs62397245||rs6420094||rs6556301||rs6556304||rs6556313||rs6556314||rs67111717||rs6862195||rs6879874||rs6885410||rs6890580||rs72813180||rs7447593||rs765574776||rs7703225||rs7725769||rs80237806||rs9313754	TRUE	upstream_gene_variant	MODIFIER	MXD3	ENSG00000213347	2.959	0.987573	176721272	rs11740250	synonymous_variant	LOW	ENSG00000165671	NSD1	7.933	MXD3 (807) - ENSG00000213347	MXD3 (807) - ENSG00000213347
5_42	176177828	177142474	FALSE	5	176740565	177313564	5:176740565_TC_T	chr5:176740565_T_TC	M_HDL_TG_pct	TC	T	0.2272	0.0069	0.0139	0.2276	0.016	0.0023	11.8	++-	0	1.959	2	0.4253	Triglycerides to Total Lipids in Medium HDL percentage	%	Relative lipoprotein lipid concentrations	Medium HDL ratios	Percentage	23643	23943	-0.0720554	0.07236	0.49573	0.00439676	0.0171011	0.0984882	0.0163006	0.00228579	12.0024	rs10041668||rs10051765||rs10063803||rs10066035||rs10476217||rs10866704||rs10866705||rs111251222||rs11741640||rs11746443||rs11748297||rs11952102||rs12187932||rs12654812||rs12659266||rs12659737||rs13153019||rs151014368||rs17876032||rs1801020||rs193457||rs2431501||rs244708||rs244720||rs244721||rs244722||rs244723||rs244731||rs2731672||rs2731673||rs2731674||rs28362590||rs3088050||rs33921462||rs352942||rs35610898||rs35630910||rs35716097||rs3733873||rs3812035||rs3812036||rs399281||rs4074995||rs4075958||rs4075959||rs4131289||rs4343858||rs4532376||rs4976642||rs4976645||rs4976646||rs4976647||rs4976686||rs4976689||rs5030873||rs55785724||rs56235845||rs56297224||rs5873567||rs62397245||rs6420094||rs6556301||rs6556304||rs6556313||rs6556314||rs67111717||rs6862195||rs6879874||rs6885410||rs6890580||rs72813180||rs7447593||rs765574776||rs7703225||rs7725769||rs80237806||rs9313754	TRUE	upstream_gene_variant	MODIFIER	MXD3	ENSG00000213347	2.959	0.987573	176721272	rs11740250	synonymous_variant	LOW	ENSG00000165671	NSD1	7.933	MXD3 (807) - ENSG00000213347	MXD3 (807) - ENSG00000213347
5_42	176177828	177142474	FALSE	5	176740565	177313564	5:176740565_TC_T	chr5:176740565_T_TC	S_HDL_TG	TC	T	0.2272	0.0069	0.0139	0.2276	0.0155	0.0023	10.84	++-	0	1.711	2	0.3716	Triglycerides in Small HDL	mmol/L	Lipoprotein subclasses	Small HDL (average diameter 8.7 nm)	Non-derived	23578	23878	-0.0718093	0.0726133	0.491203	0.00671191	0.01742	0.154892	0.0157423	0.00231657	10.967	rs10041668||rs10051765||rs10063803||rs10066035||rs10476217||rs10866704||rs10866705||rs111251222||rs11741640||rs11746443||rs11748297||rs11952102||rs12187932||rs12654812||rs12659266||rs12659737||rs13153019||rs151014368||rs17876032||rs1801020||rs193457||rs2431501||rs244708||rs244720||rs244721||rs244722||rs244723||rs244731||rs2731672||rs2731673||rs2731674||rs28362590||rs3088050||rs33921462||rs352942||rs35610898||rs35630910||rs35716097||rs3733873||rs3812035||rs3812036||rs399281||rs4074995||rs4075958||rs4075959||rs4131289||rs4343858||rs4532376||rs4976642||rs4976645||rs4976646||rs4976647||rs4976686||rs4976689||rs5030873||rs55785724||rs56235845||rs56297224||rs5873567||rs62397245||rs6420094||rs6556301||rs6556304||rs6556313||rs6556314||rs67111717||rs6862195||rs6879874||rs6885410||rs6890580||rs72813180||rs7447593||rs765574776||rs7703225||rs7725769||rs80237806||rs9313754	TRUE	upstream_gene_variant	MODIFIER	MXD3	ENSG00000213347	2.959	0.987573	176721272	rs11740250	synonymous_variant	LOW	ENSG00000165671	NSD1	7.933	MXD3 (807) - ENSG00000213347	MXD3 (807) - ENSG00000213347
5_42	176177828	177142474	FALSE	5	176740565	177313564	5:176740565_TC_T	chr5:176740565_T_TC	S_HDL_TG_pct	TC	T	0.2272	0.0069	0.0139	0.2276	0.0151	0.0022	10.85	++-	0	1.685	2	0.366	Triglycerides to Total Lipids in Small HDL percentage	%	Relative lipoprotein lipid concentrations	Small HDL ratios	Percentage	23648	23948	-0.0607028	0.0715697	0.401925	0.00264122	0.0169243	0.0575031	0.0154351	0.00226137	11.0575	rs10041668||rs10051765||rs10063803||rs10066035||rs10476217||rs10866704||rs10866705||rs111251222||rs11741640||rs11746443||rs11748297||rs11952102||rs12187932||rs12654812||rs12659266||rs12659737||rs13153019||rs151014368||rs17876032||rs1801020||rs193457||rs2431501||rs244708||rs244720||rs244721||rs244722||rs244723||rs244731||rs2731672||rs2731673||rs2731674||rs28362590||rs3088050||rs33921462||rs352942||rs35610898||rs35630910||rs35716097||rs3733873||rs3812035||rs3812036||rs399281||rs4074995||rs4075958||rs4075959||rs4131289||rs4343858||rs4532376||rs4976642||rs4976645||rs4976646||rs4976647||rs4976686||rs4976689||rs5030873||rs55785724||rs56235845||rs56297224||rs5873567||rs62397245||rs6420094||rs6556301||rs6556304||rs6556313||rs6556314||rs67111717||rs6862195||rs6879874||rs6885410||rs6890580||rs72813180||rs7447593||rs765574776||rs7703225||rs7725769||rs80237806||rs9313754	TRUE	upstream_gene_variant	MODIFIER	MXD3	ENSG00000213347	2.959	0.987573	176721272	rs11740250	synonymous_variant	LOW	ENSG00000165671	NSD1	7.933	MXD3 (807) - ENSG00000213347	MXD3 (807) - ENSG00000213347
5_42	176177828	177142474	FALSE	5	176740565	177313564	5:176740565_TC_T	chr5:176740565_T_TC	S_LDL_FC_pct	TC	T	0.2272	0.007	0.0139	0.2276	-0.0152	0.0023	10.62	--+	0	1.451	2	0.3151	Free Cholesterol to Total Lipids in Small LDL percentage	%	Relative lipoprotein lipid concentrations	Small LDL ratios	Percentage	23627	23927	0.0663028	0.0719199	0.44784	-0.00834061	0.0172763	0.201174	-0.0154192	0.00229888	10.7026	rs10041668||rs10051765||rs10063803||rs10066035||rs10476217||rs10866704||rs10866705||rs111251222||rs11741640||rs11746443||rs11748297||rs11952102||rs12187932||rs12654812||rs12659266||rs12659737||rs13153019||rs151014368||rs17876032||rs1801020||rs193457||rs2431501||rs244708||rs244720||rs244721||rs244722||rs244723||rs244731||rs2731672||rs2731673||rs2731674||rs28362590||rs3088050||rs33921462||rs352942||rs35610898||rs35630910||rs35716097||rs3733873||rs3812035||rs3812036||rs399281||rs4074995||rs4075958||rs4075959||rs4131289||rs4343858||rs4532376||rs4976642||rs4976645||rs4976646||rs4976647||rs4976686||rs4976689||rs5030873||rs55785724||rs56235845||rs56297224||rs5873567||rs62397245||rs6420094||rs6556301||rs6556304||rs6556313||rs6556314||rs67111717||rs6862195||rs6879874||rs6885410||rs6890580||rs72813180||rs7447593||rs765574776||rs7703225||rs7725769||rs80237806||rs9313754	TRUE	upstream_gene_variant	MODIFIER	MXD3	ENSG00000213347	2.959	0.987573	176721272	rs11740250	synonymous_variant	LOW	ENSG00000165671	NSD1	7.933	MXD3 (807) - ENSG00000213347	MXD3 (807) - ENSG00000213347
5_42	176177828	177142474	FALSE	5	176740565	177313564	5:176740565_TC_T	chr5:176740565_T_TC	XL_HDL_TG_pct	TC	T	0.2272	0.0068	0.0139	0.2276	0.0153	0.0022	11.49	++-	31	2.897	2	0.629	Triglycerides to Total Lipids in Very Large HDL percentage	%	Relative lipoprotein lipid concentrations	Very large HDL ratios	Percentage	23633	23933	-0.104916	0.0708779	0.857581	0.0175407	0.0168606	0.525518	0.01541	0.00222063	11.405	rs10041668||rs10051765||rs10063803||rs10066035||rs10476217||rs10866704||rs10866705||rs111251222||rs11741640||rs11746443||rs11748297||rs11952102||rs12187932||rs12654812||rs12659266||rs12659737||rs13153019||rs151014368||rs17876032||rs1801020||rs193457||rs2431501||rs244708||rs244720||rs244721||rs244722||rs244723||rs244731||rs2731672||rs2731673||rs2731674||rs28362590||rs3088050||rs33921462||rs352942||rs35610898||rs35630910||rs35716097||rs3733873||rs3812035||rs3812036||rs399281||rs4074995||rs4075958||rs4075959||rs4131289||rs4343858||rs4532376||rs4976642||rs4976645||rs4976646||rs4976647||rs4976686||rs4976689||rs5030873||rs55785724||rs56235845||rs56297224||rs5873567||rs62397245||rs6420094||rs6556301||rs6556304||rs6556313||rs6556314||rs67111717||rs6862195||rs6879874||rs6885410||rs6890580||rs72813180||rs7447593||rs765574776||rs7703225||rs7725769||rs80237806||rs9313754	TRUE	upstream_gene_variant	MODIFIER	MXD3	ENSG00000213347	2.959	0.987573	176721272	rs11740250	synonymous_variant	LOW	ENSG00000165671	NSD1	7.933	MXD3 (807) - ENSG00000213347	MXD3 (807) - ENSG00000213347
5_42	176177828	177142474	FALSE	5	176740704	177313703	rs11952102	chr5:176740704_A_G	Gln	G	A	0.7302	0.0137	0.634	0.7327	-0.0244	0.0023	26.1	---	0	1.053	2	0.2286	Glutamine	mmol/L	Amino acids		Non-derived	23461	23761	-0.00983867	0.017622	0.239104	-0.0152497	0.0157074	0.479364	-0.0248071	0.00231527	26.0607	rs10041668||rs10063803||rs10066035||rs10071491||rs10476217||rs10866704||rs111251222||rs1128287||rs114167666||rs116774292||rs11952102||rs12055154||rs12187932||rs12659737||rs13177762||rs13190036||rs151014368||rs1801020||rs193457||rs2431501||rs244708||rs244722||rs244723||rs244731||rs2731672||rs2731673||rs2731674||rs28362590||rs28419182||rs28932178||rs3088050||rs3135911||rs31778||rs351855||rs351862||rs351864||rs352942||rs35535623||rs3733873||rs399281||rs4343858||rs451643||rs4976642||rs4976686||rs529411808||rs5873567||rs62397245||rs625882||rs6556301||rs6556304||rs6879874||rs6882591||rs6885410||rs6890580||rs72813153||rs72813180||rs75224805||rs7725769||rs7732299||rs7732930||rs9313754	TRUE	upstream_gene_variant	MODIFIER	MXD3	ENSG00000213347	1.342	0.896055	176731452	rs28362590	intron_variant	MODIFIER	ENSG00000169230	PRELID1	17.33	MXD3 (946) - ENSG00000213347	MXD3 (946) - ENSG00000213347
5_42	176177828	177142474	FALSE	5	176743791	177316790	rs557255369	chr5:176743791_C_CT	L_HDL_C	C	CT	0.618	0.019	0.4823	0.6213	-0.0137	0.0021	10.41	--+	0	1.186	2	0.2575	Cholesterol in Large HDL	mmol/L	Lipoprotein subclasses	Large HDL (average diameter 12.1 nm)	Composite	23561	23861	2.07052e-05	0.017302	0.000414872	-0.0248252	0.01491	1.01812	-0.0136457	0.00210408	10.0529	rs10063803||rs10071491||rs10476217||rs10866704||rs1128287||rs11952102||rs12659737||rs13177762||rs13190036||rs151014368||rs193457||rs244722||rs244723||rs244731||rs28362590||rs28419182||rs28932178||rs3135911||rs31778||rs351855||rs351862||rs351864||rs352942||rs35535623||rs35630910||rs3733873||rs4131289||rs451643||rs4532376||rs4976642||rs4976645||rs4976686||rs529411808||rs62397245||rs625882||rs6556304||rs6879874||rs6882591||rs6885410||rs6890580||rs7703225||rs7732299||rs7732930	TRUE														MXD3 (4033) - ENSG00000213347	MXD3 (4033) - ENSG00000213347
5_42	176177828	177142474	FALSE	5	176743791	177316790	rs557255369	chr5:176743791_C_CT	L_HDL_CE	C	CT	0.618	0.019	0.4823	0.6213	-0.0139	0.0021	10.62	--+	0	1.185	2	0.2572	Cholesteryl Esters in Large HDL	mmol/L	Lipoprotein subclasses	Large HDL (average diameter 12.1 nm)	Non-derived	23562	23862	0.000291346	0.0173366	0.00586244	-0.0246388	0.0149709	1.00083	-0.0138716	0.00211359	10.278	rs10063803||rs10071491||rs10476217||rs10866704||rs1128287||rs11952102||rs12659737||rs13177762||rs13190036||rs151014368||rs193457||rs244722||rs244723||rs244731||rs28362590||rs28419182||rs28932178||rs3135911||rs31778||rs351855||rs351862||rs351864||rs352942||rs35535623||rs35630910||rs3733873||rs4131289||rs451643||rs4532376||rs4976642||rs4976645||rs4976686||rs529411808||rs62397245||rs625882||rs6556304||rs6879874||rs6882591||rs6885410||rs6890580||rs7703225||rs7732299||rs7732930	TRUE														MXD3 (4033) - ENSG00000213347	MXD3 (4033) - ENSG00000213347
5_42	176177828	177142474	FALSE	5	176743791	177316790	rs557255369	chr5:176743791_C_CT	L_HDL_P	C	CT	0.618	0.0188	0.4823	0.6213	-0.0132	0.0021	9.96	--+	0	0.986	2	0.214	Concentration of Large HDL Particles	mmol/L	Lipoprotein subclasses	Large HDL (average diameter 12.1 nm)	Non-derived	23558	23858	0.000528094	0.017309	0.0107013	-0.0220347	0.0148086	0.864036	-0.0132626	0.00208675	9.68277	rs10063803||rs10071491||rs10476217||rs10866704||rs1128287||rs11952102||rs12659737||rs13177762||rs13190036||rs151014368||rs193457||rs244722||rs244723||rs244731||rs28362590||rs28419182||rs28932178||rs3135911||rs31778||rs351855||rs351862||rs351864||rs352942||rs35535623||rs35630910||rs3733873||rs4131289||rs451643||rs4532376||rs4976642||rs4976645||rs4976686||rs529411808||rs62397245||rs625882||rs6556304||rs6879874||rs6882591||rs6885410||rs6890580||rs7703225||rs7732299||rs7732930	TRUE														MXD3 (4033) - ENSG00000213347	MXD3 (4033) - ENSG00000213347
5_42	176177828	177142474	FALSE	5	176780246	177353245	5:176780246_CA_C	chr5:176780246_C_CA	MUFA_pct	CA	C	0.2965	0.0032	0.6791	0.704	-0.0155	0.0021	12.26	---	0	0.628	2	0.1363	Monounsaturated Fatty Acids to Total Fatty Acids percentage	%	Fatty acids	Fatty acid ratios	Percentage	23454	23754	0.00492523	0.0191178	0.0987073	0.0247801	0.0163721	0.885592	0.0154405	0.00217701	11.8804	rs10041668||rs10051765||rs10064229||rs10066035||rs10866705||rs111251222||rs1128287||rs11741640||rs11746443||rs11748297||rs12187932||rs12654493||rs12654812||rs12659266||rs13153019||rs151014368||rs17876031||rs1801020||rs244708||rs244722||rs244723||rs244731||rs2545801||rs2731672||rs2731673||rs2731674||rs28419182||rs3088050||rs33921462||rs35610898||rs35630910||rs35716097||rs3812035||rs3812036||rs4074995||rs4075958||rs4075959||rs4131289||rs4343858||rs4532376||rs4976645||rs4976646||rs4976647||rs4976686||rs4976689||rs5030873||rs55785724||rs56235845||rs56297224||rs5873567||rs62397245||rs6420094||rs6556304||rs6556313||rs6556314||rs67111717||rs6862195||rs72813180||rs7447593||rs75077631||rs765574776||rs7703225||rs7725769||rs80237806||rs9313754	TRUE	upstream_gene_variant	MODIFIER	RGS14	ENSG00000169220	0.004	0.837238	176760227	rs4976643	intron_variant	MODIFIER	ENSG00000169223	LMAN2	0.743	LMAN2 (1393) - ENSG00000169223	LMAN2 (1393) - ENSG00000169223
5_42	176177828	177142474	FALSE	5	176801131	177374130	rs10866705	chr5:176801131_A_C	Citrate	C	A	0.7554	0.006	0.7373	0.8067	-0.0213	0.0023	19.37	---	0	0.526	2	0.1141	Citrate	mmol/L	Glycolysis related metabolites		Non-derived	23473	23773	-0.0257733	0.0218332	0.62376	-0.0323401	0.0161618	1.34304	-0.0209921	0.00235574	18.2962	rs10041668||rs10051765||rs10066035||rs10866705||rs111251222||rs11741640||rs11746443||rs11748297||rs12187932||rs12654812||rs12659266||rs13153019||rs151014368||rs17876031||rs17876032||rs1801020||rs244708||rs244731||rs2731672||rs2731673||rs2731674||rs3088050||rs33921462||rs35610898||rs35630910||rs35716097||rs3812035||rs3812036||rs4074995||rs4075958||rs4075959||rs4131289||rs4343858||rs4532376||rs4976645||rs4976646||rs4976647||rs4976686||rs4976689||rs5030873||rs55785724||rs56235845||rs56297224||rs5873567||rs62397245||rs6420094||rs6556304||rs6556313||rs6556314||rs67111717||rs6862195||rs72813180||rs7447593||rs765574776||rs7703225||rs7725769||rs80237806||rs9313754	TRUE	downstream_gene_variant	MODIFIER	RGS14	ENSG00000169220	5.951	0.858426	176792743	rs11741640	intron_variant	MODIFIER	ENSG00000169220	RGS14	9.298	RGS14 (1529) - ENSG00000169220	RGS14 (3017) - ENSG00000169220
5_42	176177828	177142474	FALSE	5	176815124	177388123	rs5030873	chr5:176815124_C_T	Creatinine	T	C	0.3122	0.0143	0.6529	0.958	-0.0372	0.0019	88.85	---	0	0.737	2	0.1601	Creatinine	mmol/L	Fluid balance		Non-derived	23478	23778	0.0645788	0.0374804	1.07115	0.0315258	0.0126458	1.89731	0.0373047	0.00187875	87.0103	rs10041668||rs10051765||rs10066035||rs10866705||rs11741640||rs11746443||rs11748297||rs12187932||rs12654812||rs12659266||rs13153019||rs151014368||rs17876031||rs17876032||rs1801020||rs244708||rs244731||rs2545801||rs2731672||rs2731673||rs2731674||rs33921462||rs35610898||rs35630910||rs35716097||rs3812035||rs3812036||rs4074995||rs4075958||rs4075959||rs4131289||rs4532376||rs4976645||rs4976646||rs4976647||rs4976686||rs4976689||rs5030873||rs55785724||rs56235845||rs56297224||rs5873567||rs62397245||rs6420094||rs6556313||rs6556314||rs67111717||rs6862195||rs7447593||rs75077631||rs765574776||rs7703225	TRUE	synonymous_variant	LOW	SLC34A1	ENSG00000131183	0.855	0.91735	176814656	rs33921462	intron_variant	MODIFIER	ENSG00000131183	SLC34A1	3.417	SLC34A1 (8888) - ENSG00000131183	SLC34A1 (1524) - ENSG00000131183
5_42	176177828	177142474	FALSE	5	176819252	177392251	rs6556314	chr5:176819252_C_T	IDL_CE_pct	C	T	0.3114	0.0132	0.1866	0.3466	-0.0139	0.0021	10.62	---	0	0.996	2	0.2163	Cholesteryl Esters to Total Lipids in IDL percentage	%	Relative lipoprotein lipid concentrations	IDL ratios	Percentage	23611	23911	-0.00152827	0.0213243	0.0255499	-0.00247246	0.0143916	0.0636894	-0.0142612	0.00211272	10.8306	rs10041668||rs10051765||rs10066035||rs10866705||rs11741640||rs11746443||rs11748297||rs12187932||rs12654812||rs12659266||rs13153019||rs151014368||rs17876031||rs17876032||rs1801020||rs244708||rs244731||rs2545801||rs2731672||rs2731673||rs2731674||rs33921462||rs35610898||rs35630910||rs35716097||rs3812035||rs3812036||rs4074995||rs4075958||rs4075959||rs4131289||rs4532376||rs4976645||rs4976646||rs4976647||rs4976686||rs4976689||rs5030873||rs55785724||rs56235845||rs56297224||rs5873567||rs62397245||rs6420094||rs6556313||rs6556314||rs67111717||rs6862195||rs7447593||rs75077631||rs765574776||rs7703225	TRUE	intron_variant	MODIFIER	SLC34A1	ENSG00000131183	0.139	0.995048	176815124	rs5030873	synonymous_variant	LOW	ENSG00000131183	SLC34A1	0.855	SLC34A1 (6597) - ENSG00000131183	SLC34A1 (2604) - ENSG00000131183
5_42	176177828	177142474	FALSE	5	176841339	177414338	rs2545801	chr5:176841339_C_T	L_VLDL_FC_pct	T	C	0.7334	0.0649	0.2561	0.8911	-0.0177	0.0023	13.68	--+	0	1.642	2	0.3566	Free Cholesterol to Total Lipids in Large VLDL percentage	%	Relative lipoprotein lipid concentrations	Large VLDL ratios	Percentage	23592	23892	-0.0156161	0.0276136	0.242817	0.0240853	0.0148094	0.983493	0.017755	0.00234936	13.3859	rs111251222||rs1128287||rs12659266||rs13177732||rs17876031||rs17876032||rs1801020||rs2431501||rs2545795||rs2545796||rs2545797||rs2545801||rs2630765||rs2630767||rs2731662||rs2731664||rs2731672||rs2731673||rs2731674||rs2731675||rs28362590||rs28419182||rs28932178||rs3088050||rs335433||rs33921462||rs35610898||rs3733873||rs3812035||rs3812036||rs4131289||rs4343858||rs4532376||rs465670||rs4976645||rs4976686||rs5030873||rs55785724||rs56297224||rs6420094||rs6556304||rs6556314||rs6862195||rs6879874||rs6882591||rs6885410||rs72813153||rs72813180||rs7447593||rs75077631||rs765574776||rs7725769||rs7732930	TRUE	upstream_gene_variant	MODIFIER	F12	ENSG00000131187	5.918	0.956261	176836532	rs1801020	5_prime_UTR_variant	MODIFIER	ENSG00000131187	F12	15.46	F12 (4762) - ENSG00000131187	F12 (4762) - ENSG00000131187
5_42	176177828	177142474	FALSE	5	176842474	177415473	rs2731672	chr5:176842474_C_T	GlycA	T	C	0.7336	0.0481	0.2563	0.5163	-0.0229	0.0023	23.3	---	0	0.077	2	0.01664	Glycoprotein Acetyls	mmol/L	Inflammation		Non-derived	23480	23780	0.0270889	0.0167137	0.978524	0.0212368	0.0146589	0.831465	0.0228166	0.00231027	22.2771	rs10866705||rs111251222||rs1128287||rs11741640||rs11746443||rs11748297||rs11952102||rs12659266||rs13153019||rs151014368||rs17876031||rs17876032||rs1801020||rs2431501||rs244731||rs2545799||rs2545801||rs2731670||rs2731672||rs2731673||rs2731674||rs2731675||rs28362590||rs28419182||rs28932178||rs3088050||rs33921462||rs35610898||rs35630910||rs3733873||rs3812035||rs3812036||rs4074995||rs4075958||rs4075959||rs4131289||rs4343858||rs4532376||rs4976645||rs4976686||rs5030873||rs55785724||rs56297224||rs62397245||rs6420094||rs6556304||rs6556314||rs6862195||rs6879874||rs6882591||rs6885410||rs72813153||rs72813180||rs7447593||rs75077631||rs765574776||rs7725769||rs7732930||rs9313754	TRUE	intron_variant	MODIFIER	GRK6	ENSG00000198055	6.262	0.980211	176836532	rs1801020	5_prime_UTR_variant	MODIFIER	ENSG00000131187	F12	15.46	F12 (5897) - ENSG00000131187	F12 (5897) - ENSG00000131187
5_42	176177828	177142474	FALSE	5	176842474	177415473	rs2731672	chr5:176842474_C_T	XXL_VLDL_PL_pct	T	C	0.7333	0.0487	0.2563	0.5163	-0.018	0.0023	14.52	---	0	0.515	2	0.1119	Phospholipids to Total Lipids in Chylomicrons and Extremely Large VLDL percentage	%	Relative lipoprotein lipid concentrations	Chylomicrons and extremely large VLDL ratios	Percentage	23579	23879	0.0294627	0.0167225	1.10739	0.0206337	0.0145484	0.806572	0.0177367	0.00233554	13.5094	rs10866705||rs111251222||rs1128287||rs11741640||rs11746443||rs11748297||rs11952102||rs12659266||rs13153019||rs151014368||rs17876031||rs17876032||rs1801020||rs2431501||rs244731||rs2545799||rs2545801||rs2731670||rs2731672||rs2731673||rs2731674||rs2731675||rs28362590||rs28419182||rs28932178||rs3088050||rs33921462||rs35610898||rs35630910||rs3733873||rs3812035||rs3812036||rs4074995||rs4075958||rs4075959||rs4131289||rs4343858||rs4532376||rs4976645||rs4976686||rs5030873||rs55785724||rs56297224||rs62397245||rs6420094||rs6556304||rs6556314||rs6862195||rs6879874||rs6882591||rs6885410||rs72813153||rs72813180||rs7447593||rs75077631||rs765574776||rs7725769||rs7732930||rs9313754	TRUE	intron_variant	MODIFIER	GRK6	ENSG00000198055	6.262	0.980211	176836532	rs1801020	5_prime_UTR_variant	MODIFIER	ENSG00000131187	F12	15.46	F12 (5897) - ENSG00000131187	F12 (5897) - ENSG00000131187
5_43	177308542	177908542	FALSE	5	177608542	178181541	rs72648830	chr5:177608542_C_T	Lactate	C	T	0.1218	0.0424	0.1106	0.308	-0.0207	0.0032	9.73	--+	0	1.696	2	0.3682	Lactate	mmol/L	Glycolysis related metabolites		Non-derived	23471	23771	0.0023937	0.0187209	0.0465991	-0.015456	0.0170384	0.438492	-0.0216471	0.00336137	9.92261	rs10074768||rs11957129||rs11960863||rs13179114||rs62392207||rs6897795||rs72648830	FALSE	downstream_gene_variant	MODIFIER	GMCL1P1	ENSG00000244234	12.55	0.901049	177614401	rs11960863	upstream_gene_variant	MODIFIER	ENSG00000244234	GMCL1P1	2.043	HNRNPAB (22966) - ENSG00000197451	HNRNPAB (22966) - ENSG00000197451
5_44	180313440	180943131	FALSE	5	180631828	181204828	rs2770945	chr5:180631828_C_G	Val	G	C	0.1823	0.0061	0.0146	0.1826	-0.0191	0.0026	12.69	---	0	0.008	2	0.001701	Valine	mmol/L	Amino acids	Branched-chain amino acids	Non-derived	23467	23767	-0.0134631	0.0720394	0.0696873	-0.0182737	0.0186061	0.486736	-0.0190729	0.00262096	12.467	rs11249778||rs254461||rs28488569	FALSE	missense_variant	MODERATE	TRIM7	ENSG00000146054	16.70	0.96813	180625254	rs254458	intron_variant	MODIFIER	ENSG00000146054	TRIM7	1.226	TRIM7 (465) - ENSG00000146054	TRIM7 (344) - ENSG00000146054
6_0	200000	717275	FALSE	6	417275	417275	rs6899498	chr6:417275_C_T	Albumin	C	T	0.7172	0.0528	0.2131	0.7295	-0.0149	0.0023	10.29	---	0	0.457	2	0.09931	Albumin	g/l	Fluid balance		Non-derived	23479	23779	-0.00749572	0.02183	0.135892	-0.024524	0.0164637	0.86539	-0.0148325	0.00230916	9.87513	rs1050976||rs1050979||rs12211228||rs1877179||rs2316515||rs2316793||rs2671427||rs2797304||rs2797305||rs3778607||rs4246064||rs56116020||rs5873751||rs6930468||rs7773324||rs872071||rs9328192||rs9391997||rs9392504||rs9405661	FALSE	intergenic_variant	MODIFIER	-	-	3.997	0.915552	412741	rs7757906	downstream_gene_variant	MODIFIER	ENSG00000137265	IRF4	1.352	IRF4 (5828) - ENSG00000137265	IRF4 (23996) - ENSG00000137265
6_1	2168280	2810495	FALSE	6	2500701	2500467	rs1680853	chr6:2500701_A_G	Creatinine	A	G	0.5222	0.014	0.3544	0.4795	0.0129	0.0017	13.28	+++	46.2	3.717	2	0.8071	Creatinine	mmol/L	Fluid balance		Non-derived	23478	23778	-0.0408781	0.015171	2.15184	-0.00638579	0.0120216	0.225275	-0.0126392	0.00173927	12.4346	rs11242779||rs1772976||rs3053386||rs34978289||rs3966800||rs4320420||rs4959677||rs9501850||rs9503199||rs9503212	TRUE	intergenic_variant	MODIFIER	-	-	4.348	0.982131	2481290	rs1891199	non_coding_transcript_exon_variant	MODIFIER	ENSG00000250903	GMDS-AS1	4.048	C6orf195 (121446) - ENSG00000164385	C6orf195 (134136) - ENSG00000164385
6_2	6661321	7616186	FALSE	6	6973110	6972877	rs1980810	chr6:6973110_C_T	Omega_3_pct	T	C	0.6211	0.017	0.1975	0.3807	0.0133	0.002	10.95	+++	5.3	2.112	2	0.4586	Omega-3 Fatty Acids to Total Fatty Acids percentage	%	Fatty acids	Fatty acid ratios	Percentage	23451	23751	-0.0390326	0.0210592	1.19508	-0.0237155	0.0137927	1.06784	-0.0128613	0.00198924	9.99566	rs1886883||rs730551||rs9378485||rs942922	TRUE	intergenic_variant	MODIFIER	-	-	3.984	0.83715	6961321	rs2765355	intergenic_variant	MODIFIER	-	-	0.042	RREB1 (134720) - ENSG00000124782	RREB1 (134720) - ENSG00000124782
6_2	6661321	7616186	FALSE	6	7132602	7132369	rs35379140	chr6:7132602_C_CT	Creatinine	C	CT	0.6216	0.0574	0.1455	0.6308	0.0174	0.0018	21.51	+++	0	0.249	2	0.05404	Creatinine	mmol/L	Fluid balance		Non-derived	23478	23778	0.00903199	0.0205111	0.180663	0.013775	0.0129764	0.539941	0.0175212	0.00181731	21.2715	rs11243143||rs11243145||rs11755724||rs11759008||rs12211604||rs12530084||rs1285874||rs1285875||rs13193887||rs13206608||rs13208234||rs13218910||rs1334576||rs1334577||rs1815311||rs2714335||rs2714337||rs2842363||rs2842895||rs35249938||rs35379140||rs3904600||rs4640929||rs4959426||rs4960291||rs4960295||rs4960297||rs525678||rs57340203||rs61025394||rs611615||rs675209||rs681794||rs6919004||rs6921610||rs6925389||rs6925562||rs6927173||rs693317||rs6933716||rs6936076||rs71531541||rs7451690||rs7751325||rs7772296||rs9505022||rs9505086	TRUE	intron_variant	MODIFIER	RREB1	ENSG00000124782	1.179	0.897163	7109097	rs11759956	intron_variant	MODIFIER	ENSG00000124782	RREB1	6.518	RREB1 (24772) - ENSG00000124782	RREB1 (6876) - ENSG00000124782
6_2	6661321	7616186	FALSE	6	7211818	7211585	rs1334576	chr6:7211818_A_G	GlycA	G	A	0.4275	0.0227	0.3243	0.5696	-0.0193	0.002	21.06	---	65.8	5.84	2	1.268	Glycoprotein Acetyls	mmol/L	Inflammation		Non-derived	23480	23780	-0.00376283	0.0179935	0.0786501	-0.0522817	0.0146793	3.43345	-0.0188602	0.00204454	19.5461	rs11243143||rs11243145||rs11755724||rs11759008||rs12211604||rs12530084||rs1285874||rs1285875||rs13193887||rs13206608||rs13208234||rs13218910||rs1334576||rs1334577||rs17603945||rs17672692||rs2326883||rs2714311||rs2714335||rs2764092||rs2842895||rs34884023||rs35249938||rs35379140||rs35742417||rs377472105||rs3778321||rs3778330||rs3904600||rs4640929||rs4959426||rs4959431||rs4960291||rs4960295||rs4960297||rs57340203||rs61025394||rs675209||rs6919004||rs6921580||rs6921610||rs6925389||rs6925562||rs6927173||rs6931262||rs6933716||rs71531541||rs7451690||rs75479205||rs75757892||rs76052955||rs76823979||rs7743323||rs77494115||rs77510523||rs7751325||rs77630070||rs78588343||rs9328401||rs9379081||rs9379082||rs9379083||rs9502570||rs9505085||rs9505097	TRUE	missense_variant	MODERATE	RREB1	ENSG00000124782	13.91	0.89889	7204153	rs6910463	intron_variant	MODIFIER	ENSG00000124782	RREB1	0.420	RREB1 (40395) - ENSG00000124782	RREB1 (72340) - ENSG00000124782
6_2	6661321	7616186	FALSE	6	7216167	7215934	rs2151941	chr6:7216167_A_G	L_HDL_C	A	G	0.4585	0.0321	0.3153	0.5467	-0.0121	0.0017	12	---	0	0.201	2	0.04372	Cholesterol in Large HDL	mmol/L	Lipoprotein subclasses	Large HDL (average diameter 12.1 nm)	Composite	23561	23861	0.00692679	0.0170612	0.164471	0.0165066	0.0132943	0.668833	0.0121236	0.00172623	11.6637	rs11243143||rs11243145||rs11752007||rs11755724||rs11759008||rs12192672||rs12211604||rs12530084||rs1285874||rs1285875||rs1285886||rs1297770||rs13193887||rs13206608||rs13208234||rs13218910||rs1334576||rs1334577||rs17603945||rs17672692||rs2326883||rs2714335||rs2764092||rs2842363||rs2842895||rs34884023||rs35249938||rs35379140||rs35742417||rs377472105||rs3778321||rs3904600||rs4640929||rs4959426||rs4959431||rs4960291||rs4960295||rs4960297||rs557074||rs57340203||rs61025394||rs675209||rs6919004||rs6921580||rs6921610||rs6925389||rs6925562||rs6927173||rs6931262||rs6933716||rs6936076||rs71531541||rs7451690||rs75479205||rs75757892||rs76052955||rs76823979||rs7743323||rs77510523||rs7751325||rs77630070||rs78588343||rs9328401||rs9379081||rs9379082||rs9379083||rs9502570||rs9505085||rs9505097	TRUE	intron_variant	MODIFIER	RREB1	ENSG00000124782	1.193	0.890041	7211818	rs1334576	missense_variant	MODERATE	ENSG00000124782	RREB1	13.91	RREB1 (36046) - ENSG00000124782	SSR1 (73916) - ENSG00000124783
6_2	6661321	7616186	FALSE	6	7216167	7215934	rs2151941	chr6:7216167_A_G	L_HDL_CE	A	G	0.4586	0.0321	0.3153	0.5467	-0.0123	0.0017	12.26	---	0	0.245	2	0.0532	Cholesteryl Esters in Large HDL	mmol/L	Lipoprotein subclasses	Large HDL (average diameter 12.1 nm)	Non-derived	23562	23862	0.00702968	0.0170928	0.166931	0.0174795	0.0133526	0.720079	0.0123092	0.00173406	11.8991	rs11243143||rs11243145||rs11752007||rs11755724||rs11759008||rs12192672||rs12211604||rs12530084||rs1285874||rs1285875||rs1285886||rs1297770||rs13193887||rs13206608||rs13208234||rs13218910||rs1334576||rs1334577||rs17603945||rs17672692||rs2326883||rs2714335||rs2764092||rs2842363||rs2842895||rs34884023||rs35249938||rs35379140||rs35742417||rs377472105||rs3778321||rs3904600||rs4640929||rs4959426||rs4959431||rs4960291||rs4960295||rs4960297||rs557074||rs57340203||rs61025394||rs675209||rs6919004||rs6921580||rs6921610||rs6925389||rs6925562||rs6927173||rs6931262||rs6933716||rs6936076||rs71531541||rs7451690||rs75479205||rs75757892||rs76052955||rs76823979||rs7743323||rs77510523||rs7751325||rs77630070||rs78588343||rs9328401||rs9379081||rs9379082||rs9379083||rs9502570||rs9505085||rs9505097	TRUE	intron_variant	MODIFIER	RREB1	ENSG00000124782	1.193	0.890041	7211818	rs1334576	missense_variant	MODERATE	ENSG00000124782	RREB1	13.91	RREB1 (36046) - ENSG00000124782	SSR1 (73916) - ENSG00000124783
6_2	6661321	7616186	FALSE	6	7216167	7215934	rs2151941	chr6:7216167_A_G	XL_HDL_FC_pct	A	G	0.4585	0.0319	0.3153	0.5467	0.0118	0.0017	11.17	+++	0	0.357	2	0.07746	Free Cholesterol to Total Lipids in Very Large HDL percentage	%	Relative lipoprotein lipid concentrations	Very large HDL ratios	Percentage	23632	23932	-0.0194807	0.0173856	0.580877	-0.00639924	0.0134444	0.197849	-0.0118246	0.0017444	10.916	rs11243143||rs11243145||rs11752007||rs11755724||rs11759008||rs12192672||rs12211604||rs12530084||rs1285874||rs1285875||rs1285886||rs1297770||rs13193887||rs13206608||rs13208234||rs13218910||rs1334576||rs1334577||rs17603945||rs17672692||rs2326883||rs2714335||rs2764092||rs2842363||rs2842895||rs34884023||rs35249938||rs35379140||rs35742417||rs377472105||rs3778321||rs3904600||rs4640929||rs4959426||rs4959431||rs4960291||rs4960295||rs4960297||rs557074||rs57340203||rs61025394||rs675209||rs6919004||rs6921580||rs6921610||rs6925389||rs6925562||rs6927173||rs6931262||rs6933716||rs6936076||rs71531541||rs7451690||rs75479205||rs75757892||rs76052955||rs76823979||rs7743323||rs77510523||rs7751325||rs77630070||rs78588343||rs9328401||rs9379081||rs9379082||rs9379083||rs9502570||rs9505085||rs9505097	TRUE	intron_variant	MODIFIER	RREB1	ENSG00000124782	1.193	0.890041	7211818	rs1334576	missense_variant	MODERATE	ENSG00000124782	RREB1	13.91	RREB1 (36046) - ENSG00000124782	SSR1 (73916) - ENSG00000124783
6_2	6661321	7616186	FALSE	6	7221743	7221510	rs9378488	chr6:7221743_A_G	HDL_size	G	A	0.4586	0.0322	0.4534	0.6958	0.0124	0.0017	12.18	+++	0	0.594	2	0.129	Average Diameter for HDL Particles	nm	Lipoprotein particle sizes		Non-derived	23433	23733	0.000567626	0.0173206	0.011505	0.00770277	0.0135193	0.245011	0.0125496	0.00174151	12.2399	rs11243143||rs11243145||rs11752007||rs11755724||rs11759008||rs12192672||rs12211604||rs12530084||rs1285874||rs1285875||rs1285886||rs1297770||rs13193887||rs13206608||rs13208234||rs13218910||rs1334576||rs1334577||rs17603945||rs17672692||rs2326883||rs2714335||rs2764092||rs2842363||rs2842895||rs34884023||rs35249938||rs35379140||rs35742417||rs377472105||rs3778321||rs3904600||rs4640929||rs4959426||rs4959431||rs4960291||rs4960295||rs4960297||rs557074||rs57340203||rs61025394||rs675209||rs6919004||rs6921580||rs6921610||rs6925389||rs6925562||rs6927173||rs6931262||rs6933716||rs6936076||rs71531541||rs7451690||rs75479205||rs75757892||rs76052955||rs76823979||rs7743323||rs77510523||rs7751325||rs77630070||rs78588343||rs9328401||rs9379081||rs9379082||rs9379083||rs9502570||rs9505085||rs9505097	TRUE	intron_variant	MODIFIER	RREB1	ENSG00000124782	0.653	0.883201	7211818	rs1334576	missense_variant	MODERATE	ENSG00000124782	RREB1	13.91	RREB1 (30470) - ENSG00000124782	SSR1 (68340) - ENSG00000124783
6_2	6661321	7616186	FALSE	6	7221743	7221510	rs9378488	chr6:7221743_A_G	L_HDL_L	G	A	0.4586	0.0322	0.4534	0.6958	0.0118	0.0017	11.45	+++	0	0.206	2	0.04483	Total Lipids in Large HDL	mmol/L	Lipoprotein subclasses	Large HDL (average diameter 12.1 nm)	Composite	23559	23859	0.00466919	0.0172192	0.10443	0.0142468	0.0133062	0.546206	0.0118696	0.00172517	11.2237	rs11243143||rs11243145||rs11752007||rs11755724||rs11759008||rs12192672||rs12211604||rs12530084||rs1285874||rs1285875||rs1285886||rs1297770||rs13193887||rs13206608||rs13208234||rs13218910||rs1334576||rs1334577||rs17603945||rs17672692||rs2326883||rs2714335||rs2764092||rs2842363||rs2842895||rs34884023||rs35249938||rs35379140||rs35742417||rs377472105||rs3778321||rs3904600||rs4640929||rs4959426||rs4959431||rs4960291||rs4960295||rs4960297||rs557074||rs57340203||rs61025394||rs675209||rs6919004||rs6921580||rs6921610||rs6925389||rs6925562||rs6927173||rs6931262||rs6933716||rs6936076||rs71531541||rs7451690||rs75479205||rs75757892||rs76052955||rs76823979||rs7743323||rs77510523||rs7751325||rs77630070||rs78588343||rs9328401||rs9379081||rs9379082||rs9379083||rs9502570||rs9505085||rs9505097	TRUE	intron_variant	MODIFIER	RREB1	ENSG00000124782	0.653	0.883201	7211818	rs1334576	missense_variant	MODERATE	ENSG00000124782	RREB1	13.91	RREB1 (30470) - ENSG00000124782	SSR1 (68340) - ENSG00000124783
6_2	6661321	7616186	FALSE	6	7221743	7221510	rs9378488	chr6:7221743_A_G	L_HDL_P	G	A	0.4586	0.032	0.4534	0.6958	0.0112	0.0017	10.49	+++	0	0.216	2	0.047	Concentration of Large HDL Particles	mmol/L	Lipoprotein subclasses	Large HDL (average diameter 12.1 nm)	Non-derived	23558	23858	0.00389286	0.0172712	0.0853019	0.0137344	0.0132939	0.520656	0.0112687	0.00171616	10.2873	rs11243143||rs11243145||rs11752007||rs11755724||rs11759008||rs12192672||rs12211604||rs12530084||rs1285874||rs1285875||rs1285886||rs1297770||rs13193887||rs13206608||rs13208234||rs13218910||rs1334576||rs1334577||rs17603945||rs17672692||rs2326883||rs2714335||rs2764092||rs2842363||rs2842895||rs34884023||rs35249938||rs35379140||rs35742417||rs377472105||rs3778321||rs3904600||rs4640929||rs4959426||rs4959431||rs4960291||rs4960295||rs4960297||rs557074||rs57340203||rs61025394||rs675209||rs6919004||rs6921580||rs6921610||rs6925389||rs6925562||rs6927173||rs6931262||rs6933716||rs6936076||rs71531541||rs7451690||rs75479205||rs75757892||rs76052955||rs76823979||rs7743323||rs77510523||rs7751325||rs77630070||rs78588343||rs9328401||rs9379081||rs9379082||rs9379083||rs9502570||rs9505085||rs9505097	TRUE	intron_variant	MODIFIER	RREB1	ENSG00000124782	0.653	0.883201	7211818	rs1334576	missense_variant	MODERATE	ENSG00000124782	RREB1	13.91	RREB1 (30470) - ENSG00000124782	SSR1 (68340) - ENSG00000124783
6_2	6661321	7616186	FALSE	6	7221743	7221510	rs9378488	chr6:7221743_A_G	L_HDL_PL	G	A	0.4587	0.0324	0.4534	0.6958	0.0118	0.0017	11.37	+++	0	0.035	2	0.007666	Phospholipids in Large HDL	mmol/L	Lipoprotein subclasses	Large HDL (average diameter 12.1 nm)	Non-derived	23560	23860	0.00873179	0.0171399	0.214355	0.012492	0.0132887	0.45943	0.011851	0.00173102	11.1203	rs11243143||rs11243145||rs11752007||rs11755724||rs11759008||rs12192672||rs12211604||rs12530084||rs1285874||rs1285875||rs1285886||rs1297770||rs13193887||rs13206608||rs13208234||rs13218910||rs1334576||rs1334577||rs17603945||rs17672692||rs2326883||rs2714335||rs2764092||rs2842363||rs2842895||rs34884023||rs35249938||rs35379140||rs35742417||rs377472105||rs3778321||rs3904600||rs4640929||rs4959426||rs4959431||rs4960291||rs4960295||rs4960297||rs557074||rs57340203||rs61025394||rs675209||rs6919004||rs6921580||rs6921610||rs6925389||rs6925562||rs6927173||rs6931262||rs6933716||rs6936076||rs71531541||rs7451690||rs75479205||rs75757892||rs76052955||rs76823979||rs7743323||rs77510523||rs7751325||rs77630070||rs78588343||rs9328401||rs9379081||rs9379082||rs9379083||rs9502570||rs9505085||rs9505097	TRUE	intron_variant	MODIFIER	RREB1	ENSG00000124782	0.653	0.883201	7211818	rs1334576	missense_variant	MODERATE	ENSG00000124782	RREB1	13.91	RREB1 (30470) - ENSG00000124782	SSR1 (68340) - ENSG00000124783
6_2	6661321	7616186	FALSE	6	7231843	7231610	rs9379084	chr6:7231843_A_G	S_LDL_PL_pct	G	A	0.115	0.0039	0.0114	0.1153	-0.022	0.0033	10.75	--+	0	1.131	2	0.2456	Phospholipids to Total Lipids in Small LDL percentage	%	Relative lipoprotein lipid concentrations	Small LDL ratios	Percentage	23624	23924	0.052579	0.090958	0.249318	-0.0385703	0.0245516	0.934847	-0.0218137	0.00330542	10.3842	rs11752007||rs2326883||rs2714311||rs2714335||rs4959431||rs4960291||rs6936191||rs75892127||rs7751325||rs80097396||rs9328401||rs9379084||rs9502577||rs9505085	TRUE														RREB1 (20370) - ENSG00000124782	SSR1 (58240) - ENSG00000124783
6_2	6661321	7616186	FALSE	6	7236663	7236430	rs76823979	chr6:7236663_C_T	Glucose	C	T	0.1771	0.0118	0.0115	0.1782	-0.031	0.0027	29.82	---	0	0.096	2	0.02091	Glucose	mmol/L	Glycolysis related metabolites		Non-derived	23470	23770	-0.0547863	0.0813691	0.300377	-0.0278992	0.0298052	0.456868	-0.0310157	0.00271241	29.5521	rs1050226||rs11071||rs11243149||rs11759008||rs12192672||rs1285886||rs1297770||rs1334576||rs144671758||rs17603945||rs17672692||rs1815311||rs2326883||rs2714311||rs2714335||rs2714337||rs2842363||rs2842895||rs35742417||rs377472105||rs3778321||rs3778330||rs4959426||rs4959431||rs4960295||rs4960297||rs557074||rs6919004||rs6921580||rs6927173||rs6936191||rs7451690||rs75479205||rs75757892||rs76052955||rs76823979||rs7743323||rs77494115||rs77510523||rs7751325||rs77630070||rs78588343||rs9379083||rs9502570||rs9505086||rs9505097||rs9505118	TRUE	intron_variant	MODIFIER	RREB1	ENSG00000124782	6.031	0.916146	7247344	rs35742417	missense_variant	MODERATE	ENSG00000124782	RREB1	22.0	RREB1 (15550) - ENSG00000124782	SSR1 (53420) - ENSG00000124783
6_2	6661321	7616186	FALSE	6	7247344	7247111	rs35742417	chr6:7247344_A_C	XL_HDL_C	C	A	0.1845	0.0108	0.0633	0.2164	0.0156	0.0023	10.96	+++	9.1	2.199	2	0.4776	Cholesterol in Very Large HDL	mmol/L	Lipoprotein subclasses	Very large HDL (average diameter 14.3 nm)	Composite	23554	23854	0.0029311	0.0196486	0.0548197	0.0523227	0.0275058	1.24307	0.0155163	0.00232005	10.6452	rs1050226||rs11071||rs11243149||rs11759008||rs12192672||rs1285886||rs1297770||rs1334576||rs144671758||rs17603945||rs17672692||rs2326883||rs2714311||rs2714335||rs2714337||rs2842363||rs35742417||rs377472105||rs3778321||rs3778330||rs4959431||rs4960295||rs4960297||rs557074||rs6919004||rs6921580||rs6927173||rs6936191||rs75479205||rs75757892||rs76052955||rs76823979||rs7743323||rs77494115||rs77510523||rs7751325||rs77630070||rs78588343||rs9379083||rs9502570||rs9505086||rs9505097||rs9505118	TRUE	missense_variant	MODERATE	RREB1	ENSG00000124782	22.0	0.949444	7249460	rs78588343	3_prime_UTR_variant	MODIFIER	ENSG00000124782	RREB1	2.833	RREB1 (4869) - ENSG00000124782	SSR1 (42739) - ENSG00000124783
6_2	6661321	7616186	FALSE	6	7247344	7247111	rs35742417	chr6:7247344_A_C	XL_HDL_CE	C	A	0.1845	0.0108	0.0633	0.2164	0.0154	0.0023	10.86	+++	4.1	2.085	2	0.4529	Cholesteryl Esters in Very Large HDL	mmol/L	Lipoprotein subclasses	Very large HDL (average diameter 14.3 nm)	Non-derived	23555	23855	0.00383351	0.0195874	0.0732283	0.0513125	0.0272753	1.22233	0.0152656	0.0022956	10.5328	rs1050226||rs11071||rs11243149||rs11759008||rs12192672||rs1285886||rs1297770||rs1334576||rs144671758||rs17603945||rs17672692||rs2326883||rs2714311||rs2714335||rs2714337||rs2842363||rs35742417||rs377472105||rs3778321||rs3778330||rs4959431||rs4960295||rs4960297||rs557074||rs6919004||rs6921580||rs6927173||rs6936191||rs75479205||rs75757892||rs76052955||rs76823979||rs7743323||rs77494115||rs77510523||rs7751325||rs77630070||rs78588343||rs9379083||rs9502570||rs9505086||rs9505097||rs9505118	TRUE	missense_variant	MODERATE	RREB1	ENSG00000124782	22.0	0.949444	7249460	rs78588343	3_prime_UTR_variant	MODIFIER	ENSG00000124782	RREB1	2.833	RREB1 (4869) - ENSG00000124782	SSR1 (42739) - ENSG00000124783
6_2	6661321	7616186	FALSE	6	7247344	7247111	rs35742417	chr6:7247344_A_C	XL_HDL_FC	C	A	0.1845	0.011	0.0633	0.2164	0.0158	0.0024	10.32	++-	14.5	2.34	2	0.5081	Free Cholesterol in Very Large HDL	mmol/L	Lipoprotein subclasses	Very large HDL (average diameter 14.3 nm)	Non-derived	23556	23856	-0.00011322	0.0198842	0.00197753	0.0526803	0.0282976	1.20307	0.0157174	0.00242136	10.0697	rs1050226||rs11071||rs11243149||rs11759008||rs12192672||rs1285886||rs1297770||rs1334576||rs144671758||rs17603945||rs17672692||rs2326883||rs2714311||rs2714335||rs2714337||rs2842363||rs35742417||rs377472105||rs3778321||rs3778330||rs4959431||rs4960295||rs4960297||rs557074||rs6919004||rs6921580||rs6927173||rs6936191||rs75479205||rs75757892||rs76052955||rs76823979||rs7743323||rs77494115||rs77510523||rs7751325||rs77630070||rs78588343||rs9379083||rs9502570||rs9505086||rs9505097||rs9505118	TRUE	missense_variant	MODERATE	RREB1	ENSG00000124782	22.0	0.949444	7249460	rs78588343	3_prime_UTR_variant	MODIFIER	ENSG00000124782	RREB1	2.833	RREB1 (4869) - ENSG00000124782	SSR1 (42739) - ENSG00000124783
6_2	6661321	7616186	FALSE	6	7249460	7249227	rs78588343	chr6:7249460_A_G	L_LDL_FC_pct	G	A	0.178	0.0115	0.0123	0.179	0.0174	0.0025	11.79	+++	0	0.399	2	0.08669	Free Cholesterol to Total Lipids in Large LDL percentage	%	Relative lipoprotein lipid concentrations	Large LDL ratios	Percentage	23617	23917	0.0621393	0.0761275	0.382627	0.0238266	0.0279986	0.403651	0.0173153	0.0024758	11.5726	rs1050226||rs11071||rs11243149||rs11759008||rs12192672||rs1285886||rs1297770||rs1334576||rs144671758||rs17603945||rs17672692||rs1815311||rs2326883||rs2714311||rs2714335||rs2714337||rs2842363||rs2842895||rs35742417||rs377472105||rs3778321||rs3778330||rs4959431||rs4960295||rs4960297||rs557074||rs6919004||rs6921580||rs6927173||rs6936191||rs7451690||rs75479205||rs75757892||rs76052955||rs76823979||rs7743323||rs77494115||rs77510523||rs7751325||rs77630070||rs78588343||rs9379083||rs9502570||rs9505086||rs9505097||rs9505118	TRUE	3_prime_UTR_variant	MODIFIER	RREB1	ENSG00000124782	2.833	0.949444	7247344	rs35742417	missense_variant	MODERATE	ENSG00000124782	RREB1	22.0	RREB1 (2753) - ENSG00000124782	SSR1 (40623) - ENSG00000124783
6_2	6661321	7616186	FALSE	6	7249460	7249227	rs78588343	chr6:7249460_A_G	M_LDL_FC_pct	G	A	0.178	0.0113	0.0123	0.179	0.0161	0.0025	10.11	+++	0	0.601	2	0.1304	Free Cholesterol to Total Lipids in Medium LDL percentage	%	Relative lipoprotein lipid concentrations	Medium LDL ratios	Percentage	23622	23922	0.0683933	0.0770707	0.426133	0.0267451	0.0286238	0.455788	0.0159871	0.00248872	9.87651	rs1050226||rs11071||rs11243149||rs11759008||rs12192672||rs1285886||rs1297770||rs1334576||rs144671758||rs17603945||rs17672692||rs1815311||rs2326883||rs2714311||rs2714335||rs2714337||rs2842363||rs2842895||rs35742417||rs377472105||rs3778321||rs3778330||rs4959431||rs4960295||rs4960297||rs557074||rs6919004||rs6921580||rs6927173||rs6936191||rs7451690||rs75479205||rs75757892||rs76052955||rs76823979||rs7743323||rs77494115||rs77510523||rs7751325||rs77630070||rs78588343||rs9379083||rs9502570||rs9505086||rs9505097||rs9505118	TRUE	3_prime_UTR_variant	MODIFIER	RREB1	ENSG00000124782	2.833	0.949444	7247344	rs35742417	missense_variant	MODERATE	ENSG00000124782	RREB1	22.0	RREB1 (2753) - ENSG00000124782	SSR1 (40623) - ENSG00000124783
6_2	6661321	7616186	FALSE	6	7249460	7249227	rs78588343	chr6:7249460_A_G	M_VLDL_CE_pct	G	A	0.178	0.0114	0.0123	0.179	0.0159	0.0025	9.97	+++	0	0.192	2	0.04177	Cholesteryl Esters to Total Lipids in Medium VLDL percentage	%	Relative lipoprotein lipid concentrations	Medium VLDL ratios	Percentage	23596	23896	0.0432591	0.0763591	0.243334	0.0230096	0.0281542	0.383237	0.0158504	0.00247937	9.78847	rs1050226||rs11071||rs11243149||rs11759008||rs12192672||rs1285886||rs1297770||rs1334576||rs144671758||rs17603945||rs17672692||rs1815311||rs2326883||rs2714311||rs2714335||rs2714337||rs2842363||rs2842895||rs35742417||rs377472105||rs3778321||rs3778330||rs4959431||rs4960295||rs4960297||rs557074||rs6919004||rs6921580||rs6927173||rs6936191||rs7451690||rs75479205||rs75757892||rs76052955||rs76823979||rs7743323||rs77494115||rs77510523||rs7751325||rs77630070||rs78588343||rs9379083||rs9502570||rs9505086||rs9505097||rs9505118	TRUE	3_prime_UTR_variant	MODIFIER	RREB1	ENSG00000124782	2.833	0.949444	7247344	rs35742417	missense_variant	MODERATE	ENSG00000124782	RREB1	22.0	RREB1 (2753) - ENSG00000124782	SSR1 (40623) - ENSG00000124783
6_2	6661321	7616186	FALSE	6	7255610	7255377	rs75479205	chr6:7255610_A_G	MUFA_pct	A	G	0.191	0.0122	0.8079	0.9863	0.016	0.0025	10.15	+++	0	0.931	2	0.2022	Monounsaturated Fatty Acids to Total Fatty Acids percentage	%	Fatty acids	Fatty acid ratios	Percentage	23454	23754	-0.0813178	0.0750585	0.554965	-0.00404793	0.0286538	0.0517551	-0.016007	0.00246336	10.0895	rs1050226||rs11071||rs11243149||rs11759008||rs12192672||rs1285886||rs1297770||rs1334576||rs144671758||rs17603945||rs17672692||rs2326883||rs2714311||rs2714335||rs2842363||rs2842895||rs35742417||rs377472105||rs3778321||rs3778330||rs4959431||rs4960295||rs4960297||rs557074||rs6919004||rs6921580||rs6927173||rs6936191||rs7451690||rs75479205||rs75757892||rs76052955||rs76823979||rs7743323||rs77494115||rs77510523||rs7751325||rs77630070||rs78588343||rs9379083||rs9502570||rs9505097||rs9505118	TRUE	downstream_gene_variant	MODIFIER	RREB1	ENSG00000124782	0.427	0.862944	7247344	rs35742417	missense_variant	MODERATE	ENSG00000124782	RREB1	22.0	RREB1 (3397) - ENSG00000124782	SSR1 (34473) - ENSG00000124783
6_2	6661321	7616186	FALSE	6	7258523	7258290	rs11759008	chr6:7258523_C_T	L_HDL_FC	T	C	0.4006	0.0231	0.4929	0.9079	-0.0118	0.0017	10.81	--+	0	0.679	2	0.1475	Free Cholesterol in Large HDL	mmol/L	Lipoprotein subclasses	Large HDL (average diameter 12.1 nm)	Non-derived	23563	23863	-0.00388311	0.0292874	0.0484097	0.00356697	0.0132715	0.103415	0.0119596	0.00176222	10.9402	rs11243143||rs11243145||rs11243149||rs11755724||rs11759008||rs12192672||rs12211604||rs12530084||rs1285874||rs1285875||rs13193887||rs13206608||rs13208234||rs13218910||rs1334576||rs1334577||rs17603945||rs17672692||rs2326883||rs2714311||rs2714335||rs2714337||rs2764092||rs2842363||rs2842895||rs35379140||rs35742417||rs377472105||rs3778321||rs3778330||rs3904600||rs4959426||rs4959431||rs4960291||rs4960295||rs4960297||rs57340203||rs675209||rs6919004||rs6921580||rs6925389||rs6927173||rs6933716||rs6936191||rs71531541||rs7451690||rs75479205||rs75757892||rs76052955||rs76823979||rs7743323||rs77494115||rs77510523||rs7751325||rs77630070||rs78588343||rs9379083||rs9502570||rs9505097	TRUE														RREB1 (6310) - ENSG00000124782	SSR1 (31560) - ENSG00000124783
6_2	6661321	7616186	FALSE	6	7258523	7258290	rs11759008	chr6:7258523_C_T	XL_HDL_L	T	C	0.4006	0.0233	0.4929	0.9079	-0.0118	0.0018	9.96	---	0	0.398	2	0.0864	Total Lipids in Very Large HDL	mmol/L	Lipoprotein subclasses	Very large HDL (average diameter 14.3 nm)	Composite	23552	23852	0.00346263	0.0300088	0.041848	0.00392156	0.0139872	0.108354	0.0119185	0.00184021	10.028	rs11243143||rs11243145||rs11243149||rs11755724||rs11759008||rs12192672||rs12211604||rs12530084||rs1285874||rs1285875||rs13193887||rs13206608||rs13208234||rs13218910||rs1334576||rs1334577||rs17603945||rs17672692||rs2326883||rs2714311||rs2714335||rs2714337||rs2764092||rs2842363||rs2842895||rs35379140||rs35742417||rs377472105||rs3778321||rs3778330||rs3904600||rs4959426||rs4959431||rs4960291||rs4960295||rs4960297||rs57340203||rs675209||rs6919004||rs6921580||rs6925389||rs6927173||rs6933716||rs6936191||rs71531541||rs7451690||rs75479205||rs75757892||rs76052955||rs76823979||rs7743323||rs77494115||rs77510523||rs7751325||rs77630070||rs78588343||rs9379083||rs9502570||rs9505097	TRUE														RREB1 (6310) - ENSG00000124782	SSR1 (31560) - ENSG00000124783
6_2	6661321	7616186	FALSE	6	7258523	7258290	rs11759008	chr6:7258523_C_T	XL_HDL_PL	T	C	0.4006	0.0233	0.4929	0.9079	-0.0121	0.0018	10.59	---	0	0.64	2	0.1389	Phospholipids in Very Large HDL	mmol/L	Lipoprotein subclasses	Very large HDL (average diameter 14.3 nm)	Non-derived	23553	23853	0.0056942	0.0299306	0.071033	0.00146811	0.0139411	0.0380422	0.0123016	0.0018324	10.7209	rs11243143||rs11243145||rs11243149||rs11755724||rs11759008||rs12192672||rs12211604||rs12530084||rs1285874||rs1285875||rs13193887||rs13206608||rs13208234||rs13218910||rs1334576||rs1334577||rs17603945||rs17672692||rs2326883||rs2714311||rs2714335||rs2714337||rs2764092||rs2842363||rs2842895||rs35379140||rs35742417||rs377472105||rs3778321||rs3778330||rs3904600||rs4959426||rs4959431||rs4960291||rs4960295||rs4960297||rs57340203||rs675209||rs6919004||rs6921580||rs6925389||rs6927173||rs6933716||rs6936191||rs71531541||rs7451690||rs75479205||rs75757892||rs76052955||rs76823979||rs7743323||rs77494115||rs77510523||rs7751325||rs77630070||rs78588343||rs9379083||rs9502570||rs9505097	TRUE														RREB1 (6310) - ENSG00000124782	SSR1 (31560) - ENSG00000124783
6_2	6661321	7616186	FALSE	6	7258523	7258290	rs11759008	chr6:7258523_C_T	XL_HDL_PL_pct	T	C	0.4006	0.0237	0.4929	0.9079	-0.0119	0.0018	9.94	-+-	0	1.304	2	0.2831	Phospholipids to Total Lipids in Very Large HDL percentage	%	Relative lipoprotein lipid concentrations	Very large HDL ratios	Percentage	23629	23929	0.00989238	0.0298914	0.130365	-0.0038368	0.0139431	0.106138	0.0121973	0.00186761	10.1848	rs11243143||rs11243145||rs11243149||rs11755724||rs11759008||rs12192672||rs12211604||rs12530084||rs1285874||rs1285875||rs13193887||rs13206608||rs13208234||rs13218910||rs1334576||rs1334577||rs17603945||rs17672692||rs2326883||rs2714311||rs2714335||rs2714337||rs2764092||rs2842363||rs2842895||rs35379140||rs35742417||rs377472105||rs3778321||rs3778330||rs3904600||rs4959426||rs4959431||rs4960291||rs4960295||rs4960297||rs57340203||rs675209||rs6919004||rs6921580||rs6925389||rs6927173||rs6933716||rs6936191||rs71531541||rs7451690||rs75479205||rs75757892||rs76052955||rs76823979||rs7743323||rs77494115||rs77510523||rs7751325||rs77630070||rs78588343||rs9379083||rs9502570||rs9505097	TRUE														RREB1 (6310) - ENSG00000124782	SSR1 (31560) - ENSG00000124783
6_2	6661321	7616186	FALSE	6	7258970	7258737	rs6923415	chr6:7258970_C_T	VLDL_size	C	T	0.2629	0.005	0.2543	0.2987	-0.0139	0.0021	10.15	---	0	0.352	2	0.07648	Average Diameter for VLDL Particles	nm	Lipoprotein particle sizes		Non-derived	23431	23731	-0.00452715	0.0190107	0.0905646	-0.0190295	0.0155092	0.657913	-0.01388	0.00215987	9.88355	rs1050226||rs11071||rs11243149||rs11759008||rs12192672||rs13206608||rs1334576||rs17603945||rs17672692||rs2714311||rs2714335||rs2764092||rs2842363||rs35742417||rs377472105||rs3778321||rs3778330||rs4959431||rs4960295||rs4960297||rs525678||rs611615||rs6919004||rs6927173||rs6931262||rs6936191||rs75479205||rs75757892||rs76052955||rs76823979||rs7743323||rs77494115||rs77510523||rs7751325||rs77630070||rs7772296||rs78588343||rs9328401||rs9379081||rs9379082||rs9379083||rs9502570||rs9502577||rs9505085||rs9505086||rs9505097||rs9505118	TRUE	intergenic_variant	MODIFIER	-	-	0.604	0.919577	7258617	rs9502570	intergenic_variant	MODIFIER	-	-	0.104	RREB1 (6757) - ENSG00000124782	SSR1 (31113) - ENSG00000124783
6_2	6661321	7616186	FALSE	6	7316186	7315953	rs77494115	chr6:7316186_C_T	IDL_C_pct	C	T	0.092	0.0054	0.0094	0.0926	0.0232	0.0035	10.36	+++	0	0.046	2	0.0099	Cholesterol to Total Lipids in IDL percentage	%	Relative lipoprotein lipid concentrations	IDL ratios	Percentage	23610	23910	0.0392311	0.0965758	0.164576	0.0276614	0.0334305	0.389348	0.0231441	0.00354493	10.1785	rs1050226||rs11071||rs11243149||rs116228246||rs11759008||rs12192672||rs1285886||rs1297770||rs1334576||rs144671758||rs17603945||rs17672692||rs2714311||rs35742417||rs377472105||rs3778321||rs3778330||rs4960297||rs557074||rs6919004||rs6927173||rs75479205||rs75757892||rs76052955||rs76823979||rs7743323||rs77494115||rs77510523||rs77630070||rs78588343||rs9379083||rs9502570||rs9505097||rs9505118	TRUE														CAGE1 (10703) - ENSG00000164304	SSR1 (2722) - ENSG00000124783
6_2	6661321	7616186	FALSE	6	7316186	7315953	rs77494115	chr6:7316186_C_T	IDL_TG_pct	C	T	0.092	0.0054	0.0094	0.0926	-0.0235	0.0035	10.82	---	0	0.359	2	0.078	Triglycerides to Total Lipids in IDL percentage	%	Relative lipoprotein lipid concentrations	IDL ratios	Percentage	23613	23913	-0.0591898	0.0960726	0.269353	-0.0390749	0.0334978	0.613652	-0.0232503	0.00350032	10.5104	rs1050226||rs11071||rs11243149||rs116228246||rs11759008||rs12192672||rs1285886||rs1297770||rs1334576||rs144671758||rs17603945||rs17672692||rs2714311||rs35742417||rs377472105||rs3778321||rs3778330||rs4960297||rs557074||rs6919004||rs6927173||rs75479205||rs75757892||rs76052955||rs76823979||rs7743323||rs77494115||rs77510523||rs77630070||rs78588343||rs9379083||rs9502570||rs9505097||rs9505118	TRUE														CAGE1 (10703) - ENSG00000164304	SSR1 (2722) - ENSG00000124783
6_2	6661321	7616186	FALSE	6	7316186	7315953	rs77494115	chr6:7316186_C_T	XS_VLDL_CE_pct	C	T	0.092	0.0053	0.0094	0.0926	0.0222	0.0034	9.98	+++	0	0.186	2	0.0404	Cholesteryl Esters to Total Lipids in Very Small VLDL percentage	%	Relative lipoprotein lipid concentrations	Very small VLDL ratios	Percentage	23606	23906	0.0335307	0.0955659	0.139249	0.0358274	0.0331481	0.553194	0.022009	0.00345256	9.73673	rs1050226||rs11071||rs11243149||rs116228246||rs11759008||rs12192672||rs1285886||rs1297770||rs1334576||rs144671758||rs17603945||rs17672692||rs2714311||rs35742417||rs377472105||rs3778321||rs3778330||rs4960297||rs557074||rs6919004||rs6927173||rs75479205||rs75757892||rs76052955||rs76823979||rs7743323||rs77494115||rs77510523||rs77630070||rs78588343||rs9379083||rs9502570||rs9505097||rs9505118	TRUE														CAGE1 (10703) - ENSG00000164304	SSR1 (2722) - ENSG00000124783
6_2	6661321	7616186	FALSE	6	7316186	7315953	rs77494115	chr6:7316186_C_T	XS_VLDL_C_pct	C	T	0.092	0.0054	0.0094	0.0926	0.0222	0.0035	9.86	+++	0	0.088	2	0.01909	Cholesterol to Total Lipids in Very Small VLDL percentage	%	Relative lipoprotein lipid concentrations	Very small VLDL ratios	Percentage	23605	23905	0.0294525	0.0957692	0.120081	0.0316865	0.0332862	0.467084	0.0220932	0.00348109	9.65748	rs1050226||rs11071||rs11243149||rs116228246||rs11759008||rs12192672||rs1285886||rs1297770||rs1334576||rs144671758||rs17603945||rs17672692||rs2714311||rs35742417||rs377472105||rs3778321||rs3778330||rs4960297||rs557074||rs6919004||rs6927173||rs75479205||rs75757892||rs76052955||rs76823979||rs7743323||rs77494115||rs77510523||rs77630070||rs78588343||rs9379083||rs9502570||rs9505097||rs9505118	TRUE														CAGE1 (10703) - ENSG00000164304	SSR1 (2722) - ENSG00000124783
6_3	10229449	10829449	FALSE	6	10529449	10529216	rs77616261	chr6:10529449_C_G	Citrate	C	G	0.0093	0.002	0.981	0.9911	-0.082	0.0105	14.25	--?	59.2	2.451	1	0.93	Citrate	mmol/L	Glycolysis related metabolites		Non-derived	23473	23773				0.00274693	0.0516956	0.0188054	0.0853936	0.0107172	14.792	rs539664	FALSE														GCNT2 (36993) - ENSG00000111846	GCNT2 (581) - ENSG00000111846
6_4	11859699	12469213	FALSE	6	12169213	12168980	rs748325380	chr6:12169213_C_CAGGTTCA	Albumin	CAGGTTCA	C	0.3125	0.0179	0.6854	0.9548	-0.0145	0.0022	10.23	--+	0	0.994	2	0.2159	Albumin	g/l	Fluid balance		Non-derived	23479	23779	-0.0160356	0.0426753	0.150521	0.00249276	0.0175519	0.0520457	0.0147686	0.00223466	10.412	rs10947793||rs12197552||rs2228213||rs35625775||rs3777755||rs4377779||rs4467770||rs4714052||rs4714150||rs6916070||rs7741589||rs9380781||rs9380790||rs9380859||rs9470844	FALSE	downstream_gene_variant	MODIFIER	HIVEP1	ENSG00000095951	3.341	0.82796	12120588	rs2228209	missense_variant	MODERATE	ENSG00000095951	HIVEP1	20.0	HIVEP1 (3981) - ENSG00000095951	HIVEP1 (43234) - ENSG00000095951
6_5	12495031	13101967	FALSE	6	12801967	12801735	rs9381401	chr6:12801967_A_C	MUFA_pct	A	C	0.4292	0.0208	0.5256	0.9197	0.0127	0.0019	10.23	++-	0	1.379	2	0.2994	Monounsaturated Fatty Acids to Total Fatty Acids percentage	%	Fatty acids	Fatty acid ratios	Percentage	23454	23754	0.0154422	0.0338569	0.188213	-0.0248164	0.0146605	1.04333	-0.0125637	0.00195811	9.85486	rs12202891||rs12526453||rs13208248||rs2876301||rs35355695||rs4714990||rs6458545||rs6905419||rs9349379||rs9369640	FALSE	intron_variant	MODIFIER	PHACTR1	ENSG00000112137	12.60	0.994045	12795031	rs10807323	intron_variant	MODIFIER	ENSG00000112137	PHACTR1	3.883	PHACTR1 (84074) - ENSG00000112137	PHACTR1 (52300) - ENSG00000112137
6_6	15201753	15801753	FALSE	6	15501753	15501522	rs148824124	chr6:15501753_T_TGAAG	S_HDL_FC_pct	T	TGAAG	0.4014	0.0146	0.5967	0.7174	0.0136	0.0019	11.69	+-+	50.7	4.056	2	0.8807	Free Cholesterol to Total Lipids in Small HDL percentage	%	Relative lipoprotein lipid concentrations	Small HDL ratios	Percentage	23647	23947	-0.0247674	0.0175433	0.801308	0.0168458	0.0159917	0.534391	-0.0139164	0.0019604	11.9001	rs10456200||rs11757415||rs12199640||rs13194650||rs16876555||rs16876575||rs2237142||rs2237149||rs2282815||rs35947355||rs4498340||rs4712255||rs58121172||rs6899343||rs727734||rs7769291||rs794794||rs9383064||rs9396584	TRUE														JARID2 (20499) - ENSG00000008083	JARID2 (164) - ENSG00000008083
6_6	15201753	15801753	FALSE	6	15501753	15501522	rs148824124	chr6:15501753_T_TGAAG	XL_HDL_C	T	TGAAG	0.4015	0.0144	0.5967	0.7174	0.0118	0.0018	10.03	+-+	0	1.899	2	0.4123	Cholesterol in Very Large HDL	mmol/L	Lipoprotein subclasses	Very large HDL (average diameter 14.3 nm)	Composite	23554	23854	-0.0162113	0.0169436	0.470213	0.0086906	0.0152109	0.245828	-0.0120363	0.00184379	10.1763	rs10456200||rs11757415||rs12199640||rs13194650||rs16876555||rs16876575||rs2237142||rs2237149||rs2282815||rs35947355||rs4498340||rs4712255||rs58121172||rs6899343||rs727734||rs7769291||rs794794||rs9383064||rs9396584	TRUE														JARID2 (20499) - ENSG00000008083	JARID2 (164) - ENSG00000008083
6_6	15201753	15801753	FALSE	6	15501753	15501522	rs148824124	chr6:15501753_T_TGAAG	XL_HDL_CE	T	TGAAG	0.4015	0.0144	0.5967	0.7174	0.0115	0.0018	9.84	+-+	0	1.864	2	0.4047	Cholesteryl Esters in Very Large HDL	mmol/L	Lipoprotein subclasses	Very large HDL (average diameter 14.3 nm)	Non-derived	23555	23855	-0.0150345	0.0168909	0.427811	0.00869914	0.0150835	0.248629	-0.0118017	0.00182436	10.0057	rs10456200||rs11757415||rs12199640||rs13194650||rs16876555||rs16876575||rs2237142||rs2237149||rs2282815||rs35947355||rs4498340||rs4712255||rs58121172||rs6899343||rs727734||rs7769291||rs794794||rs9383064||rs9396584	TRUE														JARID2 (20499) - ENSG00000008083	JARID2 (164) - ENSG00000008083
6_6	15201753	15801753	FALSE	6	15501753	15501522	rs148824124	chr6:15501753_T_TGAAG	XL_HDL_FC	T	TGAAG	0.4014	0.0146	0.5967	0.7174	0.0121	0.0019	9.8	+-+	31.4	2.913	2	0.6326	Free Cholesterol in Very Large HDL	mmol/L	Lipoprotein subclasses	Very large HDL (average diameter 14.3 nm)	Non-derived	23556	23856	-0.0207135	0.0171468	0.643888	0.0132959	0.0156488	0.402826	-0.0124215	0.0019243	9.96591	rs10456200||rs11757415||rs12199640||rs13194650||rs16876555||rs16876575||rs2237142||rs2237149||rs2282815||rs35947355||rs4498340||rs4712255||rs58121172||rs6899343||rs727734||rs7769291||rs794794||rs9383064||rs9396584	TRUE														JARID2 (20499) - ENSG00000008083	JARID2 (164) - ENSG00000008083
6_6	15201753	15801753	FALSE	6	15501753	15501522	rs148824124	chr6:15501753_T_TGAAG	XL_HDL_L	T	TGAAG	0.4015	0.0143	0.5967	0.7174	0.0116	0.0018	9.78	+-+	0	1.113	2	0.2417	Total Lipids in Very Large HDL	mmol/L	Lipoprotein subclasses	Very large HDL (average diameter 14.3 nm)	Composite	23552	23852	-0.0139043	0.0169071	0.386314	0.00422505	0.015178	0.107499	-0.0117628	0.0018329	9.85878	rs10456200||rs11757415||rs12199640||rs13194650||rs16876555||rs16876575||rs2237142||rs2237149||rs2282815||rs35947355||rs4498340||rs4712255||rs58121172||rs6899343||rs727734||rs7769291||rs794794||rs9383064||rs9396584	TRUE														JARID2 (20499) - ENSG00000008083	JARID2 (164) - ENSG00000008083
6_6	15201753	15801753	FALSE	6	15501753	15501522	rs148824124	chr6:15501753_T_TGAAG	XL_HDL_P	T	TGAAG	0.4015	0.0144	0.5967	0.7174	0.0121	0.0018	10.41	+-+	1.9	2.04	2	0.4429	Concentration of Very Large HDL Particles	mmol/L	Lipoprotein subclasses	Very large HDL (average diameter 14.3 nm)	Non-derived	23551	23851	-0.0158141	0.0169819	0.453787	0.00940149	0.0152995	0.268503	-0.012342	0.00185072	10.5885	rs10456200||rs11757415||rs12199640||rs13194650||rs16876555||rs16876575||rs2237142||rs2237149||rs2282815||rs35947355||rs4498340||rs4712255||rs58121172||rs6899343||rs727734||rs7769291||rs794794||rs9383064||rs9396584	TRUE														JARID2 (20499) - ENSG00000008083	JARID2 (164) - ENSG00000008083
6_7	15813321	16434247	FALSE	6	16124560	16124329	rs6459450	chr6:16124560_C_T	IDL_C	T	C	0.3133	0.0484	0.3169	0.6951	0.0157	0.0022	12.43	+++	0	1.387	2	0.3013	Cholesterol in IDL	mmol/L	Lipoprotein subclasses	IDL (average diameter 28.6 nm)	Composite	23526	23826	-0.0366022	0.0186701	1.30154	-0.0202385	0.0144358	0.793373	-0.0152879	0.00219814	11.4525	rs1011616||rs1569446||rs2066905||rs2142672||rs2235215||rs2294261||rs2294266||rs3757354||rs6459450||rs6920309||rs760632||rs7741879||rs7746081||rs7776156	TRUE	upstream_gene_variant	MODIFIER	MYLIP	ENSG00000007944	15.23	0.97612	16131156	rs2235215	intron_variant	MODIFIER	ENSG00000007944	MYLIP	8.882	MYLIP (4796) - ENSG00000007944	MYLIP (4796) - ENSG00000007944
6_7	15813321	16434247	FALSE	6	16124560	16124329	rs6459450	chr6:16124560_C_T	IDL_CE	T	C	0.3133	0.0484	0.3169	0.6951	0.0153	0.0022	11.85	+++	0	1.41	2	0.3062	Cholesteryl Esters in IDL	mmol/L	Lipoprotein subclasses	IDL (average diameter 28.6 nm)	Non-derived	23527	23827	-0.036432	0.0186452	1.29494	-0.0196378	0.0144181	0.76148	-0.0148879	0.00219728	10.9069	rs1011616||rs1569446||rs2066905||rs2142672||rs2235215||rs2294261||rs2294266||rs3757354||rs6459450||rs6920309||rs760632||rs7741879||rs7746081||rs7776156	TRUE	upstream_gene_variant	MODIFIER	MYLIP	ENSG00000007944	15.23	0.97612	16131156	rs2235215	intron_variant	MODIFIER	ENSG00000007944	MYLIP	8.882	MYLIP (4796) - ENSG00000007944	MYLIP (4796) - ENSG00000007944
6_7	15813321	16434247	FALSE	6	16124560	16124329	rs6459450	chr6:16124560_C_T	IDL_FC	T	C	0.3133	0.0484	0.3169	0.6951	0.0162	0.0022	13.2	+++	0	1.253	2	0.2721	Free Cholesterol in IDL	mmol/L	Lipoprotein subclasses	IDL (average diameter 28.6 nm)	Non-derived	23528	23828	-0.035913	0.0187355	1.2576	-0.0212353	0.0144897	0.845354	-0.015848	0.00220436	12.1865	rs1011616||rs1569446||rs2066905||rs2142672||rs2235215||rs2294261||rs2294266||rs3757354||rs6459450||rs6920309||rs760632||rs7741879||rs7746081||rs7776156	TRUE	upstream_gene_variant	MODIFIER	MYLIP	ENSG00000007944	15.23	0.97612	16131156	rs2235215	intron_variant	MODIFIER	ENSG00000007944	MYLIP	8.882	MYLIP (4796) - ENSG00000007944	MYLIP (4796) - ENSG00000007944
6_7	15813321	16434247	FALSE	6	16124560	16124329	rs6459450	chr6:16124560_C_T	IDL_L	T	C	0.3133	0.0484	0.3169	0.6951	0.0155	0.0022	12.12	+++	0	1.812	2	0.3934	Total Lipids in IDL	mmol/L	Lipoprotein subclasses	IDL (average diameter 28.6 nm)	Composite	23524	23824	-0.0400299	0.0187128	1.48917	-0.0190355	0.0144844	0.72405	-0.0150948	0.00220438	11.1244	rs1011616||rs1569446||rs2066905||rs2142672||rs2235215||rs2294261||rs2294266||rs3757354||rs6459450||rs6920309||rs760632||rs7741879||rs7746081||rs7776156	TRUE	upstream_gene_variant	MODIFIER	MYLIP	ENSG00000007944	15.23	0.97612	16131156	rs2235215	intron_variant	MODIFIER	ENSG00000007944	MYLIP	8.882	MYLIP (4796) - ENSG00000007944	MYLIP (4796) - ENSG00000007944
6_7	15813321	16434247	FALSE	6	16124560	16124329	rs6459450	chr6:16124560_C_T	IDL_P	T	C	0.3136	0.0494	0.3169	0.6951	0.0166	0.0022	13.3	+++	0	1.473	2	0.3199	Concentration of IDL Particles	mmol/L	Lipoprotein subclasses	IDL (average diameter 28.6 nm)	Non-derived	23523	23823	-0.0381952	0.0186905	1.38725	-0.0214043	0.0145828	0.84721	-0.0162102	0.0022508	12.2267	rs1011616||rs1569446||rs2066905||rs2142672||rs2235215||rs2294261||rs2294266||rs3757354||rs6459450||rs6920309||rs760632||rs7741879||rs7746081||rs7776156	TRUE	upstream_gene_variant	MODIFIER	MYLIP	ENSG00000007944	15.23	0.97612	16131156	rs2235215	intron_variant	MODIFIER	ENSG00000007944	MYLIP	8.882	MYLIP (4796) - ENSG00000007944	MYLIP (4796) - ENSG00000007944
6_7	15813321	16434247	FALSE	6	16124560	16124329	rs6459450	chr6:16124560_C_T	IDL_PL	T	C	0.3133	0.0483	0.3169	0.6951	0.0159	0.0022	12.69	+++	9.1	2.2	2	0.4778	Phospholipids in IDL	mmol/L	Lipoprotein subclasses	IDL (average diameter 28.6 nm)	Non-derived	23525	23825	-0.0422425	0.0187543	1.61446	-0.0219377	0.0145158	0.883681	-0.0153859	0.00220212	11.5511	rs1011616||rs1569446||rs2066905||rs2142672||rs2235215||rs2294261||rs2294266||rs3757354||rs6459450||rs6920309||rs760632||rs7741879||rs7746081||rs7776156	TRUE	upstream_gene_variant	MODIFIER	MYLIP	ENSG00000007944	15.23	0.97612	16131156	rs2235215	intron_variant	MODIFIER	ENSG00000007944	MYLIP	8.882	MYLIP (4796) - ENSG00000007944	MYLIP (4796) - ENSG00000007944
6_7	15813321	16434247	FALSE	6	16124560	16124329	rs6459450	chr6:16124560_C_T	XS_VLDL_C	T	C	0.3134	0.0487	0.3169	0.6951	0.0151	0.0022	11.48	+++	21.3	2.541	2	0.5518	Cholesterol in Very Small VLDL	mmol/L	Lipoprotein subclasses	Very small VLDL (average diameter 31.3 nm)	Composite	23519	23819	-0.0441021	0.0186645	1.74152	-0.0193199	0.0145132	0.73725	-0.0146417	0.00221565	10.4103	rs1011616||rs1569446||rs2066905||rs2142672||rs2235215||rs2294261||rs2294266||rs3757354||rs6459450||rs6920309||rs760632||rs7741879||rs7746081||rs7776156	TRUE	upstream_gene_variant	MODIFIER	MYLIP	ENSG00000007944	15.23	0.97612	16131156	rs2235215	intron_variant	MODIFIER	ENSG00000007944	MYLIP	8.882	MYLIP (4796) - ENSG00000007944	MYLIP (4796) - ENSG00000007944
6_7	15813321	16434247	FALSE	6	16124560	16124329	rs6459450	chr6:16124560_C_T	XS_VLDL_CE	T	C	0.3133	0.0485	0.3169	0.6951	0.0156	0.0022	12.26	+++	7.8	2.17	2	0.4712	Cholesteryl Esters in Very Small VLDL	mmol/L	Lipoprotein subclasses	Very small VLDL (average diameter 31.3 nm)	Non-derived	23520	23820	-0.0420527	0.0186578	1.61613	-0.0204758	0.014464	0.804429	-0.0151271	0.00220358	11.1766	rs1011616||rs1569446||rs2066905||rs2142672||rs2235215||rs2294261||rs2294266||rs3757354||rs6459450||rs6920309||rs760632||rs7741879||rs7746081||rs7776156	TRUE	upstream_gene_variant	MODIFIER	MYLIP	ENSG00000007944	15.23	0.97612	16131156	rs2235215	intron_variant	MODIFIER	ENSG00000007944	MYLIP	8.882	MYLIP (4796) - ENSG00000007944	MYLIP (4796) - ENSG00000007944
6_7	15813321	16434247	FALSE	6	16131156	16130925	rs2235215	chr6:16131156_C_T	M_VLDL_FC_pct	T	C	0.3105	0.0474	0.3182	0.6975	0.0133	0.0021	9.71	++-	0	0.729	2	0.1584	Free Cholesterol to Total Lipids in Medium VLDL percentage	%	Relative lipoprotein lipid concentrations	Medium VLDL ratios	Percentage	23597	23897	0.000468621	0.0184957	0.00886863	-0.0192913	0.0143649	0.746445	-0.0133825	0.00213032	9.47575	rs1011616||rs1569446||rs2066905||rs2142672||rs2235215||rs2294261||rs2294266||rs3757354||rs6459450||rs6920309||rs760632||rs7741879||rs7746081||rs7776156	TRUE	intron_variant	MODIFIER	MYLIP	ENSG00000007944	8.882	0.97612	16124560	rs6459450	upstream_gene_variant	MODIFIER	ENSG00000007944	MYLIP	15.23	MYLIP (1800) - ENSG00000007944	MYLIP (1754) - ENSG00000007944
6_7	15813321	16434247	FALSE	6	16131156	16130925	rs2235215	chr6:16131156_C_T	M_VLDL_PL_pct	T	C	0.3105	0.0474	0.3182	0.6975	0.0141	0.0021	10.61	+++	0	0.024	2	0.005261	Phospholipids to Total Lipids in Medium VLDL percentage	%	Relative lipoprotein lipid concentrations	Medium VLDL ratios	Percentage	23594	23894	-0.0136498	0.0187545	0.330938	-0.0163264	0.0144296	0.588606	-0.0140868	0.00215398	10.2107	rs1011616||rs1569446||rs2066905||rs2142672||rs2235215||rs2294261||rs2294266||rs3757354||rs6459450||rs6920309||rs760632||rs7741879||rs7746081||rs7776156	TRUE	intron_variant	MODIFIER	MYLIP	ENSG00000007944	8.882	0.97612	16124560	rs6459450	upstream_gene_variant	MODIFIER	ENSG00000007944	MYLIP	15.23	MYLIP (1800) - ENSG00000007944	MYLIP (1754) - ENSG00000007944
6_7	15813321	16434247	FALSE	6	16131156	16130925	rs2235215	chr6:16131156_C_T	S_VLDL_CE_pct	T	C	0.311	0.0489	0.3182	0.6975	0.015	0.0022	11.37	+++	0	0.64	2	0.1389	Cholesteryl Esters to Total Lipids in Small VLDL percentage	%	Relative lipoprotein lipid concentrations	Small VLDL ratios	Percentage	23601	23901	-0.000387743	0.0184428	0.00734644	-0.0162018	0.0145892	0.573864	-0.015159	0.00220223	11.2335	rs1011616||rs1569446||rs2066905||rs2142672||rs2235215||rs2294261||rs2294266||rs3757354||rs6459450||rs6920309||rs760632||rs7741879||rs7746081||rs7776156	TRUE	intron_variant	MODIFIER	MYLIP	ENSG00000007944	8.882	0.97612	16124560	rs6459450	upstream_gene_variant	MODIFIER	ENSG00000007944	MYLIP	15.23	MYLIP (1800) - ENSG00000007944	MYLIP (1754) - ENSG00000007944
6_7	15813321	16434247	FALSE	6	16131156	16130925	rs2235215	chr6:16131156_C_T	S_VLDL_C_pct	T	C	0.3107	0.0482	0.3182	0.6975	0.0146	0.0021	11.26	++-	0	1.177	2	0.2556	Cholesterol to Total Lipids in Small VLDL percentage	%	Relative lipoprotein lipid concentrations	Small VLDL ratios	Percentage	23600	23900	0.00498631	0.0184225	0.104219	-0.0172684	0.014447	0.634568	-0.014846	0.00216178	11.1848	rs1011616||rs1569446||rs2066905||rs2142672||rs2235215||rs2294261||rs2294266||rs3757354||rs6459450||rs6920309||rs760632||rs7741879||rs7746081||rs7776156	TRUE	intron_variant	MODIFIER	MYLIP	ENSG00000007944	8.882	0.97612	16124560	rs6459450	upstream_gene_variant	MODIFIER	ENSG00000007944	MYLIP	15.23	MYLIP (1800) - ENSG00000007944	MYLIP (1754) - ENSG00000007944
6_7	15813321	16434247	FALSE	6	16131156	16130925	rs2235215	chr6:16131156_C_T	S_VLDL_TG_pct	T	C	0.3107	0.048	0.3182	0.6975	-0.014	0.0021	10.55	--+	0	1.43	2	0.3106	Triglycerides to Total Lipids in Small VLDL percentage	%	Relative lipoprotein lipid concentrations	Small VLDL ratios	Percentage	23603	23903	-0.00754947	0.0183747	0.166742	0.0169089	0.0143869	0.620018	0.0142556	0.00214447	10.5259	rs1011616||rs1569446||rs2066905||rs2142672||rs2235215||rs2294261||rs2294266||rs3757354||rs6459450||rs6920309||rs760632||rs7741879||rs7746081||rs7776156	TRUE	intron_variant	MODIFIER	MYLIP	ENSG00000007944	8.882	0.97612	16124560	rs6459450	upstream_gene_variant	MODIFIER	ENSG00000007944	MYLIP	15.23	MYLIP (1800) - ENSG00000007944	MYLIP (1754) - ENSG00000007944
6_7	15813321	16434247	FALSE	6	16134247	16134016	rs6920309	chr6:16134247_C_T	ApoB	C	T	0.4593	0.0364	0.4544	0.9379	-0.0144	0.0021	11.28	---	48.7	3.902	2	0.8473	Apolipoprotein B	g/l	Apolipoproteins		Non-derived	23439	23739	-0.0701853	0.037552	1.21027	-0.0340571	0.0153958	1.56928	-0.0138613	0.00211138	10.2838	rs1011616||rs1042391||rs1569446||rs179993||rs2066905||rs2142672||rs2235215||rs2294261||rs2294266||rs2327958||rs3757354||rs6459450||rs6459467||rs6920309||rs71535075||rs760632||rs7741879||rs7746081||rs7765828||rs7776156||rs9396646	TRUE	intron_variant	MODIFIER	MYLIP	ENSG00000007944	4.792	0.843266	16145325	rs9370867	missense_variant	MODERATE	ENSG00000007944	MYLIP	7.720	MYLIP (4891) - ENSG00000007944	MYLIP (4845) - ENSG00000007944
6_7	15813321	16434247	FALSE	6	16134247	16134016	rs6920309	chr6:16134247_C_T	Clinical_LDL_C	C	T	0.4593	0.0361	0.4544	0.9379	-0.0148	0.0021	12.14	---	41.1	3.394	2	0.7371	Clinical LDL Cholesterol	mmol/L	Cholesterol		Non-derived	23404	23704	-0.0649125	0.037626	1.07319	-0.033994	0.0153168	1.57742	-0.0143301	0.00209082	11.1432	rs1011616||rs1042391||rs1569446||rs179993||rs2066905||rs2142672||rs2235215||rs2294261||rs2294266||rs2327958||rs3757354||rs6459450||rs6459467||rs6920309||rs71535075||rs760632||rs7741879||rs7746081||rs7765828||rs7776156||rs9396646	TRUE	intron_variant	MODIFIER	MYLIP	ENSG00000007944	4.792	0.843266	16145325	rs9370867	missense_variant	MODERATE	ENSG00000007944	MYLIP	7.720	MYLIP (4891) - ENSG00000007944	MYLIP (4845) - ENSG00000007944
6_7	15813321	16434247	FALSE	6	16134247	16134016	rs6920309	chr6:16134247_C_T	LDL_C	C	T	0.4593	0.0361	0.4544	0.9379	-0.0138	0.0021	10.55	---	37.7	3.208	2	0.6967	LDL Cholesterol	mmol/L	Cholesterol		Composite	23405	23705	-0.0627882	0.0376478	1.02063	-0.0323727	0.015365	1.45438	-0.0133128	0.00209689	9.66363	rs1011616||rs1042391||rs1569446||rs179993||rs2066905||rs2142672||rs2235215||rs2294261||rs2294266||rs2327958||rs3757354||rs6459450||rs6459467||rs6920309||rs71535075||rs760632||rs7741879||rs7746081||rs7765828||rs7776156||rs9396646	TRUE	intron_variant	MODIFIER	MYLIP	ENSG00000007944	4.792	0.843266	16145325	rs9370867	missense_variant	MODERATE	ENSG00000007944	MYLIP	7.720	MYLIP (4891) - ENSG00000007944	MYLIP (4845) - ENSG00000007944
6_7	15813321	16434247	FALSE	6	16134247	16134016	rs6920309	chr6:16134247_C_T	LDL_FC	C	T	0.4592	0.0358	0.4544	0.9379	-0.0147	0.0021	12.16	---	40.2	3.342	2	0.7256	Free Cholesterol in LDL	mmol/L	Free cholesterol		Composite	23421	23721	-0.062511	0.0375948	1.0161	-0.0344813	0.0152985	1.61613	-0.0142241	0.00207315	11.1653	rs1011616||rs1042391||rs1569446||rs179993||rs2066905||rs2142672||rs2235215||rs2294261||rs2294266||rs2327958||rs3757354||rs6459450||rs6459467||rs6920309||rs71535075||rs760632||rs7741879||rs7746081||rs7765828||rs7776156||rs9396646	TRUE	intron_variant	MODIFIER	MYLIP	ENSG00000007944	4.792	0.843266	16145325	rs9370867	missense_variant	MODERATE	ENSG00000007944	MYLIP	7.720	MYLIP (4891) - ENSG00000007944	MYLIP (4845) - ENSG00000007944
6_7	15813321	16434247	FALSE	6	16134247	16134016	rs6920309	chr6:16134247_C_T	LDL_L	C	T	0.4593	0.0361	0.4544	0.9379	-0.0138	0.0021	10.48	---	39.9	3.328	2	0.7226	Total Lipids in LDL	mmol/L	Total lipids		Composite	23425	23725	-0.0644982	0.0376494	1.06204	-0.0323328	0.0153831	1.44895	-0.0132716	0.00210006	9.58136	rs1011616||rs1042391||rs1569446||rs179993||rs2066905||rs2142672||rs2235215||rs2294261||rs2294266||rs2327958||rs3757354||rs6459450||rs6459467||rs6920309||rs71535075||rs760632||rs7741879||rs7746081||rs7765828||rs7776156||rs9396646	TRUE	intron_variant	MODIFIER	MYLIP	ENSG00000007944	4.792	0.843266	16145325	rs9370867	missense_variant	MODERATE	ENSG00000007944	MYLIP	7.720	MYLIP (4891) - ENSG00000007944	MYLIP (4845) - ENSG00000007944
6_7	15813321	16434247	FALSE	6	16134247	16134016	rs6920309	chr6:16134247_C_T	LDL_P	C	T	0.4593	0.0364	0.4544	0.9379	-0.0144	0.0021	11.32	---	52.8	4.238	2	0.9203	Concentration of LDL Particles	mmol/L	Lipoprotein particle concentrations		Composite	23429	23729	-0.0714816	0.0375346	1.24523	-0.0354016	0.0153979	1.6676	-0.01386	0.00211153	10.2807	rs1011616||rs1042391||rs1569446||rs179993||rs2066905||rs2142672||rs2235215||rs2294261||rs2294266||rs2327958||rs3757354||rs6459450||rs6459467||rs6920309||rs71535075||rs760632||rs7741879||rs7746081||rs7765828||rs7776156||rs9396646	TRUE	intron_variant	MODIFIER	MYLIP	ENSG00000007944	4.792	0.843266	16145325	rs9370867	missense_variant	MODERATE	ENSG00000007944	MYLIP	7.720	MYLIP (4891) - ENSG00000007944	MYLIP (4845) - ENSG00000007944
6_7	15813321	16434247	FALSE	6	16134247	16134016	rs6920309	chr6:16134247_C_T	LDL_PL	C	T	0.4593	0.0361	0.4544	0.9379	-0.0145	0.0021	11.48	---	41.6	3.424	2	0.7434	Phospholipids in LDL	mmol/L	Phospholipids		Composite	23413	23713	-0.0647924	0.0376072	1.07103	-0.0337094	0.0153637	1.54931	-0.0139352	0.00209789	10.5108	rs1011616||rs1042391||rs1569446||rs179993||rs2066905||rs2142672||rs2235215||rs2294261||rs2294266||rs2327958||rs3757354||rs6459450||rs6459467||rs6920309||rs71535075||rs760632||rs7741879||rs7746081||rs7765828||rs7776156||rs9396646	TRUE	intron_variant	MODIFIER	MYLIP	ENSG00000007944	4.792	0.843266	16145325	rs9370867	missense_variant	MODERATE	ENSG00000007944	MYLIP	7.720	MYLIP (4891) - ENSG00000007944	MYLIP (4845) - ENSG00000007944
6_7	15813321	16434247	FALSE	6	16134247	16134016	rs6920309	chr6:16134247_C_T	L_LDL_C	C	T	0.4592	0.0359	0.4544	0.9379	-0.0138	0.0021	10.69	---	37.1	3.178	2	0.69	Cholesterol in Large LDL	mmol/L	Lipoprotein subclasses	Large LDL (average diameter 25.5 nm)	Composite	23533	23833	-0.0626592	0.0376594	1.01708	-0.0321708	0.0153171	1.44732	-0.0133083	0.00208051	9.79906	rs1011616||rs1042391||rs1569446||rs179993||rs2066905||rs2142672||rs2235215||rs2294261||rs2294266||rs2327958||rs3757354||rs6459450||rs6459467||rs6920309||rs71535075||rs760632||rs7741879||rs7746081||rs7765828||rs7776156||rs9396646	TRUE	intron_variant	MODIFIER	MYLIP	ENSG00000007944	4.792	0.843266	16145325	rs9370867	missense_variant	MODERATE	ENSG00000007944	MYLIP	7.720	MYLIP (4891) - ENSG00000007944	MYLIP (4845) - ENSG00000007944
6_7	15813321	16434247	FALSE	6	16134247	16134016	rs6920309	chr6:16134247_C_T	L_LDL_CE	C	T	0.4592	0.036	0.4544	0.9379	-0.0133	0.0021	9.92	---	34.7	3.062	2	0.665	Cholesteryl Esters in Large LDL	mmol/L	Lipoprotein subclasses	Large LDL (average diameter 25.5 nm)	Non-derived	23534	23834	-0.0619056	0.0376683	0.998732	-0.0310789	0.0153399	1.36893	-0.0128142	0.00208676	9.0854	rs1011616||rs1042391||rs1569446||rs179993||rs2066905||rs2142672||rs2235215||rs2294261||rs2294266||rs2327958||rs3757354||rs6459450||rs6459467||rs6920309||rs71535075||rs760632||rs7741879||rs7746081||rs7765828||rs7776156||rs9396646	TRUE	intron_variant	MODIFIER	MYLIP	ENSG00000007944	4.792	0.843266	16145325	rs9370867	missense_variant	MODERATE	ENSG00000007944	MYLIP	7.720	MYLIP (4891) - ENSG00000007944	MYLIP (4845) - ENSG00000007944
6_7	15813321	16434247	FALSE	6	16134247	16134016	rs6920309	chr6:16134247_C_T	L_LDL_FC	C	T	0.4592	0.0356	0.4544	0.9379	-0.0146	0.002	12.1	---	37.8	3.216	2	0.6983	Free Cholesterol in Large LDL	mmol/L	Lipoprotein subclasses	Large LDL (average diameter 25.5 nm)	Non-derived	23535	23835	-0.0614211	0.0375921	0.990195	-0.0339574	0.0152595	1.58404	-0.014116	0.00206101	11.1289	rs1011616||rs1042391||rs1569446||rs179993||rs2066905||rs2142672||rs2235215||rs2294261||rs2294266||rs2327958||rs3757354||rs6459450||rs6459467||rs6920309||rs71535075||rs760632||rs7741879||rs7746081||rs7765828||rs7776156||rs9396646	TRUE	intron_variant	MODIFIER	MYLIP	ENSG00000007944	4.792	0.843266	16145325	rs9370867	missense_variant	MODERATE	ENSG00000007944	MYLIP	7.720	MYLIP (4891) - ENSG00000007944	MYLIP (4845) - ENSG00000007944
6_7	15813321	16434247	FALSE	6	16134247	16134016	rs6920309	chr6:16134247_C_T	L_LDL_L	C	T	0.4592	0.0359	0.4544	0.9379	-0.0138	0.0021	10.65	---	38.8	3.27	2	0.71	Total Lipids in Large LDL	mmol/L	Lipoprotein subclasses	Large LDL (average diameter 25.5 nm)	Composite	23531	23831	-0.062238	0.0376774	1.00629	-0.0329387	0.015332	1.49915	-0.0132945	0.00208504	9.74093	rs1011616||rs1042391||rs1569446||rs179993||rs2066905||rs2142672||rs2235215||rs2294261||rs2294266||rs2327958||rs3757354||rs6459450||rs6459467||rs6920309||rs71535075||rs760632||rs7741879||rs7746081||rs7765828||rs7776156||rs9396646	TRUE	intron_variant	MODIFIER	MYLIP	ENSG00000007944	4.792	0.843266	16145325	rs9370867	missense_variant	MODERATE	ENSG00000007944	MYLIP	7.720	MYLIP (4891) - ENSG00000007944	MYLIP (4845) - ENSG00000007944
6_7	15813321	16434247	FALSE	6	16134247	16134016	rs6920309	chr6:16134247_C_T	L_LDL_P	C	T	0.4593	0.0363	0.4544	0.9379	-0.0145	0.0021	11.47	---	51	4.08	2	0.886	Concentration of Large LDL Particles	mmol/L	Lipoprotein subclasses	Large LDL (average diameter 25.5 nm)	Non-derived	23530	23830	-0.0696029	0.0375107	1.1971	-0.0353896	0.0153763	1.67042	-0.013917	0.00210286	10.4392	rs1011616||rs1042391||rs1569446||rs179993||rs2066905||rs2142672||rs2235215||rs2294261||rs2294266||rs2327958||rs3757354||rs6459450||rs6459467||rs6920309||rs71535075||rs760632||rs7741879||rs7746081||rs7765828||rs7776156||rs9396646	TRUE	intron_variant	MODIFIER	MYLIP	ENSG00000007944	4.792	0.843266	16145325	rs9370867	missense_variant	MODERATE	ENSG00000007944	MYLIP	7.720	MYLIP (4891) - ENSG00000007944	MYLIP (4845) - ENSG00000007944
6_7	15813321	16434247	FALSE	6	16134247	16134016	rs6920309	chr6:16134247_C_T	L_LDL_PL	C	T	0.4592	0.036	0.4544	0.9379	-0.0145	0.0021	11.58	---	38.7	3.261	2	0.7082	Phospholipids in Large LDL	mmol/L	Lipoprotein subclasses	Large LDL (average diameter 25.5 nm)	Non-derived	23532	23832	-0.0630377	0.0376588	1.02619	-0.0334454	0.0153063	1.53936	-0.013954	0.00208844	10.6262	rs1011616||rs1042391||rs1569446||rs179993||rs2066905||rs2142672||rs2235215||rs2294261||rs2294266||rs2327958||rs3757354||rs6459450||rs6459467||rs6920309||rs71535075||rs760632||rs7741879||rs7746081||rs7765828||rs7776156||rs9396646	TRUE	intron_variant	MODIFIER	MYLIP	ENSG00000007944	4.792	0.843266	16145325	rs9370867	missense_variant	MODERATE	ENSG00000007944	MYLIP	7.720	MYLIP (4891) - ENSG00000007944	MYLIP (4845) - ENSG00000007944
6_7	15813321	16434247	FALSE	6	16134247	16134016	rs6920309	chr6:16134247_C_T	M_LDL_FC	C	T	0.4593	0.0361	0.4544	0.9379	-0.0142	0.0021	11.25	---	39.5	3.305	2	0.7177	Free Cholesterol in Medium LDL	mmol/L	Lipoprotein subclasses	Medium LDL (average diameter 23 nm)	Non-derived	23542	23842	-0.062873	0.0375564	1.02636	-0.0334753	0.0153446	1.53549	-0.0137407	0.00209097	10.3025	rs1011616||rs1042391||rs1569446||rs179993||rs2066905||rs2142672||rs2235215||rs2294261||rs2294266||rs2327958||rs3757354||rs6459450||rs6459467||rs6920309||rs71535075||rs760632||rs7741879||rs7746081||rs7765828||rs7776156||rs9396646	TRUE	intron_variant	MODIFIER	MYLIP	ENSG00000007944	4.792	0.843266	16145325	rs9370867	missense_variant	MODERATE	ENSG00000007944	MYLIP	7.720	MYLIP (4891) - ENSG00000007944	MYLIP (4845) - ENSG00000007944
6_7	15813321	16434247	FALSE	6	16134247	16134016	rs6920309	chr6:16134247_C_T	M_LDL_PL	C	T	0.4593	0.0363	0.4544	0.9379	-0.0133	0.0021	9.8	---	37.5	3.2	2	0.6948	Phospholipids in Medium LDL	mmol/L	Lipoprotein subclasses	Medium LDL (average diameter 23 nm)	Non-derived	23539	23839	-0.0676777	0.0374928	1.14837	-0.0291262	0.0154128	1.23068	-0.0128673	0.00210764	8.98821	rs1011616||rs1042391||rs1569446||rs179993||rs2066905||rs2142672||rs2235215||rs2294261||rs2294266||rs2327958||rs3757354||rs6459450||rs6459467||rs6920309||rs71535075||rs760632||rs7741879||rs7746081||rs7765828||rs7776156||rs9396646	TRUE	intron_variant	MODIFIER	MYLIP	ENSG00000007944	4.792	0.843266	16145325	rs9370867	missense_variant	MODERATE	ENSG00000007944	MYLIP	7.720	MYLIP (4891) - ENSG00000007944	MYLIP (4845) - ENSG00000007944
6_7	15813321	16434247	FALSE	6	16134247	16134016	rs6920309	chr6:16134247_C_T	M_VLDL_C	C	T	0.4593	0.0364	0.4544	0.9379	-0.0149	0.0021	12.09	---	50.9	4.075	2	0.8848	Cholesterol in Medium VLDL	mmol/L	Lipoprotein subclasses	Medium VLDL (average diameter 44.5 nm)	Composite	23505	23805	-0.0707105	0.037544	1.22442	-0.0355434	0.0153684	1.68327	-0.0143793	0.00211042	11.021	rs1011616||rs1042391||rs1569446||rs179993||rs2066905||rs2142672||rs2235215||rs2294261||rs2294266||rs2327958||rs3757354||rs6459450||rs6459467||rs6920309||rs71535075||rs760632||rs7741879||rs7746081||rs7765828||rs7776156||rs9396646	TRUE	intron_variant	MODIFIER	MYLIP	ENSG00000007944	4.792	0.843266	16145325	rs9370867	missense_variant	MODERATE	ENSG00000007944	MYLIP	7.720	MYLIP (4891) - ENSG00000007944	MYLIP (4845) - ENSG00000007944
6_7	15813321	16434247	FALSE	6	16134247	16134016	rs6920309	chr6:16134247_C_T	M_VLDL_CE	C	T	0.4593	0.0361	0.4544	0.9379	-0.0162	0.0021	14.33	---	53.8	4.328	2	0.9399	Cholesteryl Esters in Medium VLDL	mmol/L	Lipoprotein subclasses	Medium VLDL (average diameter 44.5 nm)	Non-derived	23506	23806	-0.0659262	0.0376134	1.09883	-0.0403629	0.015286	2.08209	-0.0156022	0.00209078	13.0707	rs1011616||rs1042391||rs1569446||rs179993||rs2066905||rs2142672||rs2235215||rs2294261||rs2294266||rs2327958||rs3757354||rs6459450||rs6459467||rs6920309||rs71535075||rs760632||rs7741879||rs7746081||rs7765828||rs7776156||rs9396646	TRUE	intron_variant	MODIFIER	MYLIP	ENSG00000007944	4.792	0.843266	16145325	rs9370867	missense_variant	MODERATE	ENSG00000007944	MYLIP	7.720	MYLIP (4891) - ENSG00000007944	MYLIP (4845) - ENSG00000007944
6_7	15813321	16434247	FALSE	6	16134247	16134016	rs6920309	chr6:16134247_C_T	Remnant_C	C	T	0.4593	0.0363	0.4544	0.9379	-0.0139	0.0021	10.6	---	46.1	3.707	2	0.805	Remnant Cholesterol (Non-HDL, Non-LDL -Cholesterol)	mmol/L	Cholesterol		Composite	23402	23702	-0.0715165	0.0376025	1.24273	-0.0314234	0.0153615	1.38937	-0.0133922	0.00210569	9.69513	rs1011616||rs1042391||rs1569446||rs179993||rs2066905||rs2142672||rs2235215||rs2294261||rs2294266||rs2327958||rs3757354||rs6459450||rs6459467||rs6920309||rs71535075||rs760632||rs7741879||rs7746081||rs7765828||rs7776156||rs9396646	TRUE	intron_variant	MODIFIER	MYLIP	ENSG00000007944	4.792	0.843266	16145325	rs9370867	missense_variant	MODERATE	ENSG00000007944	MYLIP	7.720	MYLIP (4891) - ENSG00000007944	MYLIP (4845) - ENSG00000007944
6_7	15813321	16434247	FALSE	6	16134247	16134016	rs6920309	chr6:16134247_C_T	S_LDL_C	C	T	0.4593	0.0364	0.4544	0.9379	-0.0139	0.0021	10.51	---	47.1	3.779	2	0.8206	Cholesterol in Small LDL	mmol/L	Lipoprotein subclasses	Small LDL (average diameter 18.7 nm)	Composite	23547	23847	-0.0710084	0.0375013	1.23439	-0.0320429	0.0153867	1.42833	-0.0133415	0.0021099	9.59162	rs1011616||rs1042391||rs1569446||rs179993||rs2066905||rs2142672||rs2235215||rs2294261||rs2294266||rs2327958||rs3757354||rs6459450||rs6459467||rs6920309||rs71535075||rs760632||rs7741879||rs7746081||rs7765828||rs7776156||rs9396646	TRUE	intron_variant	MODIFIER	MYLIP	ENSG00000007944	4.792	0.843266	16145325	rs9370867	missense_variant	MODERATE	ENSG00000007944	MYLIP	7.720	MYLIP (4891) - ENSG00000007944	MYLIP (4845) - ENSG00000007944
6_7	15813321	16434247	FALSE	6	16134247	16134016	rs6920309	chr6:16134247_C_T	S_LDL_FC	C	T	0.4592	0.0359	0.4544	0.9379	-0.0151	0.0021	12.76	---	42.6	3.482	2	0.7561	Free Cholesterol in Small LDL	mmol/L	Lipoprotein subclasses	Small LDL (average diameter 18.7 nm)	Non-derived	23549	23849	-0.0598137	0.0374504	0.957685	-0.0367848	0.0153319	1.78436	-0.014607	0.00207717	11.6917	rs1011616||rs1042391||rs1569446||rs179993||rs2066905||rs2142672||rs2235215||rs2294261||rs2294266||rs2327958||rs3757354||rs6459450||rs6459467||rs6920309||rs71535075||rs760632||rs7741879||rs7746081||rs7765828||rs7776156||rs9396646	TRUE	intron_variant	MODIFIER	MYLIP	ENSG00000007944	4.792	0.843266	16145325	rs9370867	missense_variant	MODERATE	ENSG00000007944	MYLIP	7.720	MYLIP (4891) - ENSG00000007944	MYLIP (4845) - ENSG00000007944
6_7	15813321	16434247	FALSE	6	16134247	16134016	rs6920309	chr6:16134247_C_T	S_LDL_L	C	T	0.4593	0.0363	0.4544	0.9379	-0.0138	0.0021	10.46	---	45.8	3.692	2	0.8017	Total Lipids in Small LDL	mmol/L	Lipoprotein subclasses	Small LDL (average diameter 18.7 nm)	Composite	23545	23845	-0.0696609	0.0374937	1.19943	-0.0321173	0.0153932	1.43254	-0.013299	0.00210813	9.55002	rs1011616||rs1042391||rs1569446||rs179993||rs2066905||rs2142672||rs2235215||rs2294261||rs2294266||rs2327958||rs3757354||rs6459450||rs6459467||rs6920309||rs71535075||rs760632||rs7741879||rs7746081||rs7765828||rs7776156||rs9396646	TRUE	intron_variant	MODIFIER	MYLIP	ENSG00000007944	4.792	0.843266	16145325	rs9370867	missense_variant	MODERATE	ENSG00000007944	MYLIP	7.720	MYLIP (4891) - ENSG00000007944	MYLIP (4845) - ENSG00000007944
6_7	15813321	16434247	FALSE	6	16134247	16134016	rs6920309	chr6:16134247_C_T	S_LDL_P	C	T	0.4594	0.0365	0.4544	0.9379	-0.0135	0.0021	9.94	---	56.2	4.571	2	0.9925	Concentration of Small LDL Particles	mmol/L	Lipoprotein subclasses	Small LDL (average diameter 18.7 nm)	Non-derived	23544	23844	-0.0742632	0.0375348	1.31993	-0.0346311	0.0154237	1.60647	-0.012927	0.00212068	8.96263	rs1011616||rs1042391||rs1569446||rs179993||rs2066905||rs2142672||rs2235215||rs2294261||rs2294266||rs2327958||rs3757354||rs6459450||rs6459467||rs6920309||rs71535075||rs760632||rs7741879||rs7746081||rs7765828||rs7776156||rs9396646	TRUE	intron_variant	MODIFIER	MYLIP	ENSG00000007944	4.792	0.843266	16145325	rs9370867	missense_variant	MODERATE	ENSG00000007944	MYLIP	7.720	MYLIP (4891) - ENSG00000007944	MYLIP (4845) - ENSG00000007944
6_7	15813321	16434247	FALSE	6	16134247	16134016	rs6920309	chr6:16134247_C_T	S_LDL_PL	C	T	0.4592	0.0361	0.4544	0.9379	-0.0149	0.0021	12.25	---	47.6	3.815	2	0.8284	Phospholipids in Small LDL	mmol/L	Lipoprotein subclasses	Small LDL (average diameter 18.7 nm)	Non-derived	23546	23846	-0.0635187	0.0374531	1.04626	-0.0369851	0.0153791	1.7911	-0.0143564	0.00209155	11.1741	rs1011616||rs1042391||rs1569446||rs179993||rs2066905||rs2142672||rs2235215||rs2294261||rs2294266||rs2327958||rs3757354||rs6459450||rs6459467||rs6920309||rs71535075||rs760632||rs7741879||rs7746081||rs7765828||rs7776156||rs9396646	TRUE	intron_variant	MODIFIER	MYLIP	ENSG00000007944	4.792	0.843266	16145325	rs9370867	missense_variant	MODERATE	ENSG00000007944	MYLIP	7.720	MYLIP (4891) - ENSG00000007944	MYLIP (4845) - ENSG00000007944
6_7	15813321	16434247	FALSE	6	16134247	16134016	rs6920309	chr6:16134247_C_T	Total_FC	C	T	0.4592	0.0358	0.4544	0.9379	-0.0133	0.0021	10.08	---	34.9	3.072	2	0.6671	Total Free Cholesterol	mmol/L	Free cholesterol		Composite	23419	23719	-0.0635571	0.0376563	1.03884	-0.0303464	0.0152787	1.32779	-0.0128544	0.00207231	9.25628	rs1011616||rs1042391||rs1569446||rs179993||rs2066905||rs2142672||rs2235215||rs2294261||rs2294266||rs2327958||rs3757354||rs6459450||rs6459467||rs6920309||rs71535075||rs760632||rs7741879||rs7746081||rs7765828||rs7776156||rs9396646	TRUE	intron_variant	MODIFIER	MYLIP	ENSG00000007944	4.792	0.843266	16145325	rs9370867	missense_variant	MODERATE	ENSG00000007944	MYLIP	7.720	MYLIP (4891) - ENSG00000007944	MYLIP (4845) - ENSG00000007944
6_7	15813321	16434247	FALSE	6	16134247	16134016	rs6920309	chr6:16134247_C_T	non_HDL_C	C	T	0.4593	0.0361	0.4544	0.9379	-0.0144	0.0021	11.34	---	12.2	2.279	2	0.4949	Total Cholesterol Minus HDL-C	mmol/L	Cholesterol		Composite	23401	23701	-0.0487474	0.0376966	0.707837	-0.0326105	0.0153856	1.46795	-0.0139399	0.00210219	10.4773	rs1011616||rs1042391||rs1569446||rs179993||rs2066905||rs2142672||rs2235215||rs2294261||rs2294266||rs2327958||rs3757354||rs6459450||rs6459467||rs6920309||rs71535075||rs760632||rs7741879||rs7746081||rs7765828||rs7776156||rs9396646	TRUE	intron_variant	MODIFIER	MYLIP	ENSG00000007944	4.792	0.843266	16145325	rs9370867	missense_variant	MODERATE	ENSG00000007944	MYLIP	7.720	MYLIP (4891) - ENSG00000007944	MYLIP (4845) - ENSG00000007944
6_8	16510627	17125137	FALSE	6	16825137	16824906	rs1240820	chr6:16825137_A_G	L_HDL_C	G	A	0.2961	0.0217	0.2921	0.437	0.0122	0.0019	10.22	+++	0	1.175	2	0.2552	Cholesterol in Large HDL	mmol/L	Lipoprotein subclasses	Large HDL (average diameter 12.1 nm)	Composite	23561	23861	0.0229954	0.0162656	0.802895	0.0232433	0.0131987	1.10661	0.0118453	0.00189912	9.35131	rs1240811||rs1240820||rs1407536	TRUE	intergenic_variant	MODIFIER	-	-	10.42	0.924334	16810627	rs1262925	intergenic_variant	MODIFIER	-	-	0.009	ATXN1 (63415) - ENSG00000124788	ATXN1 (63415) - ENSG00000124788
6_8	16510627	17125137	FALSE	6	16825137	16824906	rs1240820	chr6:16825137_A_G	L_HDL_CE	G	A	0.2961	0.0218	0.2921	0.437	0.0126	0.0019	10.69	+++	0	1.67	2	0.3626	Cholesteryl Esters in Large HDL	mmol/L	Lipoprotein subclasses	Large HDL (average diameter 12.1 nm)	Non-derived	23562	23862	0.024673	0.0162957	0.886036	0.0262371	0.0132566	1.3206	0.0121213	0.00190773	9.67765	rs1240811||rs1240820||rs1407536	TRUE	intergenic_variant	MODIFIER	-	-	10.42	0.924334	16810627	rs1262925	intergenic_variant	MODIFIER	-	-	0.009	ATXN1 (63415) - ENSG00000124788	ATXN1 (63415) - ENSG00000124788
6_9	17910217	19057311	FALSE	6	18360363	18360132	6:18360363_CTT_C	chr6:18360363_C_CTT	Citrate	CTT	C	0.4149	0.0178	0.4824	0.6738	-0.0275	0.002	42.12	---	0	0.491	2	0.1065	Citrate	mmol/L	Glycolysis related metabolites		Non-derived	23473	23773	0.0211872	0.0180646	0.618247	0.0192275	0.0139669	0.77309	0.0277717	0.00203903	41.5167	rs1324079||rs1570683||rs2296198||rs34969716||rs9396858||rs9396861	TRUE	downstream_gene_variant	MODIFIER	RP11-528A10.2	ENSG00000217414	1.086	0.978906	18374132	rs3813679	intron_variant	MODIFIER	ENSG00000137393	RNF144B	1.135	RNF144B (8416) - ENSG00000137393	RNF144B (8416) - ENSG00000137393
6_9	17910217	19057311	FALSE	6	18398335	18398104	rs7771828	chr6:18398335_G_T	Gln	T	G	0.6914	0.0324	0.3041	0.5551	0.017	0.0022	14.08	+-+	0	1.38	2	0.2997	Glutamine	mmol/L	Amino acids		Non-derived	23461	23761	-0.0191008	0.0168145	0.591813	0.00100709	0.0155414	0.0230391	-0.017333	0.00223158	14.0953	rs1324079||rs1570683||rs214502||rs2296198||rs9396858||rs9396861	TRUE	intron_variant	MODIFIER	RNF144B	ENSG00000137393	3.120	0.945589	18399750	rs2296198	5_prime_UTR_variant	MODIFIER	ENSG00000137393	RNF144B	8.887	RNF144B (29556) - ENSG00000137393	RNF144B (10590) - ENSG00000137393
6_9	17910217	19057311	FALSE	6	18747705	18747474	rs6924805	chr6:18747705_G_T	GlycA	G	T	0.592	0.0211	0.5887	0.7673	-0.0141	0.002	11.47	-+-	3.6	2.076	2	0.4507	Glycoprotein Acetyls	mmol/L	Inflammation		Non-derived	23480	23780	-0.00257705	0.0204721	0.0458415	0.00613398	0.0155241	0.159423	-0.0146052	0.00205852	11.8882	rs1076663||rs11756035||rs11962130||rs12216497||rs2078317||rs2104226||rs2225718||rs62403110||rs6916983||rs6924805||rs6936554||rs72826409||rs912981||rs9297090||rs9477866||rs9477927	TRUE	intergenic_variant	MODIFIER	-	-	4.197	0.800968	18737703	rs9477856	intergenic_variant	MODIFIER	-	-	0.138	RNF144B (278600) - ENSG00000137393	RNF144B (359960) - ENSG00000137393
6_10	19614496	21003952	FALSE	6	20254481	20254250	rs35682400	chr6:20254481_A_AT	HDL_C	A	AT	0.7138	0.0194	0.2832	0.4439	-0.0125	0.0019	9.81	---	0	0.437	2	0.09486	HDL Cholesterol	mmol/L	Cholesterol		Composite	23406	23706	0.0181852	0.0165512	0.565612	0.0044864	0.0141937	0.123817	0.0125399	0.00198048	9.61545	rs6940493	TRUE	intron_variant&non_coding_transcript_variant	MODIFIER	RP11-239H6.2	ENSG00000227803	1.719	0.817721	20252268	rs6456314	intron_variant&non_coding_transcript_variant	MODIFIER	ENSG00000227803	RP11-239H6.2	2.211	MBOAT1 (41811) - ENSG00000172197	MBOAT1 (41811) - ENSG00000172197
6_10	19614496	21003952	FALSE	6	20405575	20405344	rs749722187	chr6:20405575_A_ATT	Omega_3	ATT	A	0.6665	0.0056	0.6208	0.6674	0.013	0.002	9.92	+++	0	0.099	2	0.02142	Omega-3 Fatty Acids	mmol/L	Fatty acids		Non-derived	23444	23744	0.00959622	0.0171723	0.239363	0.0165236	0.0144792	0.595529	0.0129756	0.00205292	9.584	rs6456349||rs6456350||rs73382439||rs79168752||rs9368188	TRUE	intron_variant	MODIFIER	E2F3	ENSG00000112242	3.441	0.995288	20405019	rs6456349	intron_variant	MODIFIER	ENSG00000112242	E2F3	5.892	E2F3 (3177) - ENSG00000112242	E2F3 (1541) - ENSG00000112242
6_10	19614496	21003952	FALSE	6	20428432	20428201	rs9465741	chr6:20428432_A_C	Creatinine	C	A	0.5439	0.0408	0.2047	0.5504	-0.0125	0.0017	12.29	-+-	12.4	2.282	2	0.4956	Creatinine	mmol/L	Fluid balance		Non-derived	23478	23778	-0.0283667	0.0179142	0.94572	0.00316386	0.0128395	0.0940098	-0.0126764	0.00176038	12.2233	rs1322842||rs3806114||rs4134938||rs9465741	TRUE	intron_variant	MODIFIER	E2F3	ENSG00000112242	1.210	0.845026	20417976	rs746720	intron_variant	MODIFIER	ENSG00000112242	E2F3	4.177	E2F3 (26034) - ENSG00000112242	E2F3 (24398) - ENSG00000112242
6_10	19614496	21003952	FALSE	6	20485898	20485667	rs11964747	chr6:20485898_C_T	L_HDL_FC_pct	C	T	0.1874	0.0092	0.0943	0.1884	0.0168	0.0024	11.61	+++	0	0.392	2	0.08506	Free Cholesterol to Total Lipids in Large HDL percentage	%	Relative lipoprotein lipid concentrations	Large HDL ratios	Percentage	23637	23937	0.0089658	0.0229148	0.157641	0.0295521	0.0243586	0.647721	0.0167225	0.00241782	11.3341	rs12206516||rs1322842||rs17224527||rs17584626||rs3806114||rs4134938||rs4134943||rs4134963||rs4516938||rs6908042||rs745771286||rs7744833||rs78287738||rs9460540	TRUE	intron_variant	MODIFIER	E2F3	ENSG00000112242	5.458	0.887364	20483407	rs4134943	intron_variant	MODIFIER	ENSG00000112242	E2F3	13.62	E2F3 (8043) - ENSG00000112242	CDKAL1 (48790) - ENSG00000145996
6_10	19614496	21003952	FALSE	6	20485898	20485667	rs11964747	chr6:20485898_C_T	XL_HDL_C	C	T	0.1875	0.0091	0.0943	0.1884	0.0179	0.0023	14.3	++-	25.1	2.669	2	0.5796	Cholesterol in Very Large HDL	mmol/L	Lipoprotein subclasses	Very large HDL (average diameter 14.3 nm)	Composite	23554	23854	-0.000530354	0.0225361	0.00823153	0.0514256	0.0237122	1.52139	0.0178059	0.00231344	13.8551	rs12206516||rs1322842||rs17224527||rs17584626||rs3806114||rs4134938||rs4134943||rs4134963||rs4516938||rs6908042||rs745771286||rs7744833||rs78287738||rs9460540	TRUE	intron_variant	MODIFIER	E2F3	ENSG00000112242	5.458	0.887364	20483407	rs4134943	intron_variant	MODIFIER	ENSG00000112242	E2F3	13.62	E2F3 (8043) - ENSG00000112242	CDKAL1 (48790) - ENSG00000145996
6_10	19614496	21003952	FALSE	6	20485898	20485667	rs11964747	chr6:20485898_C_T	XL_HDL_CE	C	T	0.1875	0.009	0.0943	0.1884	0.0177	0.0023	14.25	++-	32.8	2.975	2	0.646	Cholesteryl Esters in Very Large HDL	mmol/L	Lipoprotein subclasses	Very large HDL (average diameter 14.3 nm)	Non-derived	23555	23855	-0.00172193	0.0224659	0.0273784	0.0527734	0.0235136	1.60541	0.0175776	0.00228906	13.7947	rs12206516||rs1322842||rs17224527||rs17584626||rs3806114||rs4134938||rs4134943||rs4134963||rs4516938||rs6908042||rs745771286||rs7744833||rs78287738||rs9460540	TRUE	intron_variant	MODIFIER	E2F3	ENSG00000112242	5.458	0.887364	20483407	rs4134943	intron_variant	MODIFIER	ENSG00000112242	E2F3	13.62	E2F3 (8043) - ENSG00000112242	CDKAL1 (48790) - ENSG00000145996
6_10	19614496	21003952	FALSE	6	20485898	20485667	rs11964747	chr6:20485898_C_T	XL_HDL_FC	C	T	0.1874	0.0092	0.0943	0.1884	0.0181	0.0024	13.4	+++	0	1.391	2	0.3021	Free Cholesterol in Very Large HDL	mmol/L	Lipoprotein subclasses	Very large HDL (average diameter 14.3 nm)	Non-derived	23556	23856	0.00274957	0.0228064	0.0438131	0.0417143	0.0243949	1.05912	0.0180071	0.00241446	13.0563	rs12206516||rs1322842||rs17224527||rs17584626||rs3806114||rs4134938||rs4134943||rs4134963||rs4516938||rs6908042||rs745771286||rs7744833||rs78287738||rs9460540	TRUE	intron_variant	MODIFIER	E2F3	ENSG00000112242	5.458	0.887364	20483407	rs4134943	intron_variant	MODIFIER	ENSG00000112242	E2F3	13.62	E2F3 (8043) - ENSG00000112242	CDKAL1 (48790) - ENSG00000145996
6_10	19614496	21003952	FALSE	6	20485898	20485667	rs11964747	chr6:20485898_C_T	XL_HDL_L	C	T	0.1875	0.009	0.0943	0.1884	0.0174	0.0023	13.73	++-	19.2	2.474	2	0.5372	Total Lipids in Very Large HDL	mmol/L	Lipoprotein subclasses	Very large HDL (average diameter 14.3 nm)	Composite	23552	23852	-0.00182755	0.0224876	0.0290827	0.0486366	0.023661	1.39985	0.0173516	0.00229977	13.3443	rs12206516||rs1322842||rs17224527||rs17584626||rs3806114||rs4134938||rs4134943||rs4134963||rs4516938||rs6908042||rs745771286||rs7744833||rs78287738||rs9460540	TRUE	intron_variant	MODIFIER	E2F3	ENSG00000112242	5.458	0.887364	20483407	rs4134943	intron_variant	MODIFIER	ENSG00000112242	E2F3	13.62	E2F3 (8043) - ENSG00000112242	CDKAL1 (48790) - ENSG00000145996
6_10	19614496	21003952	FALSE	6	20485898	20485667	rs11964747	chr6:20485898_C_T	XL_HDL_P	C	T	0.1875	0.009	0.0943	0.1884	0.0161	0.0023	11.64	++-	31.7	2.93	2	0.6362	Concentration of Very Large HDL Particles	mmol/L	Lipoprotein subclasses	Very large HDL (average diameter 14.3 nm)	Non-derived	23551	23851	-0.0016612	0.022587	0.0262392	0.0523403	0.0238503	1.5498	0.0159729	0.00232213	11.2185	rs12206516||rs1322842||rs17224527||rs17584626||rs3806114||rs4134938||rs4134943||rs4134963||rs4516938||rs6908042||rs745771286||rs7744833||rs78287738||rs9460540	TRUE	intron_variant	MODIFIER	E2F3	ENSG00000112242	5.458	0.887364	20483407	rs4134943	intron_variant	MODIFIER	ENSG00000112242	E2F3	13.62	E2F3 (8043) - ENSG00000112242	CDKAL1 (48790) - ENSG00000145996
6_10	19614496	21003952	FALSE	6	20485898	20485667	rs11964747	chr6:20485898_C_T	XL_HDL_PL	C	T	0.1875	0.009	0.0943	0.1884	0.0174	0.0023	13.71	++-	12.1	2.276	2	0.4943	Phospholipids in Very Large HDL	mmol/L	Lipoprotein subclasses	Very large HDL (average diameter 14.3 nm)	Non-derived	23553	23853	-0.00275665	0.022429	0.0447059	0.0459653	0.023583	1.29001	0.0172982	0.00229001	13.3738	rs12206516||rs1322842||rs17224527||rs17584626||rs3806114||rs4134938||rs4134943||rs4134963||rs4516938||rs6908042||rs745771286||rs7744833||rs78287738||rs9460540	TRUE	intron_variant	MODIFIER	E2F3	ENSG00000112242	5.458	0.887364	20483407	rs4134943	intron_variant	MODIFIER	ENSG00000112242	E2F3	13.62	E2F3 (8043) - ENSG00000112242	CDKAL1 (48790) - ENSG00000145996
6_10	19614496	21003952	FALSE	6	20485898	20485667	rs11964747	chr6:20485898_C_T	XS_VLDL_CE_pct	C	T	0.1874	0.0094	0.0943	0.1884	0.0183	0.0024	13.66	+++	27.1	2.744	2	0.5959	Cholesteryl Esters to Total Lipids in Very Small VLDL percentage	%	Relative lipoprotein lipid concentrations	Very small VLDL ratios	Percentage	23606	23906	0.030346	0.0224642	0.752664	0.0554051	0.0238806	1.69174	0.0177989	0.00242453	12.6743	rs12206516||rs1322842||rs17224527||rs17584626||rs3806114||rs4134938||rs4134943||rs4134963||rs4516938||rs6908042||rs745771286||rs7744833||rs78287738||rs9460540	TRUE	intron_variant	MODIFIER	E2F3	ENSG00000112242	5.458	0.887364	20483407	rs4134943	intron_variant	MODIFIER	ENSG00000112242	E2F3	13.62	E2F3 (8043) - ENSG00000112242	CDKAL1 (48790) - ENSG00000145996
6_10	19614496	21003952	FALSE	6	20486798	20486567	rs4134963	chr6:20486798_C_T	TG_by_PG	C	T	0.1885	0.0126	0.0669	0.19	-0.0165	0.0024	11.18	---	56.1	4.555	2	0.9891	Triglycerides to Phosphoglycerides ratio	ratio	Other lipids		Ratio	23435	23735	-0.0406996	0.034575	0.621347	-0.0645856	0.0240587	2.13884	-0.0158569	0.00241561	10.2818	rs12206516||rs1322842||rs17224527||rs17584626||rs3806114||rs4134938||rs4134943||rs4134963||rs4516938||rs6908042||rs745771286||rs7744833||rs78287738||rs9460540	TRUE	intron_variant	MODIFIER	E2F3	ENSG00000112242	0.048	0.876826	20483407	rs4134943	intron_variant	MODIFIER	ENSG00000112242	E2F3	13.62	E2F3 (7143) - ENSG00000112242	CDKAL1 (47890) - ENSG00000145996
6_10	19614496	21003952	FALSE	6	20486798	20486567	rs4134963	chr6:20486798_C_T	VLDL_size	C	T	0.1885	0.0125	0.0669	0.19	-0.017	0.0024	11.78	---	0	1.445	2	0.3137	Average Diameter for VLDL Particles	nm	Lipoprotein particle sizes		Non-derived	23431	23731	-0.0392185	0.0349283	0.582511	-0.0414396	0.0242631	1.05725	-0.016612	0.00242015	11.1744	rs12206516||rs1322842||rs17224527||rs17584626||rs3806114||rs4134938||rs4134943||rs4134963||rs4516938||rs6908042||rs745771286||rs7744833||rs78287738||rs9460540	TRUE	intron_variant	MODIFIER	E2F3	ENSG00000112242	0.048	0.876826	20483407	rs4134943	intron_variant	MODIFIER	ENSG00000112242	E2F3	13.62	E2F3 (7143) - ENSG00000112242	CDKAL1 (47890) - ENSG00000145996
6_10	19614496	21003952	FALSE	6	20488894	20488663	rs4134975	chr6:20488894_C_G	HDL_size	C	G	0.1889	0.0109	0.8097	0.9143	-0.0148	0.0022	10.84	--+	29.9	2.854	2	0.6198	Average Diameter for HDL Particles	nm	Lipoprotein particle sizes		Non-derived	23433	23733	-0.0139685	0.030479	0.189272	0.0433698	0.0204172	1.47294	0.0146345	0.0022127	10.4266	rs12206516||rs1322842||rs17224527||rs17584626||rs3806114||rs4134938||rs4134943||rs4134963||rs4516938||rs6908042||rs745771286||rs7744833||rs78287738||rs9460540	TRUE	intron_variant	MODIFIER	E2F3	ENSG00000112242	1.732	0.87969	20483407	rs4134943	intron_variant	MODIFIER	ENSG00000112242	E2F3	13.62	E2F3 (5047) - ENSG00000112242	CDKAL1 (45794) - ENSG00000145996
6_10	19614496	21003952	FALSE	6	20488894	20488663	rs4134975	chr6:20488894_C_G	L_HDL_C	C	G	0.1889	0.0109	0.8097	0.9143	-0.016	0.0022	12.63	--+	43.3	3.526	2	0.7657	Cholesterol in Large HDL	mmol/L	Lipoprotein subclasses	Large HDL (average diameter 12.1 nm)	Composite	23561	23861	-0.0215162	0.0303691	0.31999	0.0445471	0.020212	1.56027	0.0158369	0.00219883	12.228	rs12206516||rs1322842||rs17224527||rs17584626||rs3806114||rs4134938||rs4134943||rs4134963||rs4516938||rs6908042||rs745771286||rs7744833||rs78287738||rs9460540	TRUE	intron_variant	MODIFIER	E2F3	ENSG00000112242	1.732	0.87969	20483407	rs4134943	intron_variant	MODIFIER	ENSG00000112242	E2F3	13.62	E2F3 (5047) - ENSG00000112242	CDKAL1 (45794) - ENSG00000145996
6_10	19614496	21003952	FALSE	6	20488894	20488663	rs4134975	chr6:20488894_C_G	L_HDL_CE	C	G	0.1889	0.0109	0.8097	0.9143	-0.016	0.0022	12.61	--+	42	3.451	2	0.7494	Cholesteryl Esters in Large HDL	mmol/L	Lipoprotein subclasses	Large HDL (average diameter 12.1 nm)	Non-derived	23562	23862	-0.0215739	0.0304254	0.320319	0.0441613	0.0203008	1.52865	0.0159003	0.00220881	12.2158	rs12206516||rs1322842||rs17224527||rs17584626||rs3806114||rs4134938||rs4134943||rs4134963||rs4516938||rs6908042||rs745771286||rs7744833||rs78287738||rs9460540	TRUE	intron_variant	MODIFIER	E2F3	ENSG00000112242	1.732	0.87969	20483407	rs4134943	intron_variant	MODIFIER	ENSG00000112242	E2F3	13.62	E2F3 (5047) - ENSG00000112242	CDKAL1 (45794) - ENSG00000145996
6_10	19614496	21003952	FALSE	6	20488894	20488663	rs4134975	chr6:20488894_C_G	L_HDL_FC	C	G	0.1889	0.0109	0.8097	0.9143	-0.0157	0.0022	12.22	--+	45.7	3.685	2	0.8003	Free Cholesterol in Large HDL	mmol/L	Lipoprotein subclasses	Large HDL (average diameter 12.1 nm)	Non-derived	23563	23863	-0.0219994	0.0303474	0.329289	0.0453358	0.0202793	1.59551	0.0155184	0.00219479	11.8117	rs12206516||rs1322842||rs17224527||rs17584626||rs3806114||rs4134938||rs4134943||rs4134963||rs4516938||rs6908042||rs745771286||rs7744833||rs78287738||rs9460540	TRUE	intron_variant	MODIFIER	E2F3	ENSG00000112242	1.732	0.87969	20483407	rs4134943	intron_variant	MODIFIER	ENSG00000112242	E2F3	13.62	E2F3 (5047) - ENSG00000112242	CDKAL1 (45794) - ENSG00000145996
6_10	19614496	21003952	FALSE	6	20488894	20488663	rs4134975	chr6:20488894_C_G	L_HDL_L	C	G	0.1889	0.0109	0.8097	0.9143	-0.0145	0.0022	10.58	--+	50.5	4.044	2	0.8781	Total Lipids in Large HDL	mmol/L	Lipoprotein subclasses	Large HDL (average diameter 12.1 nm)	Composite	23559	23859	-0.0191134	0.0303006	0.277222	0.0481351	0.0200955	1.77974	0.0142636	0.00219194	10.1163	rs12206516||rs1322842||rs17224527||rs17584626||rs3806114||rs4134938||rs4134943||rs4134963||rs4516938||rs6908042||rs745771286||rs7744833||rs78287738||rs9460540	TRUE	intron_variant	MODIFIER	E2F3	ENSG00000112242	1.732	0.87969	20483407	rs4134943	intron_variant	MODIFIER	ENSG00000112242	E2F3	13.62	E2F3 (5047) - ENSG00000112242	CDKAL1 (45794) - ENSG00000145996
6_10	19614496	21003952	FALSE	6	20488894	20488663	rs4134975	chr6:20488894_C_G	L_HDL_P	C	G	0.1889	0.0109	0.8097	0.9143	-0.0149	0.0022	11.2	--+	52	4.167	2	0.9049	Concentration of Large HDL Particles	mmol/L	Lipoprotein subclasses	Large HDL (average diameter 12.1 nm)	Non-derived	23558	23858	-0.0257193	0.030392	0.40076	0.0458298	0.0200768	1.64885	0.0147058	0.00218049	10.8131	rs12206516||rs1322842||rs17224527||rs17584626||rs3806114||rs4134938||rs4134943||rs4134963||rs4516938||rs6908042||rs745771286||rs7744833||rs78287738||rs9460540	TRUE	intron_variant	MODIFIER	E2F3	ENSG00000112242	1.732	0.87969	20483407	rs4134943	intron_variant	MODIFIER	ENSG00000112242	E2F3	13.62	E2F3 (5047) - ENSG00000112242	CDKAL1 (45794) - ENSG00000145996
6_10	19614496	21003952	FALSE	6	20502195	20501964	rs62398908	chr6:20502195_C_T	L_HDL_TG_pct	T	C	0.2005	0.0116	0.7981	0.9344	0.0163	0.0023	11.67	+++	0	0.971	2	0.2109	Triglycerides to Total Lipids in Large HDL percentage	%	Relative lipoprotein lipid concentrations	Large HDL ratios	Percentage	23638	23938	-0.0252895	0.0358897	0.317826	-0.0360819	0.0209405	1.07121	-0.016004	0.0023377	11.1197	rs12206516||rs1322842||rs17224527||rs17584626||rs3806114||rs4134938||rs4134943||rs4134963||rs4516938||rs6908042||rs745771286||rs7744833||rs78287738||rs9366354||rs9460540	TRUE	downstream_gene_variant	MODIFIER	Y_RNA	ENSG00000201683	8.841	0.932074	20485864	rs4134957	intron_variant	MODIFIER	ENSG00000112242	E2F3	15.15	E2F3 (8254) - ENSG00000112242	CDKAL1 (32493) - ENSG00000145996
6_10	19614496	21003952	FALSE	6	20502195	20501964	rs62398908	chr6:20502195_C_T	XL_HDL_TG_pct	T	C	0.2005	0.0117	0.7981	0.9344	0.0184	0.0023	14.9	+++	20.9	2.527	2	0.5487	Triglycerides to Total Lipids in Very Large HDL percentage	%	Relative lipoprotein lipid concentrations	Very large HDL ratios	Percentage	23633	23933	-0.0442179	0.0355599	0.670211	-0.0476386	0.020851	1.65112	-0.017972	0.00232557	13.9616	rs12206516||rs1322842||rs17224527||rs17584626||rs3806114||rs4134938||rs4134943||rs4134963||rs4516938||rs6908042||rs745771286||rs7744833||rs78287738||rs9366354||rs9460540	TRUE	downstream_gene_variant	MODIFIER	Y_RNA	ENSG00000201683	8.841	0.932074	20485864	rs4134957	intron_variant	MODIFIER	ENSG00000112242	E2F3	15.15	E2F3 (8254) - ENSG00000112242	CDKAL1 (32493) - ENSG00000145996
6_10	19614496	21003952	FALSE	6	20522290	20522059	rs6938091	chr6:20522290_A_G	L_LDL_FC_pct	A	G	0.208	0.0154	0.6817	0.8541	-0.0191	0.0023	15.73	---	0	0.872	2	0.1892	Free Cholesterol to Total Lipids in Large LDL percentage	%	Relative lipoprotein lipid concentrations	Large LDL ratios	Percentage	23617	23917	0.0230859	0.0187429	0.661433	0.0370457	0.0199946	1.19441	0.0187602	0.00235109	14.8323	rs12206516||rs1322842||rs17224527||rs17584626||rs3806114||rs4134938||rs4134943||rs4134963||rs4516938||rs6906327||rs6908042||rs745771286||rs7744833||rs78287738||rs9366354||rs9460540	TRUE	intergenic_variant	MODIFIER	-	-	6.309	0.859802	20485864	rs4134957	intron_variant	MODIFIER	ENSG00000112242	E2F3	15.15	CDKAL1 (12398) - ENSG00000145996	CDKAL1 (12398) - ENSG00000145996
6_10	19614496	21003952	FALSE	6	20522290	20522059	rs6938091	chr6:20522290_A_G	MUFA_pct	A	G	0.208	0.0153	0.6817	0.8541	0.0171	0.0024	12.3	+++	0	0.395	2	0.08579	Monounsaturated Fatty Acids to Total Fatty Acids percentage	%	Fatty acids	Fatty acid ratios	Percentage	23454	23754	-0.0279189	0.0192784	0.831022	-0.0225016	0.0207337	0.55626	-0.016833	0.00239659	11.6655	rs12206516||rs1322842||rs17224527||rs17584626||rs3806114||rs4134938||rs4134943||rs4134963||rs4516938||rs6906327||rs6908042||rs745771286||rs7744833||rs78287738||rs9366354||rs9460540	TRUE	intergenic_variant	MODIFIER	-	-	6.309	0.859802	20485864	rs4134957	intron_variant	MODIFIER	ENSG00000112242	E2F3	15.15	CDKAL1 (12398) - ENSG00000145996	CDKAL1 (12398) - ENSG00000145996
6_10	19614496	21003952	FALSE	6	20522290	20522059	rs6938091	chr6:20522290_A_G	PUFA_by_MUFA	A	G	0.2081	0.0154	0.6817	0.8541	-0.0165	0.0024	11.41	---	0	0.59	2	0.1281	Polyunsaturated Fatty Acids to Monounsaturated Fatty Acids ratio	ratio	Fatty acids	Fatty acid ratios	Ratio	23458	23758	0.0302772	0.0192117	0.939186	0.0217994	0.0208316	0.529663	0.0162471	0.00241704	10.7463	rs12206516||rs1322842||rs17224527||rs17584626||rs3806114||rs4134938||rs4134943||rs4134963||rs4516938||rs6906327||rs6908042||rs745771286||rs7744833||rs78287738||rs9366354||rs9460540	TRUE	intergenic_variant	MODIFIER	-	-	6.309	0.859802	20485864	rs4134957	intron_variant	MODIFIER	ENSG00000112242	E2F3	15.15	CDKAL1 (12398) - ENSG00000145996	CDKAL1 (12398) - ENSG00000145996
6_10	19614496	21003952	FALSE	6	20522934	20522703	rs9465773	chr6:20522934_C_G	L_HDL_CE_pct	G	C	0.4282	0.0034	0.4277	0.4586	0.0137	0.0019	12.17	+-+	33.1	2.991	2	0.6495	Cholesteryl Esters to Total Lipids in Large HDL percentage	%	Relative lipoprotein lipid concentrations	Large HDL ratios	Percentage	23636	23936	0.00498981	0.0175797	0.10984	-0.0100334	0.0145131	0.310374	0.0142159	0.00193412	12.7032	rs12206516||rs1322842||rs3806114||rs4134938||rs4134943||rs4134963||rs4516938||rs742642||rs9348440	TRUE														CDKAL1 (11754) - ENSG00000145996	CDKAL1 (11754) - ENSG00000145996
6_10	19614496	21003952	FALSE	6	20522934	20522703	rs9465773	chr6:20522934_C_G	L_HDL_C_pct	G	C	0.4281	0.0034	0.4277	0.4586	0.0145	0.0019	14.11	+-+	40.3	3.351	2	0.7277	Cholesterol to Total Lipids in Large HDL percentage	%	Relative lipoprotein lipid concentrations	Large HDL ratios	Percentage	23635	23935	0.00719897	0.017466	0.167354	-0.0107146	0.0143454	0.341872	0.0150607	0.00189735	14.6864	rs12206516||rs1322842||rs3806114||rs4134938||rs4134943||rs4134963||rs4516938||rs742642||rs9348440	TRUE														CDKAL1 (11754) - ENSG00000145996	CDKAL1 (11754) - ENSG00000145996
6_10	19614496	21003952	FALSE	6	20522934	20522703	rs9465773	chr6:20522934_C_G	L_HDL_PL_pct	G	C	0.4282	0.0034	0.4277	0.4586	-0.0146	0.002	12.9	-+-	0	1.559	2	0.3386	Phospholipids to Total Lipids in Large HDL percentage	%	Relative lipoprotein lipid concentrations	Large HDL ratios	Percentage	23634	23934	-0.00902175	0.0179348	0.211165	0.00279516	0.0145552	0.0717517	-0.0149698	0.00199706	13.1816	rs12206516||rs1322842||rs3806114||rs4134938||rs4134943||rs4134963||rs4516938||rs742642||rs9348440	TRUE														CDKAL1 (11754) - ENSG00000145996	CDKAL1 (11754) - ENSG00000145996
6_10	19614496	21003952	FALSE	6	20634886	20634655	rs7755830	chr6:20634886_C_T	S_HDL_TG	T	C	0.4669	0.0251	0.5148	0.834	0.0143	0.0019	12.94	+++	0	0.596	2	0.1293	Triglycerides in Small HDL	mmol/L	Lipoprotein subclasses	Small HDL (average diameter 8.7 nm)	Non-derived	23578	23878	-0.00793128	0.023287	0.134651	-0.0247733	0.0145752	1.04968	-0.0141684	0.00195163	12.4115	rs10440833||rs10946398||rs11753081||rs12206516||rs1322842||rs17224527||rs17584626||rs2206734||rs2223621||rs2328547||rs34499031||rs35261542||rs35612982||rs4134943||rs4134963||rs4516938||rs4710941||rs4712523||rs4712524||rs4712528||rs5007237||rs67131976||rs6906327||rs6908042||rs6908425||rs6928012||rs6931514||rs742642||rs7451008||rs745771286||rs7744833||rs7747752||rs7752906||rs7754840||rs7756992||rs7766070||rs7772603||rs78287738||rs9295474||rs9348440||rs9348441||rs9350271||rs9350272||rs9356744||rs9358356||rs9366354||rs9368219||rs9368222||rs9460540||rs9460550	TRUE	intron_variant	MODIFIER	CDKAL1	ENSG00000145996	1.861	0.999782	20635026	rs7756031	intron_variant	MODIFIER	ENSG00000145996	CDKAL1	0.164	CDKAL1 (100198) - ENSG00000145996	CDKAL1 (88314) - ENSG00000145996
6_10	19614496	21003952	FALSE	6	20634886	20634655	rs7755830	chr6:20634886_C_T	S_HDL_TG_pct	T	C	0.4669	0.0249	0.5148	0.834	0.013	0.0019	11.26	++-	0	1.462	2	0.3174	Triglycerides to Total Lipids in Small HDL percentage	%	Relative lipoprotein lipid concentrations	Small HDL ratios	Percentage	23648	23948	0.00149648	0.0229317	0.0232061	-0.0275344	0.01417	1.28401	-0.0128071	0.00190487	10.7506	rs10440833||rs10946398||rs11753081||rs12206516||rs1322842||rs17224527||rs17584626||rs2206734||rs2223621||rs2328547||rs34499031||rs35261542||rs35612982||rs4134943||rs4134963||rs4516938||rs4710941||rs4712523||rs4712524||rs4712528||rs5007237||rs67131976||rs6906327||rs6908042||rs6908425||rs6928012||rs6931514||rs742642||rs7451008||rs745771286||rs7744833||rs7747752||rs7752906||rs7754840||rs7756992||rs7766070||rs7772603||rs78287738||rs9295474||rs9348440||rs9348441||rs9350271||rs9350272||rs9356744||rs9358356||rs9366354||rs9368219||rs9368222||rs9460540||rs9460550	TRUE	intron_variant	MODIFIER	CDKAL1	ENSG00000145996	1.861	0.999782	20635026	rs7756031	intron_variant	MODIFIER	ENSG00000145996	CDKAL1	0.164	CDKAL1 (100198) - ENSG00000145996	CDKAL1 (88314) - ENSG00000145996
6_10	19614496	21003952	FALSE	6	20634886	20634655	rs7755830	chr6:20634886_C_T	S_VLDL_TG	T	C	0.4668	0.0255	0.5148	0.834	0.0131	0.002	10.64	+++	0	0.106	2	0.02308	Triglycerides in Small VLDL	mmol/L	Lipoprotein subclasses	Small VLDL (average diameter 36.8 nm)	Non-derived	23515	23815	-0.0200934	0.023267	0.411384	-0.0147715	0.014562	0.508082	-0.0129924	0.00198032	10.2713	rs10440833||rs10946398||rs11753081||rs12206516||rs1322842||rs17224527||rs17584626||rs2206734||rs2223621||rs2328547||rs34499031||rs35261542||rs35612982||rs4134943||rs4134963||rs4516938||rs4710941||rs4712523||rs4712524||rs4712528||rs5007237||rs67131976||rs6906327||rs6908042||rs6908425||rs6928012||rs6931514||rs742642||rs7451008||rs745771286||rs7744833||rs7747752||rs7752906||rs7754840||rs7756992||rs7766070||rs7772603||rs78287738||rs9295474||rs9348440||rs9348441||rs9350271||rs9350272||rs9356744||rs9358356||rs9366354||rs9368219||rs9368222||rs9460540||rs9460550	TRUE	intron_variant	MODIFIER	CDKAL1	ENSG00000145996	1.861	0.999782	20635026	rs7756031	intron_variant	MODIFIER	ENSG00000145996	CDKAL1	0.164	CDKAL1 (100198) - ENSG00000145996	CDKAL1 (88314) - ENSG00000145996
6_10	19614496	21003952	FALSE	6	20640904	20640673	rs4710938	chr6:20640904_A_G	M_HDL_TG_pct	A	G	0.4602	0.0157	0.52	0.6857	0.0124	0.0019	10.18	+++	0	0.018	2	0.003926	Triglycerides to Total Lipids in Medium HDL percentage	%	Relative lipoprotein lipid concentrations	Medium HDL ratios	Percentage	23643	23943	-0.0145178	0.0179548	0.378035	-0.0131727	0.0140908	0.456093	-0.0123257	0.00192205	9.84508	rs10440833||rs10946398||rs11753081||rs12206516||rs17224527||rs17584626||rs2206734||rs2223621||rs2328547||rs34499031||rs35261542||rs35612982||rs4134943||rs4134963||rs4516938||rs4710941||rs4712523||rs4712524||rs4712528||rs5007237||rs67131976||rs6906327||rs6908042||rs6928012||rs6931514||rs742642||rs7451008||rs745771286||rs7744833||rs7747752||rs7752906||rs7754840||rs7756992||rs7766070||rs7772603||rs78287738||rs9295474||rs9348440||rs9348441||rs9350271||rs9350272||rs9356744||rs9358356||rs9366354||rs9368219||rs9368222||rs9460540||rs9460550	TRUE	intron_variant	MODIFIER	CDKAL1	ENSG00000145996	8.316	0.93752	20634886	rs7755830	intron_variant	MODIFIER	ENSG00000145996	CDKAL1	1.861	CDKAL1 (106216) - ENSG00000145996	CDKAL1 (94332) - ENSG00000145996
6_10	19614496	21003952	FALSE	6	20657564	20657333	rs4712523	chr6:20657564_A_G	His	A	G	0.3164	0.0414	0.3588	0.7251	-0.0153	0.0022	11.34	---	0	0.219	2	0.0475	Histidine	mmol/L	Amino acids		Non-derived	23463	23763	0.00863123	0.0176426	0.204341	0.011112	0.0163376	0.304161	0.015531	0.00225582	11.2377	rs10440833||rs10946398||rs11753081||rs12527373||rs17224527||rs17584626||rs2206734||rs2328547||rs34499031||rs35261542||rs35612982||rs4710941||rs4712523||rs4712524||rs4712528||rs6456379||rs67131976||rs6906327||rs6908042||rs6908425||rs6928012||rs6931514||rs742642||rs7451008||rs745771286||rs7744833||rs7747752||rs7752906||rs7754840||rs7756992||rs7766070||rs7772603||rs78287738||rs9295474||rs9295486||rs9348440||rs9348441||rs9350271||rs9350272||rs9356744||rs9358356||rs9366354||rs9368207||rs9368219||rs9368222||rs9460540||rs9460550	TRUE	intron_variant	MODIFIER	CDKAL1	ENSG00000145996	5.109	0.984012	20652717	rs9295474	intron_variant	MODIFIER	ENSG00000145996	CDKAL1	7.886	CDKAL1 (122876) - ENSG00000145996	CDKAL1 (110992) - ENSG00000145996
6_10	19614496	21003952	FALSE	6	20658880	20658649	6:20658880_TGTAAA_T	chr6:20658880_T_TGTAAA	M_LDL_FC_pct	TGTAAA	T	0.3154	0.0378	0.2562	0.6257	-0.0155	0.002	13.75	---	0	0.36	2	0.07821	Free Cholesterol to Total Lipids in Medium LDL percentage	%	Relative lipoprotein lipid concentrations	Medium LDL ratios	Percentage	23622	23922	-0.00983421	0.0170373	0.248881	-0.0235997	0.0161954	0.838439	-0.0155001	0.00205941	13.2829	rs10440833||rs10946398||rs11753081||rs12527373||rs17224527||rs17584626||rs2206734||rs2328547||rs34499031||rs35261542||rs35612982||rs4710941||rs4712523||rs4712524||rs4712528||rs6456379||rs67131976||rs6906327||rs6908042||rs6908425||rs6928012||rs6931514||rs742642||rs7451008||rs745771286||rs7744833||rs7747752||rs7752906||rs7754840||rs7756992||rs7766070||rs7772603||rs78287738||rs9295474||rs9295486||rs9348440||rs9348441||rs9350271||rs9350272||rs9356744||rs9358356||rs9366354||rs9368207||rs9368219||rs9368222||rs9460540||rs9460550	TRUE	intron_variant	MODIFIER	CDKAL1	ENSG00000145996	5.168	0.981855	20652717	rs9295474	intron_variant	MODIFIER	ENSG00000145996	CDKAL1	7.886	CDKAL1 (124192) - ENSG00000145996	CDKAL1 (112308) - ENSG00000145996
6_10	19614496	21003952	FALSE	6	20666180	20665949	rs200499617	chr6:20666180_A_AC	S_LDL_PL_pct	A	AC	0.5217	0.0406	0.4735	0.952	-0.0158	0.0023	11.19	---	0	1.012	2	0.2197	Phospholipids to Total Lipids in Small LDL percentage	%	Relative lipoprotein lipid concentrations	Small LDL ratios	Percentage	23624	23924	0.0519153	0.0458404	0.589367	0.0288314	0.0210692	0.766537	0.0155829	0.00232209	10.713	rs10440833||rs10946398||rs11753081||rs17224527||rs2206734||rs2328547||rs34499031||rs35261542||rs35612982||rs4710941||rs4712523||rs4712524||rs67131976||rs6906327||rs6908042||rs6931514||rs742642||rs7451008||rs7744833||rs7747752||rs7752906||rs7754840||rs7756992||rs7766070||rs7772603||rs78287738||rs9295474||rs9348440||rs9348441||rs9350271||rs9350272||rs9356744||rs9358356||rs9366354||rs9368219||rs9368222||rs9460540||rs9460550	TRUE														CDKAL1 (131492) - ENSG00000145996	CDKAL1 (119608) - ENSG00000145996
6_10	19614496	21003952	FALSE	6	20673880	20673649	rs7451008	chr6:20673880_C_T	Ile	T	C	0.2616	0.0061	0.7376	0.793	-0.0166	0.0023	12.19	---	0	1.143	2	0.2482	Isoleucine	mmol/L	Amino acids	Branched-chain amino acids	Non-derived	23465	23765	0.00650908	0.0207199	0.122969	0.0013067	0.0164547	0.0283972	0.0170848	0.00235271	12.4178	rs10440833||rs10946398||rs114898510||rs11753081||rs12527373||rs17224527||rs17584626||rs2206734||rs2328547||rs34499031||rs35261542||rs35612982||rs4710941||rs4712523||rs4712524||rs4712528||rs6456379||rs67131976||rs6906327||rs6908042||rs6928012||rs6931514||rs742642||rs7451008||rs745771286||rs7744833||rs7747752||rs7752906||rs7754840||rs7756992||rs7766070||rs7772603||rs78287738||rs9295474||rs9295486||rs9348440||rs9348441||rs9350271||rs9350272||rs9356744||rs9358356||rs9366354||rs9368207||rs9368219||rs9368222||rs9460540||rs9460550	TRUE	intron_variant	MODIFIER	CDKAL1	ENSG00000145996	8.105	0.843765	20656800	rs4712522	intron_variant	MODIFIER	ENSG00000145996	CDKAL1	0.949	CDKAL1 (139192) - ENSG00000145996	CDKAL1 (127308) - ENSG00000145996
6_10	19614496	21003952	FALSE	6	20673880	20673649	rs7451008	chr6:20673880_C_T	Leu	T	C	0.2616	0.0061	0.7376	0.793	-0.0156	0.0023	11.31	---	0	0.362	2	0.07856	Leucine	mmol/L	Amino acids	Branched-chain amino acids	Non-derived	23466	23766	0.00341209	0.0203675	0.0620028	0.0152867	0.0161241	0.464585	0.0157342	0.00229062	11.1893	rs10440833||rs10946398||rs114898510||rs11753081||rs12527373||rs17224527||rs17584626||rs2206734||rs2328547||rs34499031||rs35261542||rs35612982||rs4710941||rs4712523||rs4712524||rs4712528||rs6456379||rs67131976||rs6906327||rs6908042||rs6928012||rs6931514||rs742642||rs7451008||rs745771286||rs7744833||rs7747752||rs7752906||rs7754840||rs7756992||rs7766070||rs7772603||rs78287738||rs9295474||rs9295486||rs9348440||rs9348441||rs9350271||rs9350272||rs9356744||rs9358356||rs9366354||rs9368207||rs9368219||rs9368222||rs9460540||rs9460550	TRUE	intron_variant	MODIFIER	CDKAL1	ENSG00000145996	8.105	0.843765	20656800	rs4712522	intron_variant	MODIFIER	ENSG00000145996	CDKAL1	0.949	CDKAL1 (139192) - ENSG00000145996	CDKAL1 (127308) - ENSG00000145996
6_10	19614496	21003952	FALSE	6	20673880	20673649	rs7451008	chr6:20673880_C_T	Total_BCAA	T	C	0.2617	0.006	0.7376	0.793	-0.0164	0.0023	12.33	---	0	0.439	2	0.09523	Total Concentration of Branched-Chain Amino Acids (Leucine + Isoleucine + Valine)	mmol/L	Amino acids	Branched-chain amino acids	Composite	23464	23764	0.00432998	0.0205593	0.0792548	0.011638	0.016228	0.324883	0.0166064	0.00229841	12.3006	rs10440833||rs10946398||rs114898510||rs11753081||rs12527373||rs17224527||rs17584626||rs2206734||rs2328547||rs34499031||rs35261542||rs35612982||rs4710941||rs4712523||rs4712524||rs4712528||rs6456379||rs67131976||rs6906327||rs6908042||rs6928012||rs6931514||rs742642||rs7451008||rs745771286||rs7744833||rs7747752||rs7752906||rs7754840||rs7756992||rs7766070||rs7772603||rs78287738||rs9295474||rs9295486||rs9348440||rs9348441||rs9350271||rs9350272||rs9356744||rs9358356||rs9366354||rs9368207||rs9368219||rs9368222||rs9460540||rs9460550	TRUE	intron_variant	MODIFIER	CDKAL1	ENSG00000145996	8.105	0.843765	20656800	rs4712522	intron_variant	MODIFIER	ENSG00000145996	CDKAL1	0.949	CDKAL1 (139192) - ENSG00000145996	CDKAL1 (127308) - ENSG00000145996
6_10	19614496	21003952	FALSE	6	20675792	20675561	rs35261542	chr6:20675792_A_C	Glucose	C	A	0.2612	0.0061	0.2065	0.262	0.02	0.0023	17.22	+++	0	0.103	2	0.02243	Glucose	mmol/L	Glycolysis related metabolites		Non-derived	23470	23770	0.0261061	0.0208863	0.675036	0.0221608	0.0168171	0.726804	0.01991	0.00235746	16.5191	rs10440833||rs10946398||rs114898510||rs11753081||rs12527373||rs17224527||rs17584626||rs2206734||rs2328547||rs34499031||rs35261542||rs35612982||rs4710941||rs4712523||rs4712524||rs4712528||rs6456379||rs67131976||rs6906327||rs6908042||rs6928012||rs6931514||rs742642||rs7451008||rs745771286||rs7744833||rs7747752||rs7752906||rs7754840||rs7756992||rs7766070||rs7772603||rs78287738||rs9295474||rs9295486||rs9348440||rs9348441||rs9350271||rs9350272||rs9356744||rs9358356||rs9366354||rs9368207||rs9368219||rs9368222||rs9460540||rs9460550	TRUE	intron_variant	MODIFIER	CDKAL1	ENSG00000145996	6.605	0.849699	20656800	rs4712522	intron_variant	MODIFIER	ENSG00000145996	CDKAL1	0.949	CDKAL1 (141104) - ENSG00000145996	CDKAL1 (129220) - ENSG00000145996
6_10	19614496	21003952	FALSE	6	20676414	20676183	rs34499031	chr6:20676414_T_TAA	L_VLDL_CE_pct	T	TAA	0.2704	0.0456	0.3674	0.7354	0.0176	0.0022	14.82	+++	0	0.242	2	0.05264	Cholesteryl Esters to Total Lipids in Large VLDL percentage	%	Relative lipoprotein lipid concentrations	Large VLDL ratios	Percentage	23591	23891	-0.0133687	0.0176281	0.348504	-0.0245259	0.0161874	0.88692	-0.017501	0.00224111	14.2394	rs10440833||rs10946398||rs114898510||rs11753081||rs12527373||rs17224527||rs17584626||rs2206734||rs2328547||rs34499031||rs35261542||rs35612982||rs4710941||rs4712523||rs4712524||rs4712528||rs6456379||rs67131976||rs6906327||rs6908042||rs6908425||rs6928012||rs6931514||rs742642||rs7451008||rs745771286||rs7744833||rs7747752||rs7752906||rs7754840||rs7756992||rs7766070||rs7772603||rs78287738||rs9295474||rs9295486||rs9348440||rs9348441||rs9350271||rs9350272||rs9356744||rs9358356||rs9366354||rs9368207||rs9368219||rs9368222||rs9460540||rs9460550	TRUE	intron_variant	MODIFIER	CDKAL1	ENSG00000145996	1.546	0.815071	20656800	rs4712522	intron_variant	MODIFIER	ENSG00000145996	CDKAL1	0.949	CDKAL1 (141726) - ENSG00000145996	CDKAL1 (129842) - ENSG00000145996
6_10	19614496	21003952	FALSE	6	20676414	20676183	rs34499031	chr6:20676414_T_TAA	L_VLDL_C_pct	T	TAA	0.2706	0.0464	0.3674	0.7354	0.0165	0.0023	12.61	+++	0	0.02	2	0.004426	Cholesterol to Total Lipids in Large VLDL percentage	%	Relative lipoprotein lipid concentrations	Large VLDL ratios	Percentage	23590	23890	-0.0161706	0.017723	0.441825	-0.0187901	0.0164096	0.598287	-0.0164429	0.00229132	12.1446	rs10440833||rs10946398||rs114898510||rs11753081||rs12527373||rs17224527||rs17584626||rs2206734||rs2328547||rs34499031||rs35261542||rs35612982||rs4710941||rs4712523||rs4712524||rs4712528||rs6456379||rs67131976||rs6906327||rs6908042||rs6908425||rs6928012||rs6931514||rs742642||rs7451008||rs745771286||rs7744833||rs7747752||rs7752906||rs7754840||rs7756992||rs7766070||rs7772603||rs78287738||rs9295474||rs9295486||rs9348440||rs9348441||rs9350271||rs9350272||rs9356744||rs9358356||rs9366354||rs9368207||rs9368219||rs9368222||rs9460540||rs9460550	TRUE	intron_variant	MODIFIER	CDKAL1	ENSG00000145996	1.546	0.815071	20656800	rs4712522	intron_variant	MODIFIER	ENSG00000145996	CDKAL1	0.949	CDKAL1 (141726) - ENSG00000145996	CDKAL1 (129842) - ENSG00000145996
6_10	19614496	21003952	FALSE	6	20676414	20676183	rs34499031	chr6:20676414_T_TAA	Omega_6_pct	T	TAA	0.2706	0.0464	0.3674	0.7354	0.0148	0.0022	10.84	+++	0	0.433	2	0.09408	Omega-6 Fatty Acids to Total Fatty Acids percentage	%	Fatty acids	Fatty acid ratios	Percentage	23452	23752	-0.0186258	0.0172729	0.551465	-0.00470848	0.0163818	0.111377	-0.0149565	0.00223509	10.6563	rs10440833||rs10946398||rs114898510||rs11753081||rs12527373||rs17224527||rs17584626||rs2206734||rs2328547||rs34499031||rs35261542||rs35612982||rs4710941||rs4712523||rs4712524||rs4712528||rs6456379||rs67131976||rs6906327||rs6908042||rs6908425||rs6928012||rs6931514||rs742642||rs7451008||rs745771286||rs7744833||rs7747752||rs7752906||rs7754840||rs7756992||rs7766070||rs7772603||rs78287738||rs9295474||rs9295486||rs9348440||rs9348441||rs9350271||rs9350272||rs9356744||rs9358356||rs9366354||rs9368207||rs9368219||rs9368222||rs9460540||rs9460550	TRUE	intron_variant	MODIFIER	CDKAL1	ENSG00000145996	1.546	0.815071	20656800	rs4712522	intron_variant	MODIFIER	ENSG00000145996	CDKAL1	0.949	CDKAL1 (141726) - ENSG00000145996	CDKAL1 (129842) - ENSG00000145996
6_10	19614496	21003952	FALSE	6	20676414	20676183	rs34499031	chr6:20676414_T_TAA	Val	T	TAA	0.2709	0.0473	0.3674	0.7354	-0.0155	0.0023	11.22	---	0	0.191	2	0.04139	Valine	mmol/L	Amino acids	Branched-chain amino acids	Non-derived	23467	23767	0.0216126	0.0173729	0.670636	0.0113249	0.0161847	0.315069	0.0154594	0.00229208	10.8144	rs10440833||rs10946398||rs114898510||rs11753081||rs12527373||rs17224527||rs17584626||rs2206734||rs2328547||rs34499031||rs35261542||rs35612982||rs4710941||rs4712523||rs4712524||rs4712528||rs6456379||rs67131976||rs6906327||rs6908042||rs6908425||rs6928012||rs6931514||rs742642||rs7451008||rs745771286||rs7744833||rs7747752||rs7752906||rs7754840||rs7756992||rs7766070||rs7772603||rs78287738||rs9295474||rs9295486||rs9348440||rs9348441||rs9350271||rs9350272||rs9356744||rs9358356||rs9366354||rs9368207||rs9368219||rs9368222||rs9460540||rs9460550	TRUE	intron_variant	MODIFIER	CDKAL1	ENSG00000145996	1.546	0.815071	20656800	rs4712522	intron_variant	MODIFIER	ENSG00000145996	CDKAL1	0.949	CDKAL1 (141726) - ENSG00000145996	CDKAL1 (129842) - ENSG00000145996
6_10	19614496	21003952	FALSE	6	20676414	20676183	rs34499031	chr6:20676414_T_TAA	XL_VLDL_FC_pct	T	TAA	0.2705	0.0459	0.3674	0.7354	0.0189	0.0022	16.64	+++	0	1.01	2	0.2193	Free Cholesterol to Total Lipids in Very Large VLDL percentage	%	Relative lipoprotein lipid concentrations	Very large VLDL ratios	Percentage	23587	23887	-0.00301987	0.017705	0.0632022	-0.0262448	0.0162737	0.971401	-0.0189954	0.00226639	16.2813	rs10440833||rs10946398||rs114898510||rs11753081||rs12527373||rs17224527||rs17584626||rs2206734||rs2328547||rs34499031||rs35261542||rs35612982||rs4710941||rs4712523||rs4712524||rs4712528||rs6456379||rs67131976||rs6906327||rs6908042||rs6908425||rs6928012||rs6931514||rs742642||rs7451008||rs745771286||rs7744833||rs7747752||rs7752906||rs7754840||rs7756992||rs7766070||rs7772603||rs78287738||rs9295474||rs9295486||rs9348440||rs9348441||rs9350271||rs9350272||rs9356744||rs9358356||rs9366354||rs9368207||rs9368219||rs9368222||rs9460540||rs9460550	TRUE	intron_variant	MODIFIER	CDKAL1	ENSG00000145996	1.546	0.815071	20656800	rs4712522	intron_variant	MODIFIER	ENSG00000145996	CDKAL1	0.949	CDKAL1 (141726) - ENSG00000145996	CDKAL1 (129842) - ENSG00000145996
6_10	19614496	21003952	FALSE	6	20676414	20676183	rs34499031	chr6:20676414_T_TAA	XL_VLDL_TG_pct	T	TAA	0.2707	0.0465	0.3674	0.7354	-0.0189	0.0022	16.7	---	0	0.335	2	0.07278	Triglycerides to Total Lipids in Very Large VLDL percentage	%	Relative lipoprotein lipid concentrations	Very large VLDL ratios	Percentage	23588	23888	0.0102844	0.0174381	0.255437	0.0237709	0.0161326	0.851941	0.018919	0.00226208	16.2157	rs10440833||rs10946398||rs114898510||rs11753081||rs12527373||rs17224527||rs17584626||rs2206734||rs2328547||rs34499031||rs35261542||rs35612982||rs4710941||rs4712523||rs4712524||rs4712528||rs6456379||rs67131976||rs6906327||rs6908042||rs6908425||rs6928012||rs6931514||rs742642||rs7451008||rs745771286||rs7744833||rs7747752||rs7752906||rs7754840||rs7756992||rs7766070||rs7772603||rs78287738||rs9295474||rs9295486||rs9348440||rs9348441||rs9350271||rs9350272||rs9356744||rs9358356||rs9366354||rs9368207||rs9368219||rs9368222||rs9460540||rs9460550	TRUE	intron_variant	MODIFIER	CDKAL1	ENSG00000145996	1.546	0.815071	20656800	rs4712522	intron_variant	MODIFIER	ENSG00000145996	CDKAL1	0.949	CDKAL1 (141726) - ENSG00000145996	CDKAL1 (129842) - ENSG00000145996
6_10	19614496	21003952	FALSE	6	20680678	20680447	rs9348441	chr6:20680678_A_T	Gly	T	A	0.2613	0.0073	0.1874	0.2621	0.017	0.002	16.31	+++	0	1.286	2	0.2792	Glycine	mmol/L	Amino acids		Non-derived	23462	23762	0.00636722	0.0208422	0.119193	0.00139632	0.0157129	0.0318958	0.0174106	0.002058	16.5727	rs10440833||rs10946398||rs114898510||rs11753081||rs12527373||rs17224527||rs17584626||rs2206734||rs2328547||rs34499031||rs35261542||rs35612982||rs4710941||rs4712523||rs4712524||rs4712528||rs6456379||rs67131976||rs6906327||rs6908042||rs6908425||rs6928012||rs6931514||rs742642||rs7451008||rs745771286||rs7744833||rs7747752||rs7752906||rs7754840||rs7756992||rs7766070||rs7772603||rs78287738||rs9295474||rs9295486||rs9348440||rs9348441||rs9350271||rs9350272||rs9356744||rs9358356||rs9366354||rs9368207||rs9368219||rs9368222||rs9460540||rs9460550	TRUE	intron_variant	MODIFIER	CDKAL1	ENSG00000145996	9.494	0.802053	20656800	rs4712522	intron_variant	MODIFIER	ENSG00000145996	CDKAL1	0.949	CDKAL1 (145990) - ENSG00000145996	CDKAL1 (134106) - ENSG00000145996
6_10	19614496	21003952	FALSE	6	20686573	20686342	rs7766070	chr6:20686573_A_C	Ala	C	A	0.2629	0.008	0.1889	0.2638	0.0429	0.0023	78.97	+++	74.5	7.856	2	1.706	Alanine	mmol/L	Amino acids		Non-derived	23460	23760	0.00663848	0.0212407	0.122264	0.00743994	0.0163499	0.187704	0.0440226	0.00230457	80.6167	rs10440833||rs10946398||rs114898510||rs11753081||rs12527373||rs17224527||rs17584626||rs2206734||rs2328547||rs34499031||rs35261542||rs35612982||rs4710941||rs4712523||rs4712524||rs4712528||rs6456379||rs67131976||rs6906327||rs6908042||rs6928012||rs6931514||rs742642||rs7451008||rs745771286||rs7744833||rs7747752||rs7752906||rs7754840||rs7756992||rs7766070||rs7772603||rs78287738||rs9295474||rs9295486||rs9348440||rs9348441||rs9350271||rs9350272||rs9356744||rs9358356||rs9366354||rs9368207||rs9368219||rs9368222||rs9460540||rs9460550	TRUE	intron_variant	MODIFIER	CDKAL1	ENSG00000145996	5.511	0.988654	20673880	rs7451008	intron_variant	MODIFIER	ENSG00000145996	CDKAL1	8.105	CDKAL1 (151885) - ENSG00000145996	CDKAL1 (140001) - ENSG00000145996
6_10	19614496	21003952	FALSE	6	20686996	20686765	rs9368222	chr6:20686996_A_C	IDL_TG_pct	C	A	0.2609	0.0079	0.1858	0.2619	0.0151	0.0021	11.66	+++	0	0.674	2	0.1465	Triglycerides to Total Lipids in IDL percentage	%	Relative lipoprotein lipid concentrations	IDL ratios	Percentage	23613	23913	0.00158892	0.0207317	0.0273769	0.0230869	0.0159832	0.827948	0.0150644	0.00217687	11.3459	rs10440833||rs10946398||rs114898510||rs11753081||rs12527373||rs17224527||rs17584626||rs2206734||rs2328547||rs34499031||rs35261542||rs35612982||rs4710941||rs4712523||rs4712524||rs4712528||rs6456379||rs67131976||rs6906327||rs6908042||rs6908425||rs6928012||rs6931514||rs742642||rs7451008||rs745771286||rs7744833||rs7747752||rs7752906||rs7754840||rs7756992||rs7766070||rs7772603||rs78287738||rs9295474||rs9295486||rs9348440||rs9348441||rs9350271||rs9350272||rs9356744||rs9358356||rs9366354||rs9368207||rs9368219||rs9368222||rs9460540||rs9460550	TRUE	intron_variant	MODIFIER	CDKAL1	ENSG00000145996	1.719	0.801152	20656800	rs4712522	intron_variant	MODIFIER	ENSG00000145996	CDKAL1	0.949	CDKAL1 (152308) - ENSG00000145996	CDKAL1 (140424) - ENSG00000145996
6_10	19614496	21003952	FALSE	6	20686996	20686765	rs9368222	chr6:20686996_A_C	LA_pct	C	A	0.2609	0.0079	0.1858	0.2619	-0.0144	0.0022	10.2	---	0	0.413	2	0.0896	Linoleic Acid to Total Fatty Acids percentage	%	Fatty acids	Fatty acid ratios	Percentage	23456	23756	-0.0153481	0.0213251	0.326338	-0.024717	0.0162116	0.895012	-0.0142278	0.00224154	9.65934	rs10440833||rs10946398||rs114898510||rs11753081||rs12527373||rs17224527||rs17584626||rs2206734||rs2328547||rs34499031||rs35261542||rs35612982||rs4710941||rs4712523||rs4712524||rs4712528||rs6456379||rs67131976||rs6906327||rs6908042||rs6908425||rs6928012||rs6931514||rs742642||rs7451008||rs745771286||rs7744833||rs7747752||rs7752906||rs7754840||rs7756992||rs7766070||rs7772603||rs78287738||rs9295474||rs9295486||rs9348440||rs9348441||rs9350271||rs9350272||rs9356744||rs9358356||rs9366354||rs9368207||rs9368219||rs9368222||rs9460540||rs9460550	TRUE	intron_variant	MODIFIER	CDKAL1	ENSG00000145996	1.719	0.801152	20656800	rs4712522	intron_variant	MODIFIER	ENSG00000145996	CDKAL1	0.949	CDKAL1 (152308) - ENSG00000145996	CDKAL1 (140424) - ENSG00000145996
6_10	19614496	21003952	FALSE	6	20686996	20686765	rs9368222	chr6:20686996_A_C	M_VLDL_CE_pct	C	A	0.261	0.0078	0.1858	0.2619	-0.0196	0.0021	19.53	---	0	1.179	2	0.2559	Cholesteryl Esters to Total Lipids in Medium VLDL percentage	%	Relative lipoprotein lipid concentrations	Medium VLDL ratios	Percentage	23596	23896	-0.000233804	0.0208119	0.00391029	-0.0285687	0.0160662	1.12278	-0.0196763	0.0021593	19.0937	rs10440833||rs10946398||rs114898510||rs11753081||rs12527373||rs17224527||rs17584626||rs2206734||rs2328547||rs34499031||rs35261542||rs35612982||rs4710941||rs4712523||rs4712524||rs4712528||rs6456379||rs67131976||rs6906327||rs6908042||rs6908425||rs6928012||rs6931514||rs742642||rs7451008||rs745771286||rs7744833||rs7747752||rs7752906||rs7754840||rs7756992||rs7766070||rs7772603||rs78287738||rs9295474||rs9295486||rs9348440||rs9348441||rs9350271||rs9350272||rs9356744||rs9358356||rs9366354||rs9368207||rs9368219||rs9368222||rs9460540||rs9460550	TRUE	intron_variant	MODIFIER	CDKAL1	ENSG00000145996	1.719	0.801152	20656800	rs4712522	intron_variant	MODIFIER	ENSG00000145996	CDKAL1	0.949	CDKAL1 (152308) - ENSG00000145996	CDKAL1 (140424) - ENSG00000145996
6_10	19614496	21003952	FALSE	6	20686996	20686765	rs9368222	chr6:20686996_A_C	M_VLDL_FC_pct	C	A	0.261	0.0078	0.1858	0.2619	-0.0184	0.0022	16.42	--+	11.3	2.255	2	0.4897	Free Cholesterol to Total Lipids in Medium VLDL percentage	%	Relative lipoprotein lipid concentrations	Medium VLDL ratios	Percentage	23597	23897	0.00927921	0.0212765	0.178652	-0.0305731	0.0162576	1.2216	-0.0184987	0.00222011	16.101	rs10440833||rs10946398||rs114898510||rs11753081||rs12527373||rs17224527||rs17584626||rs2206734||rs2328547||rs34499031||rs35261542||rs35612982||rs4710941||rs4712523||rs4712524||rs4712528||rs6456379||rs67131976||rs6906327||rs6908042||rs6908425||rs6928012||rs6931514||rs742642||rs7451008||rs745771286||rs7744833||rs7747752||rs7752906||rs7754840||rs7756992||rs7766070||rs7772603||rs78287738||rs9295474||rs9295486||rs9348440||rs9348441||rs9350271||rs9350272||rs9356744||rs9358356||rs9366354||rs9368207||rs9368219||rs9368222||rs9460540||rs9460550	TRUE	intron_variant	MODIFIER	CDKAL1	ENSG00000145996	1.719	0.801152	20656800	rs4712522	intron_variant	MODIFIER	ENSG00000145996	CDKAL1	0.949	CDKAL1 (152308) - ENSG00000145996	CDKAL1 (140424) - ENSG00000145996
6_10	19614496	21003952	FALSE	6	20686996	20686765	rs9368222	chr6:20686996_A_C	M_VLDL_PL_pct	C	A	0.261	0.0078	0.1858	0.2619	-0.0176	0.0022	14.69	--+	0	1.931	2	0.4194	Phospholipids to Total Lipids in Medium VLDL percentage	%	Relative lipoprotein lipid concentrations	Medium VLDL ratios	Percentage	23594	23894	0.0104851	0.0215743	0.202756	-0.0255049	0.0163308	0.926857	-0.0177156	0.00224476	14.5266	rs10440833||rs10946398||rs114898510||rs11753081||rs12527373||rs17224527||rs17584626||rs2206734||rs2328547||rs34499031||rs35261542||rs35612982||rs4710941||rs4712523||rs4712524||rs4712528||rs6456379||rs67131976||rs6906327||rs6908042||rs6908425||rs6928012||rs6931514||rs742642||rs7451008||rs745771286||rs7744833||rs7747752||rs7752906||rs7754840||rs7756992||rs7766070||rs7772603||rs78287738||rs9295474||rs9295486||rs9348440||rs9348441||rs9350271||rs9350272||rs9356744||rs9358356||rs9366354||rs9368207||rs9368219||rs9368222||rs9460540||rs9460550	TRUE	intron_variant	MODIFIER	CDKAL1	ENSG00000145996	1.719	0.801152	20656800	rs4712522	intron_variant	MODIFIER	ENSG00000145996	CDKAL1	0.949	CDKAL1 (152308) - ENSG00000145996	CDKAL1 (140424) - ENSG00000145996
6_10	19614496	21003952	FALSE	6	20686996	20686765	rs9368222	chr6:20686996_A_C	M_VLDL_TG_pct	C	A	0.261	0.0078	0.1858	0.2619	0.0192	0.0022	18.31	++-	0	1.946	2	0.4227	Triglycerides to Total Lipids in Medium VLDL percentage	%	Relative lipoprotein lipid concentrations	Medium VLDL ratios	Percentage	23598	23898	-0.00776319	0.021037	0.147454	0.028028	0.0161542	1.08231	0.0193565	0.00218797	18.0452	rs10440833||rs10946398||rs114898510||rs11753081||rs12527373||rs17224527||rs17584626||rs2206734||rs2328547||rs34499031||rs35261542||rs35612982||rs4710941||rs4712523||rs4712524||rs4712528||rs6456379||rs67131976||rs6906327||rs6908042||rs6908425||rs6928012||rs6931514||rs742642||rs7451008||rs745771286||rs7744833||rs7747752||rs7752906||rs7754840||rs7756992||rs7766070||rs7772603||rs78287738||rs9295474||rs9295486||rs9348440||rs9348441||rs9350271||rs9350272||rs9356744||rs9358356||rs9366354||rs9368207||rs9368219||rs9368222||rs9460540||rs9460550	TRUE	intron_variant	MODIFIER	CDKAL1	ENSG00000145996	1.719	0.801152	20656800	rs4712522	intron_variant	MODIFIER	ENSG00000145996	CDKAL1	0.949	CDKAL1 (152308) - ENSG00000145996	CDKAL1 (140424) - ENSG00000145996
6_10	19614496	21003952	FALSE	6	20686996	20686765	rs9368222	chr6:20686996_A_C	S_LDL_FC_pct	C	A	0.2609	0.0079	0.1858	0.2619	-0.0149	0.0022	11.19	--+	0	0.699	2	0.1519	Free Cholesterol to Total Lipids in Small LDL percentage	%	Relative lipoprotein lipid concentrations	Small LDL ratios	Percentage	23627	23927	0.000738109	0.0208894	0.0124172	-0.00904246	0.0164575	0.234554	-0.0151456	0.00219552	11.2791	rs10440833||rs10946398||rs114898510||rs11753081||rs12527373||rs17224527||rs17584626||rs2206734||rs2328547||rs34499031||rs35261542||rs35612982||rs4710941||rs4712523||rs4712524||rs4712528||rs6456379||rs67131976||rs6906327||rs6908042||rs6908425||rs6928012||rs6931514||rs742642||rs7451008||rs745771286||rs7744833||rs7747752||rs7752906||rs7754840||rs7756992||rs7766070||rs7772603||rs78287738||rs9295474||rs9295486||rs9348440||rs9348441||rs9350271||rs9350272||rs9356744||rs9358356||rs9366354||rs9368207||rs9368219||rs9368222||rs9460540||rs9460550	TRUE	intron_variant	MODIFIER	CDKAL1	ENSG00000145996	1.719	0.801152	20656800	rs4712522	intron_variant	MODIFIER	ENSG00000145996	CDKAL1	0.949	CDKAL1 (152308) - ENSG00000145996	CDKAL1 (140424) - ENSG00000145996
6_10	19614496	21003952	FALSE	6	20686996	20686765	rs9368222	chr6:20686996_A_C	S_LDL_TG_pct	C	A	0.2609	0.0079	0.1858	0.2619	0.0172	0.0022	14.79	+++	0	0.715	2	0.1553	Triglycerides to Total Lipids in Small LDL percentage	%	Relative lipoprotein lipid concentrations	Small LDL ratios	Percentage	23628	23928	0.000140831	0.0207726	0.00235562	0.0203146	0.0163109	0.6717	0.0173476	0.00219215	14.6016	rs10440833||rs10946398||rs114898510||rs11753081||rs12527373||rs17224527||rs17584626||rs2206734||rs2328547||rs34499031||rs35261542||rs35612982||rs4710941||rs4712523||rs4712524||rs4712528||rs6456379||rs67131976||rs6906327||rs6908042||rs6908425||rs6928012||rs6931514||rs742642||rs7451008||rs745771286||rs7744833||rs7747752||rs7752906||rs7754840||rs7756992||rs7766070||rs7772603||rs78287738||rs9295474||rs9295486||rs9348440||rs9348441||rs9350271||rs9350272||rs9356744||rs9358356||rs9366354||rs9368207||rs9368219||rs9368222||rs9460540||rs9460550	TRUE	intron_variant	MODIFIER	CDKAL1	ENSG00000145996	1.719	0.801152	20656800	rs4712522	intron_variant	MODIFIER	ENSG00000145996	CDKAL1	0.949	CDKAL1 (152308) - ENSG00000145996	CDKAL1 (140424) - ENSG00000145996
6_10	19614496	21003952	FALSE	6	20686996	20686765	rs9368222	chr6:20686996_A_C	S_VLDL_CE_pct	C	A	0.2609	0.0081	0.1858	0.2619	-0.0175	0.0023	14	--+	0	1.758	2	0.3818	Cholesteryl Esters to Total Lipids in Small VLDL percentage	%	Relative lipoprotein lipid concentrations	Small VLDL ratios	Percentage	23601	23901	0.00902324	0.0212158	0.173529	-0.0246963	0.0165114	0.870538	-0.0176655	0.00229505	13.8568	rs10440833||rs10946398||rs114898510||rs11753081||rs12527373||rs17224527||rs17584626||rs2206734||rs2328547||rs34499031||rs35261542||rs35612982||rs4710941||rs4712523||rs4712524||rs4712528||rs6456379||rs67131976||rs6906327||rs6908042||rs6908425||rs6928012||rs6931514||rs742642||rs7451008||rs745771286||rs7744833||rs7747752||rs7752906||rs7754840||rs7756992||rs7766070||rs7772603||rs78287738||rs9295474||rs9295486||rs9348440||rs9348441||rs9350271||rs9350272||rs9356744||rs9358356||rs9366354||rs9368207||rs9368219||rs9368222||rs9460540||rs9460550	TRUE	intron_variant	MODIFIER	CDKAL1	ENSG00000145996	1.719	0.801152	20656800	rs4712522	intron_variant	MODIFIER	ENSG00000145996	CDKAL1	0.949	CDKAL1 (152308) - ENSG00000145996	CDKAL1 (140424) - ENSG00000145996
6_10	19614496	21003952	FALSE	6	20686996	20686765	rs9368222	chr6:20686996_A_C	S_VLDL_C_pct	C	A	0.2609	0.008	0.1858	0.2619	-0.0188	0.0022	16.54	---	0	1.057	2	0.2294	Cholesterol to Total Lipids in Small VLDL percentage	%	Relative lipoprotein lipid concentrations	Small VLDL ratios	Percentage	23600	23900	-0.000882581	0.0211923	0.014672	-0.0283618	0.0163504	1.08193	-0.0187778	0.00225289	16.1106	rs10440833||rs10946398||rs114898510||rs11753081||rs12527373||rs17224527||rs17584626||rs2206734||rs2328547||rs34499031||rs35261542||rs35612982||rs4710941||rs4712523||rs4712524||rs4712528||rs6456379||rs67131976||rs6906327||rs6908042||rs6908425||rs6928012||rs6931514||rs742642||rs7451008||rs745771286||rs7744833||rs7747752||rs7752906||rs7754840||rs7756992||rs7766070||rs7772603||rs78287738||rs9295474||rs9295486||rs9348440||rs9348441||rs9350271||rs9350272||rs9356744||rs9358356||rs9366354||rs9368207||rs9368219||rs9368222||rs9460540||rs9460550	TRUE	intron_variant	MODIFIER	CDKAL1	ENSG00000145996	1.719	0.801152	20656800	rs4712522	intron_variant	MODIFIER	ENSG00000145996	CDKAL1	0.949	CDKAL1 (152308) - ENSG00000145996	CDKAL1 (140424) - ENSG00000145996
6_10	19614496	21003952	FALSE	6	20686996	20686765	rs9368222	chr6:20686996_A_C	S_VLDL_FC_pct	C	A	0.2609	0.0079	0.1858	0.2619	-0.0183	0.0022	16.7	---	0	0.964	2	0.2093	Free Cholesterol to Total Lipids in Small VLDL percentage	%	Relative lipoprotein lipid concentrations	Small VLDL ratios	Percentage	23602	23902	-0.00671897	0.0209068	0.126142	-0.0313356	0.0160918	1.28821	-0.0182287	0.0021913	16.0509	rs10440833||rs10946398||rs114898510||rs11753081||rs12527373||rs17224527||rs17584626||rs2206734||rs2328547||rs34499031||rs35261542||rs35612982||rs4710941||rs4712523||rs4712524||rs4712528||rs6456379||rs67131976||rs6906327||rs6908042||rs6908425||rs6928012||rs6931514||rs742642||rs7451008||rs745771286||rs7744833||rs7747752||rs7752906||rs7754840||rs7756992||rs7766070||rs7772603||rs78287738||rs9295474||rs9295486||rs9348440||rs9348441||rs9350271||rs9350272||rs9356744||rs9358356||rs9366354||rs9368207||rs9368219||rs9368222||rs9460540||rs9460550	TRUE	intron_variant	MODIFIER	CDKAL1	ENSG00000145996	1.719	0.801152	20656800	rs4712522	intron_variant	MODIFIER	ENSG00000145996	CDKAL1	0.949	CDKAL1 (152308) - ENSG00000145996	CDKAL1 (140424) - ENSG00000145996
6_10	19614496	21003952	FALSE	6	20686996	20686765	rs9368222	chr6:20686996_A_C	S_VLDL_PL_pct	C	A	0.2609	0.0079	0.1858	0.2619	-0.0187	0.0022	17.2	---	0	0.892	2	0.1936	Phospholipids to Total Lipids in Small VLDL percentage	%	Relative lipoprotein lipid concentrations	Small VLDL ratios	Percentage	23599	23899	-0.00551253	0.0209456	0.10105	-0.0300145	0.0161143	1.20399	-0.0185846	0.00219376	16.6161	rs10440833||rs10946398||rs114898510||rs11753081||rs12527373||rs17224527||rs17584626||rs2206734||rs2328547||rs34499031||rs35261542||rs35612982||rs4710941||rs4712523||rs4712524||rs4712528||rs6456379||rs67131976||rs6906327||rs6908042||rs6908425||rs6928012||rs6931514||rs742642||rs7451008||rs745771286||rs7744833||rs7747752||rs7752906||rs7754840||rs7756992||rs7766070||rs7772603||rs78287738||rs9295474||rs9295486||rs9348440||rs9348441||rs9350271||rs9350272||rs9356744||rs9358356||rs9366354||rs9368207||rs9368219||rs9368222||rs9460540||rs9460550	TRUE	intron_variant	MODIFIER	CDKAL1	ENSG00000145996	1.719	0.801152	20656800	rs4712522	intron_variant	MODIFIER	ENSG00000145996	CDKAL1	0.949	CDKAL1 (152308) - ENSG00000145996	CDKAL1 (140424) - ENSG00000145996
6_10	19614496	21003952	FALSE	6	20686996	20686765	rs9368222	chr6:20686996_A_C	S_VLDL_TG_pct	C	A	0.2609	0.0079	0.1858	0.2619	0.0189	0.0022	17.08	+++	0	0.884	2	0.1919	Triglycerides to Total Lipids in Small VLDL percentage	%	Relative lipoprotein lipid concentrations	Small VLDL ratios	Percentage	23603	23903	0.0038734	0.0211374	0.0682356	0.0289157	0.0162824	1.1206	0.018904	0.00223485	16.5681	rs10440833||rs10946398||rs114898510||rs11753081||rs12527373||rs17224527||rs17584626||rs2206734||rs2328547||rs34499031||rs35261542||rs35612982||rs4710941||rs4712523||rs4712524||rs4712528||rs6456379||rs67131976||rs6906327||rs6908042||rs6908425||rs6928012||rs6931514||rs742642||rs7451008||rs745771286||rs7744833||rs7747752||rs7752906||rs7754840||rs7756992||rs7766070||rs7772603||rs78287738||rs9295474||rs9295486||rs9348440||rs9348441||rs9350271||rs9350272||rs9356744||rs9358356||rs9366354||rs9368207||rs9368219||rs9368222||rs9460540||rs9460550	TRUE	intron_variant	MODIFIER	CDKAL1	ENSG00000145996	1.719	0.801152	20656800	rs4712522	intron_variant	MODIFIER	ENSG00000145996	CDKAL1	0.949	CDKAL1 (152308) - ENSG00000145996	CDKAL1 (140424) - ENSG00000145996
6_10	19614496	21003952	FALSE	6	20686996	20686765	rs9368222	chr6:20686996_A_C	XS_VLDL_C_pct	C	A	0.2609	0.0079	0.1858	0.2619	-0.0162	0.0021	13.53	---	0	0.929	2	0.2018	Cholesterol to Total Lipids in Very Small VLDL percentage	%	Relative lipoprotein lipid concentrations	Very small VLDL ratios	Percentage	23605	23905	-0.00774796	0.0206662	0.150134	-0.0300214	0.0158822	1.23119	-0.0160527	0.0021649	12.9149	rs10440833||rs10946398||rs114898510||rs11753081||rs12527373||rs17224527||rs17584626||rs2206734||rs2328547||rs34499031||rs35261542||rs35612982||rs4710941||rs4712523||rs4712524||rs4712528||rs6456379||rs67131976||rs6906327||rs6908042||rs6908425||rs6928012||rs6931514||rs742642||rs7451008||rs745771286||rs7744833||rs7747752||rs7752906||rs7754840||rs7756992||rs7766070||rs7772603||rs78287738||rs9295474||rs9295486||rs9348440||rs9348441||rs9350271||rs9350272||rs9356744||rs9358356||rs9366354||rs9368207||rs9368219||rs9368222||rs9460540||rs9460550	TRUE	intron_variant	MODIFIER	CDKAL1	ENSG00000145996	1.719	0.801152	20656800	rs4712522	intron_variant	MODIFIER	ENSG00000145996	CDKAL1	0.949	CDKAL1 (152308) - ENSG00000145996	CDKAL1 (140424) - ENSG00000145996
6_10	19614496	21003952	FALSE	6	20686996	20686765	rs9368222	chr6:20686996_A_C	XS_VLDL_TG_pct	C	A	0.2609	0.0079	0.1858	0.2619	0.0176	0.0021	15.66	+++	0	1.33	2	0.2888	Triglycerides to Total Lipids in Very Small VLDL percentage	%	Relative lipoprotein lipid concentrations	Very small VLDL ratios	Percentage	23608	23908	0.0110673	0.020686	0.227209	0.035152	0.0159217	1.5645	0.0173347	0.00217378	14.8151	rs10440833||rs10946398||rs114898510||rs11753081||rs12527373||rs17224527||rs17584626||rs2206734||rs2328547||rs34499031||rs35261542||rs35612982||rs4710941||rs4712523||rs4712524||rs4712528||rs6456379||rs67131976||rs6906327||rs6908042||rs6908425||rs6928012||rs6931514||rs742642||rs7451008||rs745771286||rs7744833||rs7747752||rs7752906||rs7754840||rs7756992||rs7766070||rs7772603||rs78287738||rs9295474||rs9295486||rs9348440||rs9348441||rs9350271||rs9350272||rs9356744||rs9358356||rs9366354||rs9368207||rs9368219||rs9368222||rs9460540||rs9460550	TRUE	intron_variant	MODIFIER	CDKAL1	ENSG00000145996	1.719	0.801152	20656800	rs4712522	intron_variant	MODIFIER	ENSG00000145996	CDKAL1	0.949	CDKAL1 (152308) - ENSG00000145996	CDKAL1 (140424) - ENSG00000145996
6_10	19614496	21003952	FALSE	6	20701127	20700896	rs562579797	chr6:20701127_G_GT	M_VLDL_C_pct	G	GT	0.2407	0.0044	0.7239	0.7697	0.0212	0.0023	18.98	+++	0	0.203	2	0.04407	Cholesterol to Total Lipids in Medium VLDL percentage	%	Relative lipoprotein lipid concentrations	Medium VLDL ratios	Percentage	23595	23895	-0.0169514	0.0199599	0.4026	-0.0141714	0.0180341	0.364538	-0.0213797	0.00236967	18.7345	rs10440833||rs10946398||rs114898510||rs11753081||rs12527373||rs17224527||rs17584626||rs2206734||rs2328547||rs34499031||rs35261542||rs35612982||rs4710941||rs4712523||rs4712524||rs4712528||rs6456379||rs67131976||rs6906327||rs6908042||rs6928012||rs6931514||rs742642||rs7451008||rs745771286||rs7744833||rs7747752||rs7752906||rs7754840||rs7756992||rs7766070||rs7772603||rs78287738||rs9295474||rs9295486||rs9348440||rs9348441||rs9350271||rs9350272||rs9356744||rs9358356||rs9366354||rs9368207||rs9368219||rs9368222||rs9460540||rs9460550	TRUE	intron_variant	MODIFIER	CDKAL1	ENSG00000145996	0.560	0.850423	20673880	rs7451008	intron_variant	MODIFIER	ENSG00000145996	CDKAL1	8.105	CDKAL1 (166439) - ENSG00000145996	CDKAL1 (154555) - ENSG00000145996
6_10	19614496	21003952	FALSE	6	20701127	20700896	rs562579797	chr6:20701127_G_GT	XL_VLDL_CE_pct	G	GT	0.2407	0.0044	0.7239	0.7697	0.0195	0.0024	15.63	+++	0	0.008	2	0.001669	Cholesteryl Esters to Total Lipids in Very Large VLDL percentage	%	Relative lipoprotein lipid concentrations	Very large VLDL ratios	Percentage	23586	23886	-0.0188535	0.0200807	0.458686	-0.0180881	0.0182147	0.493921	-0.0195713	0.00241975	15.2177	rs10440833||rs10946398||rs114898510||rs11753081||rs12527373||rs17224527||rs17584626||rs2206734||rs2328547||rs34499031||rs35261542||rs35612982||rs4710941||rs4712523||rs4712524||rs4712528||rs6456379||rs67131976||rs6906327||rs6908042||rs6928012||rs6931514||rs742642||rs7451008||rs745771286||rs7744833||rs7747752||rs7752906||rs7754840||rs7756992||rs7766070||rs7772603||rs78287738||rs9295474||rs9295486||rs9348440||rs9348441||rs9350271||rs9350272||rs9356744||rs9358356||rs9366354||rs9368207||rs9368219||rs9368222||rs9460540||rs9460550	TRUE	intron_variant	MODIFIER	CDKAL1	ENSG00000145996	0.560	0.850423	20673880	rs7451008	intron_variant	MODIFIER	ENSG00000145996	CDKAL1	8.105	CDKAL1 (166439) - ENSG00000145996	CDKAL1 (154555) - ENSG00000145996
6_10	19614496	21003952	FALSE	6	20701127	20700896	rs562579797	chr6:20701127_G_GT	XL_VLDL_C_pct	G	GT	0.2407	0.0044	0.7239	0.7697	0.0205	0.0024	17.13	+++	0	0.145	2	0.03152	Cholesterol to Total Lipids in Very Large VLDL percentage	%	Relative lipoprotein lipid concentrations	Very large VLDL ratios	Percentage	23585	23885	-0.0136064	0.0201307	0.301811	-0.0177151	0.0181879	0.481412	-0.0206621	0.00242076	16.8548	rs10440833||rs10946398||rs114898510||rs11753081||rs12527373||rs17224527||rs17584626||rs2206734||rs2328547||rs34499031||rs35261542||rs35612982||rs4710941||rs4712523||rs4712524||rs4712528||rs6456379||rs67131976||rs6906327||rs6908042||rs6928012||rs6931514||rs742642||rs7451008||rs745771286||rs7744833||rs7747752||rs7752906||rs7754840||rs7756992||rs7766070||rs7772603||rs78287738||rs9295474||rs9295486||rs9348440||rs9348441||rs9350271||rs9350272||rs9356744||rs9358356||rs9366354||rs9368207||rs9368219||rs9368222||rs9460540||rs9460550	TRUE	intron_variant	MODIFIER	CDKAL1	ENSG00000145996	0.560	0.850423	20673880	rs7451008	intron_variant	MODIFIER	ENSG00000145996	CDKAL1	8.105	CDKAL1 (166439) - ENSG00000145996	CDKAL1 (154555) - ENSG00000145996
6_10	19614496	21003952	FALSE	6	20703952	20703721	rs6931514	chr6:20703952_A_G	Gln	A	G	0.2627	0.003	0.7369	0.762	-0.0324	0.0023	44.49	---	0	1.759	2	0.382	Glutamine	mmol/L	Amino acids		Non-derived	23461	23761	0.0236042	0.0198232	0.631236	0.0118032	0.0167337	0.318227	0.0329074	0.00233282	44.4592	rs10440833||rs10946398||rs114898510||rs11753081||rs12527373||rs17224527||rs17584626||rs2206734||rs2328547||rs34499031||rs35261542||rs35612982||rs4710941||rs4712523||rs4712524||rs4712528||rs6456379||rs67131976||rs6906327||rs6908042||rs6908425||rs6928012||rs6931514||rs742642||rs7451008||rs745771286||rs7744833||rs7747752||rs7752906||rs7754840||rs7756992||rs7766070||rs7772603||rs78287738||rs9295474||rs9295486||rs9348440||rs9348441||rs9350271||rs9350272||rs9356744||rs9358356||rs9366354||rs9368207||rs9368219||rs9368222||rs9460540||rs9460550	TRUE	intron_variant	MODIFIER	CDKAL1	ENSG00000145996	3.559	0.805386	20667238	rs776111361	intron_variant	MODIFIER	ENSG00000145996	CDKAL1	5.274	CDKAL1 (169264) - ENSG00000145996	CDKAL1 (157380) - ENSG00000145996
6_10	19614496	21003952	FALSE	6	20703952	20703721	rs6931514	chr6:20703952_A_G	HDL_TG	A	G	0.2627	0.0029	0.7369	0.762	-0.0157	0.0022	11.96	-+-	17.1	2.413	2	0.5241	Triglycerides in HDL	mmol/L	Triglycerides		Composite	23410	23710	0.00650729	0.019639	0.130543	-0.00861456	0.0166172	0.218841	0.0162176	0.00223421	12.4081	rs10440833||rs10946398||rs114898510||rs11753081||rs12527373||rs17224527||rs17584626||rs2206734||rs2328547||rs34499031||rs35261542||rs35612982||rs4710941||rs4712523||rs4712524||rs4712528||rs6456379||rs67131976||rs6906327||rs6908042||rs6908425||rs6928012||rs6931514||rs742642||rs7451008||rs745771286||rs7744833||rs7747752||rs7752906||rs7754840||rs7756992||rs7766070||rs7772603||rs78287738||rs9295474||rs9295486||rs9348440||rs9348441||rs9350271||rs9350272||rs9356744||rs9358356||rs9366354||rs9368207||rs9368219||rs9368222||rs9460540||rs9460550	TRUE	intron_variant	MODIFIER	CDKAL1	ENSG00000145996	3.559	0.805386	20667238	rs776111361	intron_variant	MODIFIER	ENSG00000145996	CDKAL1	5.274	CDKAL1 (169264) - ENSG00000145996	CDKAL1 (157380) - ENSG00000145996
6_10	19614496	21003952	FALSE	6	20703952	20703721	rs6931514	chr6:20703952_A_G	M_HDL_TG	A	G	0.2627	0.0029	0.7369	0.762	-0.0158	0.0022	12.07	-+-	18.3	2.448	2	0.5316	Triglycerides in Medium HDL	mmol/L	Lipoprotein subclasses	Medium HDL (average diameter 10.9 nm)	Non-derived	23571	23871	0.00588632	0.0196535	0.116591	-0.00849634	0.0166489	0.214795	0.0163669	0.002243	12.5309	rs10440833||rs10946398||rs114898510||rs11753081||rs12527373||rs17224527||rs17584626||rs2206734||rs2328547||rs34499031||rs35261542||rs35612982||rs4710941||rs4712523||rs4712524||rs4712528||rs6456379||rs67131976||rs6906327||rs6908042||rs6908425||rs6928012||rs6931514||rs742642||rs7451008||rs745771286||rs7744833||rs7747752||rs7752906||rs7754840||rs7756992||rs7766070||rs7772603||rs78287738||rs9295474||rs9295486||rs9348440||rs9348441||rs9350271||rs9350272||rs9356744||rs9358356||rs9366354||rs9368207||rs9368219||rs9368222||rs9460540||rs9460550	TRUE	intron_variant	MODIFIER	CDKAL1	ENSG00000145996	3.559	0.805386	20667238	rs776111361	intron_variant	MODIFIER	ENSG00000145996	CDKAL1	5.274	CDKAL1 (169264) - ENSG00000145996	CDKAL1 (157380) - ENSG00000145996
6_10	19614496	21003952	FALSE	6	20703952	20703721	rs6931514	chr6:20703952_A_G	Tyr	A	G	0.2627	0.003	0.7369	0.762	-0.0165	0.0023	12.01	---	0	0.028	2	0.006046	Tyrosine	mmol/L	Amino acids	Aromatic amino acids	Non-derived	23469	23769	0.0148473	0.0200655	0.33787	0.0189292	0.0168201	0.584322	0.0164654	0.00234919	11.6196	rs10440833||rs10946398||rs114898510||rs11753081||rs12527373||rs17224527||rs17584626||rs2206734||rs2328547||rs34499031||rs35261542||rs35612982||rs4710941||rs4712523||rs4712524||rs4712528||rs6456379||rs67131976||rs6906327||rs6908042||rs6908425||rs6928012||rs6931514||rs742642||rs7451008||rs745771286||rs7744833||rs7747752||rs7752906||rs7754840||rs7756992||rs7766070||rs7772603||rs78287738||rs9295474||rs9295486||rs9348440||rs9348441||rs9350271||rs9350272||rs9356744||rs9358356||rs9366354||rs9368207||rs9368219||rs9368222||rs9460540||rs9460550	TRUE	intron_variant	MODIFIER	CDKAL1	ENSG00000145996	3.559	0.805386	20667238	rs776111361	intron_variant	MODIFIER	ENSG00000145996	CDKAL1	5.274	CDKAL1 (169264) - ENSG00000145996	CDKAL1 (157380) - ENSG00000145996
6_11	23858542	24550511	FALSE	6	24237237	24237009	rs34576545	chr6:24237237_C_CAA	Creatinine	C	CAA	0.538	0.0337	0.0615	0.5424	-0.0118	0.0017	11.08	-++	0	1.808	2	0.3925	Creatinine	mmol/L	Fluid balance		Non-derived	23478	23778	0.0141015	0.0301352	0.193939	0.00057908	0.012195	0.0167677	-0.0121428	0.00174795	11.4278	rs10806984||rs10806987||rs1087289||rs12197973||rs12205083||rs190841900||rs28993077||rs3829810||rs3846828||rs4712804||rs62400344||rs73726623||rs793842||rs9393533||rs9467077	TRUE	intron_variant	MODIFIER	DCDC2	ENSG00000146038	0.812	0.848282	24186590	rs1277190	intron_variant	MODIFIER	ENSG00000146038	DCDC2	1.339	DCDC2 (65253) - ENSG00000146038	DCDC2 (31706) - ENSG00000146038
			TRUE	6	25715657		rs116009877		Gly	G	A	0.073	0.0021	0.0057	0.0731	-0.0311	0.0035	17.78	-?-	0	0.353	1	0.2577								-0.0996429	0.115353	0.411513				-0.0310803	0.00354926	17.6973
			TRUE	6	25864856		rs70977236		Phe	C	CT	0.2542	0.0109	0.1922	0.3111	-0.0391	0.0024	59.93	--+	88	16.648	2	3.615								0.0281146	0.0181719	0.914253	-0.0100547	0.0183945	0.233107	-0.0407643	0.00241939	62.9716
			TRUE	6	25878848		rs55925606		LDL_FC	A	G	0.0776	0.0023	0.9223	0.9947	0.0466	0.0039	32.93	+?-	0	0.256	1	0.2128								0.0151188	0.121944	0.0451165				-0.0466623	0.00385621	32.9792
			TRUE	6	25878848		rs55925606		L_LDL_FC	A	G	0.0776	0.0023	0.9223	0.9947	0.0443	0.0038	30.19	+?-	0	0.22	1	0.1942								0.0128005	0.121935	0.0379183				-0.0443591	0.00383362	30.2383
			TRUE	6	25878848		rs55925606		M_LDL_FC	A	G	0.0776	0.0023	0.9223	0.9947	0.0487	0.0039	35.33	+?-	0	0.394	1	0.2755								0.0276684	0.121819	0.0860141				-0.0488119	0.00388936	35.4012
			TRUE	6	25878848		rs55925606		S_HDL_C_pct	A	G	0.0776	0.0023	0.9223	0.9947	0.0534	0.0037	46.25	+?+	0	0	1	0.0005002								-0.0535327	0.118955	0.185292				-0.053361	0.00370875	46.21
			TRUE	6	25878848		rs55925606		S_HDL_PL_pct	A	G	0.0776	0.0023	0.9223	0.9947	-0.0684	0.0037	75.86	-?+	0	0.805	1	0.4322								-0.0365151	0.117008	0.122062				0.068505	0.00369489	76.0117
			TRUE	6	25878848		rs55925606		S_LDL_C_pct	A	G	0.0776	0.0023	0.9223	0.9947	0.0327	0.0039	16.31	+?-	0	0.092	1	0.1185								0.00411132	0.121309	0.0119033				-0.0327649	0.00390306	16.3305
			TRUE	6	25878848		rs55925606		S_LDL_FC	A	G	0.0776	0.0023	0.9223	0.9947	0.0515	0.0039	39.82	+?-	0	0.377	1	0.2683								0.0230829	0.121475	0.0709429				-0.0515583	0.0038637	39.8931
			TRUE	6	25878848		rs55925606		XL_HDL_CE_pct	A	G	0.0776	0.0023	0.9223	0.9947	0.0438	0.0038	29.61	+?+	0	0.135	1	0.1467								-0.0883775	0.121286	0.331426				-0.0437942	0.00383206	29.5204
			TRUE	6	25878848		rs55925606		XL_HDL_C_pct	A	G	0.0776	0.0022	0.9223	0.9947	0.0399	0.0036	28.25	+?+	0	0.217	1	0.1927								-0.0945173	0.117439	0.375798				-0.0398366	0.00357182	28.1599
			TRUE	6	26200677		rs806794		LA_pct	A	G	0.2756	0.0237	0.5974	0.7292	-0.0198	0.0022	19.07	-+-	87.8	16.45	2	3.572								0.0262386	0.017211	0.894908	-0.0371736	0.0142524	2.0409	0.0210753	0.00221868	20.674
			TRUE	6	27007687		rs35741362		Tyr	T	C	0.1421	0.0143	0.7763	0.96	-0.023	0.0029	14.45	---	0	0.181	2	0.03938								0.0277916	0.0204382	0.759706	0.0359515	0.0368503	0.482465	0.0228401	0.00296547	13.8731
			TRUE	6	29832958		rs2734976		Acetate	C	T	0.5516	0.0099	0.5052	0.6122	-0.015	0.0021	11.99	---	0	1.301	2	0.2826								-0.0201801	0.0176066	0.599071	-0.0308475	0.0145595	1.46706	-0.0146252	0.00214924	10.995
			TRUE	6	30287777		rs3132651		M_HDL_L	A	G	0.1336	0.0027	0.8447	0.8667	0.0408	0.0027	49.68	+?+	0	0.625	1	0.3673								-0.023482	0.0221215	0.539913				-0.0411036	0.00275605	49.5729
			TRUE	6	30287777		rs3132651		M_HDL_P	A	G	0.1336	0.0027	0.8447	0.8667	0.0386	0.0027	45.45	+?+	0	0.421	1	0.287								-0.024351	0.0220627	0.569096				-0.0387776	0.00272333	45.2805
			TRUE	6	31228357		rs6939900		L_HDL_TG_pct	C	T	0.3561	0.0216	0.3523	0.5136	0.0264	0.0019	41.73	+--	79.6	9.783	2	2.124								-0.0029981	0.0163176	0.0684291	-0.00806357	0.0138321	0.251875	0.0275282	0.00196689	43.7816
			TRUE	6	31236643		rs1130552		M_LDL_C_pct	T	C	0.1718	0.0118	0.8264	0.9064	0.0257	0.003	17.14	+++	0	0.209	2	0.04531								-0.0379097	0.0297786	0.692506	-0.0306298	0.0261121	0.618359	-0.0254882	0.00301735	16.5252
			TRUE	6	31238759		rs17884428		XXL_VLDL_PL_pct	C	T	0.504	0.0379	0.4977	0.7471	0.02	0.002	22.21	+++	0	1.441	2	0.313								0.0291635	0.0195349	0.868171	0.00234756	0.0160248	0.0537787	0.0201814	0.00205544	22.0283
			TRUE	6	31241270		rs6900323		Ala	G	A	0.799	0.0063	0.7811	0.8459	0.0206	0.0025	15.77	+++	0	0.81	2	0.1759								0.00281281	0.0201432	0.0511256	0.0180706	0.019795	0.442127	0.0208985	0.00253663	15.7591
			TRUE	6	31242174		rs2524079		His	G	A	0.4156	0.0094	0.4139	0.4753	0.0143	0.0021	11.23	++-	0	1.555	2	0.3378								-0.00510346	0.0171345	0.115873	0.00744426	0.0145255	0.21588	0.0147764	0.00211974	11.5016
			TRUE	6	31257511		rs2853928		GlycA	A	C	0.6988	0.0234	0.0772	0.3042	-0.0507	0.0022	118.81	---	23.7	2.62	2	0.5689								0.0669874	0.0311697	1.49997	0.0827313	0.021051	4.07092	0.0503077	0.00219989	115.017
			TRUE	6	31282002		6:31282002_ATACTC_A		L_LDL_C_pct	ATACTC	A	0.1499	0.0084	0.0905	0.1511	-0.0294	0.0028	24.37	---	0	0.474	2	0.1029								-0.0205717	0.029814	0.309632	-0.0136251	0.0257614	0.224115	-0.0297072	0.00287428	24.3128
			TRUE	6	31310627		rs34733406		IDL_FC_pct	G	T	0.2735	0.0238	0.2692	0.4358	-0.0296	0.0025	31.89	--+	83.1	11.82	2	2.567								0.0302056	0.018114	1.02041	-0.0161869	0.0173651	0.454371	-0.0310419	0.00253769	33.6802
			TRUE	6	31310681		rs28771395		IDL_C_pct	A	G	0.3384	0.0261	0.4487	0.665	0.0303	0.0022	41.48	++-	65.3	5.758	2	1.25								0.00780547	0.0182802	0.174323	-0.0118287	0.0164778	0.325279	-0.0311948	0.00226072	42.5851
			TRUE	6	31311912		rs2394976		DHA	G	T	0.1636	0.0064	0.0987	0.1644	-0.0296	0.0026	30.02	-++	74.7	7.919	2	1.72								0.0272629	0.0273257	0.496995	0.004925	0.0187808	0.10065	-0.0307915	0.00260474	31.5188
			TRUE	6	31311912		rs2394976		Omega_3_pct	G	T	0.1635	0.0065	0.0987	0.1644	-0.022	0.0026	17.15	--+	25.6	2.687	2	0.5834								0.0139947	0.0266402	0.222314	-0.00572196	0.0182498	0.122701	-0.0226634	0.0025913	17.6554
			TRUE	6	31311912		rs2394976		Omega_6_by_Omega_3	G	T	0.1635	0.0065	0.0987	0.1644	0.0268	0.0026	24.92	++-	22	2.564	2	0.5567								-0.0075434	0.0267416	0.109088	0.00980814	0.0183691	0.226669	0.0274294	0.0025941	25.4041
			TRUE	6	31319222		rs9266059		Gln	C	T	0.5161	0.0303	0.5109	0.7164	0.0184	0.002	18.79	+++	0	1.046	2	0.227								0.00626087	0.0186713	0.132307	0.0306325	0.0155262	1.31425	0.0182985	0.00206296	18.136
			TRUE	6	31324023		rs9266141		S_HDL_CE_pct	C	G	0.2388	0.0169	0.759	0.9115	-0.0319	0.0024	39.38	---	0	1.353	2	0.2939								0.00324398	0.0249858	0.0473535	0.0361191	0.0269174	0.745586	0.0321867	0.00243133	39.2782
			TRUE	6	31326289		rs9378248		L_HDL_CE_pct	G	A	0.3471	0.0497	0.338	0.6647	-0.0266	0.002	40.06	---	6.1	2.13	2	0.4625								-0.0106207	0.01744	0.265572	-0.0109738	0.0141157	0.359606	-0.027115	0.00202116	40.3097
			TRUE	6	31326289		rs9378248		L_HDL_C_pct	G	A	0.3469	0.0493	0.338	0.6647	-0.0273	0.002	43.92	---	31.6	2.924	2	0.6349								-0.00872866	0.0173272	0.211525	-0.00928513	0.0139526	0.296068	-0.0279536	0.00198274	44.411
			TRUE	6	31326289		rs9378248		L_HDL_FC_pct	G	A	0.347	0.0496	0.338	0.6647	-0.0201	0.002	23.7	---	0	1.906	2	0.4139								-0.000804096	0.0174392	0.0162728	-0.00903719	0.0138786	0.288241	-0.0205327	0.00199913	24.0205
			TRUE	6	31326289		rs9378248		MUFA_pct	G	A	0.3471	0.0499	0.338	0.6647	0.0296	0.002	48.11	+++	45.2	3.646	2	0.7918								0.0279142	0.0176925	0.940718	0.00275657	0.014253	0.0722997	0.0302178	0.00205207	48.3547
			TRUE	6	31326289		rs9378248		PUFA_by_MUFA	G	A	0.3473	0.0503	0.338	0.6647	-0.0266	0.002	38.43	-+-	44.4	3.596	2	0.7808								-0.0285245	0.0176313	0.975929	0.000222258	0.0143203	0.00541148	-0.0271698	0.00206957	38.6441
			TRUE	6	31326289		rs9378248		XL_HDL_C	G	A	0.3467	0.0485	0.338	0.6647	-0.0217	0.0019	30	--+	52.7	4.225	2	0.9174								0.00634841	0.017151	0.147964	-0.00554595	0.0135103	0.166572	-0.0223647	0.00191282	30.8538
			TRUE	6	31326289		rs9378248		XL_HDL_CE	G	A	0.3466	0.0483	0.338	0.6647	-0.0206	0.0019	27.76	--+	55.4	4.48	2	0.9727								0.00729016	0.0170976	0.174037	-0.00325367	0.0133971	0.092529	-0.021314	0.00189267	28.6912
			TRUE	6	31326289		rs9378248		XL_HDL_FC	G	A	0.347	0.0496	0.338	0.6647	-0.0248	0.002	35.81	--+	44.9	3.631	2	0.7885								0.00211539	0.0173567	0.044314	-0.0100784	0.0138992	0.329395	-0.0254456	0.00199635	36.4844
			TRUE	6	31326289		rs9378248		XL_HDL_L	G	A	0.3466	0.0484	0.338	0.6647	-0.0194	0.0019	24.45	--+	52.7	4.229	2	0.9183								0.00991644	0.0171141	0.250033	-0.00477378	0.0134811	0.140707	-0.0200516	0.00190152	25.2712
			TRUE	6	31326289		rs9378248		XL_HDL_PL	G	A	0.3466	0.0483	0.338	0.6647	-0.0192	0.0019	24.16	--+	52	4.168	2	0.905								0.0104817	0.0170695	0.268271	-0.00556064	0.0134367	0.168136	-0.0198377	0.00189345	24.958
			TRUE	6	31345865		rs9266613		Albumin	T	C	0.1946	0.0147	0.8039	0.9663	-0.0238	0.0026	19.43	--+	0	0.915	2	0.1988								-0.0130908	0.0464526	0.10897	0.00727164	0.0312808	0.0882151	0.0239951	0.00259759	19.5979
			TRUE	6	31434520		rs3094012		ApoA1	G	C	0.1468	0.0061	0.0875	0.1476	-0.0366	0.0025	46.17	---	0	0.264	2	0.05742								-0.0373652	0.0280265	0.738824	-0.0265003	0.0198848	0.738422	-0.0367982	0.00257929	45.453
			TRUE	6	31434520		rs3094012		Cholines	G	C	0.1467	0.0062	0.0875	0.1476	-0.0399	0.0027	48.72	---	0	0.448	2	0.09722								-0.0397471	0.0289157	0.771443	-0.0261522	0.0206937	0.685476	-0.0401187	0.00273312	48.0543
			TRUE	6	31434520		rs3094012		HDL_L	G	C	0.1468	0.006	0.0875	0.1476	-0.0339	0.0025	41.8	---	0	0.287	2	0.06229								-0.0392496	0.0276767	0.806462	-0.024174	0.019521	0.666389	-0.0339925	0.00250903	41.0897
			TRUE	6	31434520		rs3094012		HDL_PL	G	C	0.1468	0.006	0.0875	0.1476	-0.0361	0.0025	46.47	---	0	0.405	2	0.08804								-0.0423514	0.0276765	0.899765	-0.024476	0.0196375	0.672394	-0.0362626	0.0025346	45.7041
			TRUE	6	31434520		rs3094012		L_HDL_TG	G	C	0.1468	0.0061	0.0875	0.1476	-0.04	0.0026	51.74	---	0	0.79	2	0.1715								-0.027691	0.0285648	0.478417	-0.0238679	0.0211046	0.588241	-0.0403737	0.00265684	51.426
			TRUE	6	31434520		rs3094012		M_HDL_PL	G	C	0.1467	0.0062	0.0875	0.1476	-0.0409	0.0026	54.07	---	0	0.871	2	0.1891								-0.0422872	0.0280849	0.878944	-0.0223267	0.0200937	0.574282	-0.041214	0.00265813	53.4929
			TRUE	6	31434520		rs3094012		Phosphatidylc	G	C	0.1468	0.0061	0.0875	0.1476	-0.0406	0.0027	51.25	---	0	0.682	2	0.1481								-0.0357492	0.0289895	0.662521	-0.0240322	0.0206755	0.610671	-0.0408995	0.00270896	50.7765
			TRUE	6	31434520		rs3094012		Phosphoglyc	G	C	0.1467	0.0062	0.0875	0.1476	-0.043	0.0027	55.98	---	0	0.44	2	0.09547								-0.0419567	0.0289336	0.832595	-0.0293353	0.0207684	0.801884	-0.0432064	0.0027429	55.1774
			TRUE	6	31434520		rs3094012		Total_PL	G	C	0.1467	0.0063	0.0875	0.1476	-0.0378	0.0028	41.97	---	0	0.194	2	0.04213								-0.0333361	0.029057	0.599858	-0.0293105	0.020961	0.79045	-0.0380263	0.00279957	41.2963
			TRUE	6	31442782		rs3131643		M_HDL_FC	G	A	0.1592	0.0098	0.0551	0.1604	-0.0335	0.0024	42.02	---	0	1.376	2	0.2989								-0.0168159	0.023863	0.317849	-0.0070556	0.0283569	0.0950119	-0.0338325	0.00246323	42.2033
			TRUE	6	31840021		rs2763981		IDL_CE_pct	T	A	0.6652	0.0273	0.6618	0.8848	-0.0243	0.0021	31.77	---	0	0.36	2	0.07821								-0.0303822	0.0259009	0.618363	-0.0359196	0.0211111	1.05131	-0.0241951	0.0020672	30.9167
			TRUE	6	31944036		rs1738434		bOHbutyrate	G	T	0.4025	0.0087	0.3394	0.4336	0.0141	0.0021	10.78	+-+	57.8	4.737	2	1.029								0.0186861	0.0175006	0.544188	-0.0172977	0.0146392	0.624585	0.0146579	0.00212561	11.2714
			TRUE	6	32120715		rs1053924		XXL_VLDL_CE_pct	T	C	0.6863	0.0122	0.2227	0.3158	0.0191	0.0022	17.23	+++	0	0.527	2	0.1144								-0.0221194	0.0206409	0.546853	-0.00752794	0.0163821	0.189862	-0.0192804	0.0022458	17.042
			TRUE	6	32120715		rs1053924		XXL_VLDL_C_pct	T	C	0.6863	0.0122	0.2227	0.3158	0.0192	0.0022	17.48	+++	0	0.865	2	0.1878								-0.0310235	0.0206959	0.873319	-0.00727824	0.0162448	0.184337	-0.0192384	0.00223444	17.1361
			TRUE	6	32120715		rs1053924		XXL_VLDL_TG_pct	T	C	0.6863	0.0122	0.2227	0.3158	-0.0177	0.0022	14.91	---	0	0.758	2	0.1646								0.0340945	0.0206561	1.00513	0.011945	0.0162373	0.335413	0.0175878	0.00224232	14.3586
			TRUE	6	32136547		rs1061808		LDL_size	T	G	0.6264	0.0135	0.2893	0.376	0.0239	0.0021	30.33	++-	44.6	3.608	2	0.7834								0.0104983	0.0182691	0.247546	-0.0224707	0.0154993	0.832337	-0.0243874	0.00209534	30.5827
			TRUE	6	32136547		rs1061808		SFA_pct	T	G	0.6265	0.0137	0.2893	0.376	-0.032	0.0021	51.41	--+	62.3	5.306	2	1.152								-0.00886736	0.0178855	0.207576	0.0334833	0.0158219	1.46443	0.0325922	0.00214248	51.5337
			TRUE	6	32419074		6:32419074_CT_C		HDL_P	CT	C	0.6478	0.0163	0.2176	0.3762	-0.0286	0.0019	48.09	--+	65.3	5.761	2	1.251								-0.00584215	0.0168256	0.137613	0.00908309	0.0163535	0.237617	0.0293554	0.0019748	49.2549
			TRUE	6	32433654		rs9268944		L_VLDL_C_pct	T	C	0.5699	0.0199	0.4268	0.567	0.0278	0.0021	40.33	++-	57.1	4.666	2	1.013								0.00420168	0.0174821	0.09148	-0.0118823	0.0146843	0.378401	-0.0285898	0.00210748	41.1951
			TRUE	6	32442716		rs17209768		XXL_VLDL_FC_pct	C	T	0.0542	0.0114	0.0488	0.1143	-0.0389	0.0051	13.78	--+	54.6	4.407	2	0.9569								0.0173285	0.0273277	0.279001	-0.0353303	0.0339799	0.525114	-0.0409988	0.00521497	14.4216
			TRUE	6	32571508		rs111841857		S_HDL_C	G	A	0.609	0.0287	0.3694	0.6132	0.0335	0.0021	54.18	+++	33.6	3.01	2	0.6536								0.0058862	0.0186186	0.123845	0.0207514	0.0149663	0.780989	0.0341361	0.00218296	54.3936
			TRUE	6	32571508		rs111841857		S_HDL_FC	G	A	0.609	0.0284	0.3694	0.6132	0.0372	0.0021	68.93	++-	74.3	7.772	2	1.688								-0.0114631	0.0184223	0.272634	0.0253251	0.0149032	1.04934	0.0380559	0.00214171	69.9102
			TRUE	6	32571508		rs111841857		S_HDL_P	G	A	0.6089	0.0287	0.3694	0.6132	0.0351	0.0022	59.13	+++	27.6	2.764	2	0.6003								0.00728536	0.0186434	0.157413	0.0248957	0.0150491	1.00848	0.0357141	0.00218927	59.0998
			TRUE	6	32571508		rs111841857		Total_P	G	A	0.6092	0.0277	0.3694	0.6132	0.0291	0.002	47.33	++-	75.4	8.127	2	1.765								-0.0192525	0.0179869	0.545986	0.0170691	0.0142704	0.635168	0.0299854	0.00203219	48.5454
			TRUE	6	32572113		rs585669		IDL_TG_pct	G	A	0.4854	0.0072	0.4427	0.5239	0.0267	0.0019	44.66	++-	60.3	5.043	2	1.095								-0.0098255	0.0164324	0.259729	0.0241236	0.0138336	1.09051	0.0272006	0.00191597	45.0183
			TRUE	6	32572113		rs585669		M_LDL_TG_pct	G	A	0.4854	0.0073	0.4427	0.5239	0.0251	0.0019	37.87	++-	65.6	5.822	2	1.264								-0.0143129	0.0166088	0.410258	0.0212614	0.0140622	0.884243	0.0257722	0.00196753	38.4753
			TRUE	6	32572113		rs585669		S_LDL_TG_pct	G	A	0.4854	0.0071	0.4427	0.5239	0.0306	0.0019	57.61	++-	49.5	3.958	2	0.8596								-0.000728831	0.0164648	0.0156111	0.0234031	0.0141172	1.0116	0.0311395	0.00192942	57.8694
			TRUE	6	32579444		rs476829		L_HDL_PL_pct	T	A	0.4549	0.0137	0.3761	0.4573	0.0243	0.0019	35.18	++-	55.3	4.472	2	0.9711								-0.00841964	0.0174331	0.201268	0.0385271	0.0146634	2.06534	0.0244797	0.00197366	34.6
			TRUE	6	32579444		rs476829		L_VLDL_CE_pct	T	A	0.4549	0.0137	0.3761	0.4573	-0.0274	0.002	44.04	-++	84.7	13.097	2	2.844								0.0214642	0.0175085	0.657133	0.00507192	0.0146158	0.137523	-0.0286081	0.00198108	46.5421
			TRUE	6	32579444		rs476829		S_VLDL_FC_pct	T	A	0.4549	0.0137	0.3761	0.4573	-0.027	0.0019	44.98	--+	56.4	4.584	2	0.9954								0.00895075	0.0169822	0.223192	-0.0248092	0.0143388	1.07784	-0.0275459	0.00193483	45.2668
			TRUE	6	32579444		rs476829		S_VLDL_PL_pct	T	A	0.4549	0.0137	0.3761	0.4573	-0.0272	0.0019	45.31	--+	58.1	4.771	2	1.036								0.00958333	0.0170137	0.241655	-0.0246016	0.0143589	1.06223	-0.0276923	0.001937	45.6382
			TRUE	6	32579444		rs476829		S_VLDL_TG_pct	T	A	0.4549	0.0138	0.3761	0.4573	0.0292	0.0019	50.23	++-	52.7	4.228	2	0.9181								-0.00430117	0.0171695	0.095722	0.0207563	0.0145087	0.816615	0.0297671	0.00197329	50.6923
			TRUE	6	32579444		rs476829		XL_VLDL_CE_pct	T	A	0.4549	0.0138	0.3761	0.4573	-0.0279	0.0019	46.77	---	29.5	2.835	2	0.6157								-0.0128373	0.0170712	0.344805	-0.00758582	0.0144987	0.221249	-0.0285011	0.00195951	47.2018
			TRUE	6	32579444		rs476829		XL_VLDL_C_pct	T	A	0.4549	0.0138	0.3761	0.4573	-0.0288	0.0019	49.78	---	50.1	4.006	2	0.8698								-0.00993486	0.0171138	0.250599	-0.00522062	0.0144774	0.143637	-0.0295294	0.00196032	50.5506
			TRUE	6	32579444		rs476829		XL_VLDL_TG_pct	T	A	0.4548	0.0139	0.3761	0.4573	0.0286	0.002	47.23	+-+	71.4	6.984	2	1.517								0.00202841	0.0173198	0.0425035	-0.00194181	0.0145662	0.0486871	0.0295683	0.00199961	48.7505
			TRUE	6	32579444		rs476829		XS_VLDL_C_pct	T	A	0.4549	0.0137	0.3761	0.4573	-0.0279	0.0019	49.11	--+	59.7	4.962	2	1.078								0.00917878	0.0167868	0.233196	-0.0298928	0.014152	1.46012	-0.0283844	0.00191152	49.1519
			TRUE	6	32579868		rs12527255		XS_VLDL_CE_pct	G	T	0.4554	0.0137	0.3765	0.4578	-0.0272	0.0019	47.26	--+	60.4	5.046	2	1.096								0.010242	0.0167607	0.266683	-0.0287118	0.014079	1.38283	-0.0276009	0.00189421	47.3685
			TRUE	6	32580225		6:32580225_TAAAGA_T		L_LDL_TG_pct	TAAAGA	T	0.4553	0.0138	0.3766	0.4578	0.0242	0.0019	35.65	++-	72.4	7.259	2	1.576								-0.0197253	0.0169808	0.610148	0.0345901	0.0143928	1.7892	0.0246211	0.00195398	35.678
			TRUE	6	32580225		6:32580225_TAAAGA_T		M_VLDL_CE_pct	TAAAGA	T	0.4554	0.0136	0.3766	0.4578	-0.0284	0.0019	50.96	--+	63.4	5.466	2	1.187								0.00896407	0.0168855	0.225115	-0.0187277	0.0142988	0.720595	-0.0290368	0.00190529	51.7176
			TRUE	6	32580225		6:32580225_TAAAGA_T		M_VLDL_C_pct	TAAAGA	T	0.4554	0.0136	0.3766	0.4578	-0.0281	0.0019	49.34	--+	68.3	6.315	2	1.371								0.0111789	0.0169489	0.292827	-0.0153008	0.0143377	0.543797	-0.0288349	0.00191766	50.3731
			TRUE	6	32580225		6:32580225_TAAAGA_T		M_VLDL_FC_pct	TAAAGA	T	0.4553	0.0137	0.3766	0.4578	-0.0263	0.0019	41.55	--+	73.2	7.461	2	1.62								0.01399	0.0172625	0.379142	-0.00677857	0.0144692	0.194201	-0.0271624	0.00195895	42.991
			TRUE	6	32580225		6:32580225_TAAAGA_T		M_VLDL_PL_pct	TAAAGA	T	0.4553	0.0138	0.3766	0.4578	-0.0246	0.002	35.89	--+	66.9	6.041	2	1.312								0.0112649	0.017504	0.284112	-0.0058964	0.0145344	0.164327	-0.0254577	0.00198071	37.0814
			TRUE	6	32580225		6:32580225_TAAAGA_T		M_VLDL_TG_pct	TAAAGA	T	0.4554	0.0136	0.3766	0.4578	0.0276	0.0019	47.03	++-	68.6	6.362	2	1.382								-0.0108788	0.0170681	0.280769	0.0123839	0.0143772	0.410002	0.0283721	0.0019306	48.1652
			TRUE	6	32580225		6:32580225_TAAAGA_T		S_VLDL_CE_pct	TAAAGA	T	0.4552	0.014	0.3766	0.4578	-0.0292	0.002	47.83	---	35.5	3.101	2	0.6733								-0.00638935	0.0172132	0.148438	-0.0127391	0.0146951	0.413414	-0.0298076	0.00202508	48.3141
			TRUE	6	32580225		6:32580225_TAAAGA_T		S_VLDL_C_pct	TAAAGA	T	0.4553	0.0139	0.3766	0.4578	-0.0295	0.002	50.56	--+	49.1	3.932	2	0.8538								0.00139992	0.0171941	0.0291376	-0.018128	0.0145518	0.671918	-0.0301025	0.00198788	51.0744
			TRUE	6	32580225		6:32580225_TAAAGA_T		XL_VLDL_FC_pct	TAAAGA	T	0.4553	0.0138	0.3766	0.4578	-0.0277	0.002	44.26	-++	79.8	9.925	2	2.155								0.0145001	0.0175645	0.388206	0.00104227	0.0146761	0.0253117	-0.0288278	0.00200208	46.2797
			TRUE	6	32580225		6:32580225_TAAAGA_T		XS_VLDL_FC_pct	TAAAGA	T	0.4551	0.0143	0.3766	0.4578	-0.0255	0.002	35.58	---	4.3	2.089	2	0.4536								-0.00125188	0.0173006	0.0258039	-0.0214552	0.0146471	0.844744	-0.0259538	0.002063	35.5689
			TRUE	6	32580225		6:32580225_TAAAGA_T		XS_VLDL_TG_pct	TAAAGA	T	0.4553	0.0137	0.3766	0.4578	0.0301	0.0019	56.41	++-	47	3.774	2	0.8195								-0.0023047	0.0167834	0.0502307	0.0299743	0.0141703	1.46338	0.0305125	0.00191807	56.253
			TRUE	6	32583831		rs4607429		S_LDL_PL_pct	G	C	0.1454	0.0075	0.0657	0.1464	0.0423	0.0029	48.07	+++	0	1.532	2	0.3326								0.00628642	0.0347656	0.0672693	0.027344	0.0228579	0.635269	0.0428111	0.00291551	48.0875
			TRUE	6	32585068		rs28752534		XL_HDL_PL_pct	T	C	0.2981	0.0088	0.7006	0.7735	0.0203	0.002	23.11	+++	0	1.819	2	0.3951								-0.0319575	0.0180784	1.1129	-0.00061876	0.0166567	0.0130639	-0.0204797	0.00204785	22.8196
			TRUE	6	32586236		rs11751024		IDL_TG	C	A	0.3989	0.0067	0.3973	0.4473	0.0354	0.002	69.35	+++	0	0.034	2	0.007437								0.033611	0.0169238	1.32762	0.0375907	0.0145086	2.01902	0.0353588	0.00203286	67.035
			TRUE	6	32586236		rs11751024		LA	C	A	0.3989	0.007	0.3973	0.4473	0.0331	0.0021	57.51	+++	0	0.301	2	0.06528								0.0289257	0.0171809	1.03499	0.0261454	0.0144443	1.15315	0.0333068	0.0020939	56.2439
			TRUE	6	32586236		rs11751024		LDL_C	C	A	0.399	0.0071	0.3973	0.4473	0.0254	0.0021	33.29	+++	0	0.007	2	0.001515								0.0257695	0.0171509	0.876268	0.0242341	0.0144141	1.03287	0.0254062	0.00212647	32.1751
			TRUE	6	32586236		rs11751024		LDL_CE	C	A	0.399	0.0071	0.3973	0.4473	0.0275	0.0021	38.55	+++	0	0.009	2	0.001847								0.0267249	0.0171493	0.923921	0.0263166	0.0144387	1.16522	0.0275031	0.00213338	37.3005
			TRUE	6	32586236		rs11751024		LDL_L	C	A	0.399	0.0071	0.3973	0.4473	0.0265	0.0021	35.99	+++	0	0.002	2	0.0004653								0.0269868	0.0171516	0.936968	0.0259628	0.0144311	1.14264	0.0264711	0.00212968	34.7436
			TRUE	6	32586236		rs11751024		LDL_PL	C	A	0.399	0.0071	0.3973	0.4473	0.025	0.0021	32.35	+++	0	0.066	2	0.0143								0.0288797	0.0171324	1.03689	0.0266893	0.0144129	1.19342	0.0249327	0.00212749	30.9936
			TRUE	6	32586236		rs11751024		LDL_TG	C	A	0.3989	0.0068	0.3973	0.4473	0.035	0.002	65.99	+++	0	0.142	2	0.03083								0.0311373	0.0169924	1.17465	0.0307738	0.0145546	1.46239	0.0351611	0.00206451	64.3171
			TRUE	6	32586236		rs11751024		L_LDL_CE	C	A	0.399	0.0071	0.3973	0.4473	0.0253	0.0021	33.3	+++	0	0.072	2	0.01564								0.0244174	0.0171602	0.810334	0.0215317	0.0143906	0.870985	0.0253667	0.0021162	32.3809
			TRUE	6	32586236		rs11751024		L_LDL_L	C	A	0.399	0.007	0.3973	0.4473	0.0247	0.0021	31.82	+++	0	0.021	2	0.004548								0.0252818	0.0171643	0.851487	0.0226649	0.0143831	0.939025	0.0247027	0.00211445	30.8066
			TRUE	6	32586236		rs11751024		L_LDL_TG	C	A	0.3989	0.0068	0.3973	0.4473	0.0339	0.002	62.31	+++	0	0.056	2	0.01217								0.0314748	0.0170197	1.19103	0.0312481	0.0145508	1.49822	0.0340048	0.00205854	60.5712
			TRUE	6	32586236		rs11751024		L_VLDL_C	C	A	0.3989	0.007	0.3973	0.4473	0.0354	0.0021	65.6	+++	0	0.218	2	0.04733								0.0326531	0.0167544	1.28985	0.0416392	0.0143914	2.41887	0.0352791	0.00209348	62.993
			TRUE	6	32586236		rs11751024		L_VLDL_FC	C	A	0.3989	0.0069	0.3973	0.4473	0.034	0.002	62.57	+++	0	0.103	2	0.0224								0.0312444	0.0166971	1.21246	0.037956	0.0143296	2.09269	0.0339969	0.00206273	60.3024
			TRUE	6	32586236		rs11751024		L_VLDL_L	C	A	0.3989	0.0069	0.3973	0.4473	0.0326	0.002	57.81	+++	0	0.099	2	0.02143								0.0276019	0.0167012	1.00703	0.0338687	0.0143306	1.74212	0.0326795	0.00205865	56.0198
			TRUE	6	32586236		rs11751024		L_VLDL_P	C	A	0.3989	0.0069	0.3973	0.4473	0.0331	0.002	59.65	+++	0	0.031	2	0.006691								0.0305095	0.0167139	1.16787	0.0342659	0.0143444	1.77203	0.033133	0.0020562	57.6896
			TRUE	6	32586236		rs11751024		L_VLDL_PL	C	A	0.3989	0.0069	0.3973	0.4473	0.0334	0.002	60.99	+++	0	0.051	2	0.01102								0.0311905	0.0166134	1.21854	0.0359843	0.0143154	1.92271	0.0333421	0.00204823	58.8529
			TRUE	6	32586236		rs11751024		L_VLDL_TG	C	A	0.3989	0.0069	0.3973	0.4473	0.0298	0.002	48.9	+++	0	0.27	2	0.05873								0.0215719	0.01674	0.704384	0.0276076	0.0143239	1.26815	0.0299519	0.00204642	47.7827
			TRUE	6	32586236		rs11751024		M_LDL_C	C	A	0.399	0.0071	0.3973	0.4473	0.0281	0.0021	39.77	+++	0	0.008	2	0.001644								0.0276132	0.0171094	0.972469	0.0292487	0.014464	1.36493	0.0280342	0.00214506	38.3062
			TRUE	6	32586236		rs11751024		M_LDL_CE	C	A	0.399	0.0071	0.3973	0.4473	0.0299	0.0021	44.93	+++	0	0.024	2	0.005237								0.0282748	0.0170971	1.00801	0.0316824	0.0144771	1.54308	0.0299066	0.0021491	43.2946
			TRUE	6	32586236		rs11751024		M_LDL_CE_pct	C	A	0.3989	0.007	0.3973	0.4473	0.0278	0.0021	39.79	+++	0	0.699	2	0.1518								0.0228299	0.0170091	0.745873	0.0391426	0.0145897	2.13674	0.0275893	0.00212034	37.9792
			TRUE	6	32586236		rs11751024		M_LDL_L	C	A	0.399	0.0071	0.3973	0.4473	0.0288	0.0021	41.96	+++	0	0.002	2	0.0003772								0.0284865	0.0171047	1.0185	0.0293517	0.0144717	1.37122	0.0288143	0.00214394	40.452
			TRUE	6	32586236		rs11751024		M_LDL_P	C	A	0.399	0.0071	0.3973	0.4473	0.0281	0.0021	39.57	+++	0	0.4	2	0.0869								0.0291016	0.0171401	1.04802	0.0371342	0.0144778	1.9863	0.0279122	0.0021564	37.5947
			TRUE	6	32586236		rs11751024		M_LDL_PL	C	A	0.399	0.0071	0.3973	0.4473	0.0276	0.0021	38.69	+++	0	0.009	2	0.002009								0.0291847	0.0170802	1.05794	0.0276938	0.014459	1.2561	0.0275364	0.00213737	37.2529
			TRUE	6	32586236		rs11751024		M_VLDL_FC	C	A	0.399	0.0071	0.3973	0.4473	0.033	0.0021	54.3	+++	0	0.612	2	0.1329								0.031733	0.0170555	1.20201	0.0441895	0.014485	2.64149	0.0327884	0.00215285	51.652
			TRUE	6	32586236		rs11751024		M_VLDL_L	C	A	0.399	0.0071	0.3973	0.4473	0.035	0.0021	61.76	+++	0	0.21	2	0.0455								0.0317483	0.0169391	1.21543	0.0409923	0.0144805	2.33328	0.0349192	0.00213701	59.2919
			TRUE	6	32586236		rs11751024		M_VLDL_P	C	A	0.399	0.0071	0.3973	0.4473	0.0342	0.0021	58.35	+++	0	0.38	2	0.08253								0.0314422	0.017007	1.19051	0.0427492	0.0144896	2.49835	0.0340375	0.00214865	55.7921
			TRUE	6	32586236		rs11751024		M_VLDL_PL	C	A	0.399	0.0071	0.3973	0.4473	0.0341	0.0021	57.87	+++	0	0.406	2	0.08816								0.0324761	0.016994	1.25181	0.043114	0.0144903	2.53367	0.0338813	0.00214977	55.2349
			TRUE	6	32586236		rs11751024		M_VLDL_TG	C	A	0.3989	0.0069	0.3973	0.4473	0.0344	0.002	63.93	+++	0	0.122	2	0.0266								0.0289463	0.0167857	1.0725	0.0328323	0.0143958	1.64651	0.0345511	0.00206399	62.1738
			TRUE	6	32586236		rs11751024		S_LDL_C	C	A	0.399	0.0071	0.3973	0.4473	0.0271	0.0021	37.35	+++	0	0.059	2	0.01283								0.0294727	0.0170841	1.07314	0.0298991	0.0144345	1.41652	0.0269999	0.00213967	35.7788
			TRUE	6	32586236		rs11751024		S_LDL_CE	C	A	0.399	0.0071	0.3973	0.4473	0.0296	0.0021	44.02	+++	0	0.041	2	0.008825								0.0299307	0.0170806	1.09844	0.0324316	0.0144473	1.60591	0.0295033	0.00214653	42.2606
			TRUE	6	32586236		rs11751024		S_LDL_L	C	A	0.399	0.0071	0.3973	0.4473	0.0279	0.0021	39.61	+++	0	0.1	2	0.02172								0.031146	0.0170807	1.166	0.0314527	0.0144406	1.53165	0.0277752	0.00213787	37.8671
			TRUE	6	32586236		rs11751024		S_LDL_P	C	A	0.399	0.0071	0.3973	0.4473	0.0284	0.0021	40.42	+++	0	0.12	2	0.02598								0.0260071	0.0170994	0.891856	0.0329302	0.0144692	1.64106	0.0282942	0.0021506	38.8062
			TRUE	6	32586236		rs11751024		S_LDL_PL	C	A	0.399	0.007	0.3973	0.4473	0.0251	0.0021	32.79	+++	0	0.413	2	0.08969								0.0327395	0.0170622	1.2596	0.0315713	0.0144273	1.54291	0.0248721	0.00212105	31.0295
			TRUE	6	32586236		rs11751024		S_VLDL_C	C	A	0.399	0.0071	0.3973	0.4473	0.0345	0.0021	59.61	+++	0	0.455	2	0.09878								0.0383132	0.0169307	1.62637	0.0436052	0.0144909	2.58171	0.0342867	0.00214811	56.6244
			TRUE	6	32586236		rs11751024		S_VLDL_CE	C	A	0.399	0.0071	0.3973	0.4473	0.035	0.0021	61.46	+++	0	0.435	2	0.09456								0.0398916	0.0168737	1.74298	0.0434271	0.014485	2.56592	0.0347554	0.0021438	58.3828
			TRUE	6	32586236		rs11751024		S_VLDL_FC	C	A	0.399	0.0071	0.3973	0.4473	0.0334	0.0021	55.6	+++	0	0.518	2	0.1126								0.0355878	0.0170315	1.43581	0.0434702	0.0144884	2.56915	0.0331022	0.0021493	52.7953
			TRUE	6	32586236		rs11751024		S_VLDL_L	C	A	0.3989	0.007	0.3973	0.4473	0.0384	0.0021	75.28	+++	0	0.217	2	0.0472								0.0388114	0.0168595	1.67095	0.0450389	0.0145374	2.71055	0.0382019	0.00211682	72.0779
			TRUE	6	32586236		rs11751024		S_VLDL_P	C	A	0.3989	0.007	0.3973	0.4473	0.0384	0.0021	76.35	+++	0	0.156	2	0.03388								0.0387812	0.0168381	1.67226	0.0441113	0.0145154	2.62449	0.0383247	0.00210674	73.2197
			TRUE	6	32586236		rs11751024		S_VLDL_PL	C	A	0.399	0.0071	0.3973	0.4473	0.0362	0.0021	65.45	+++	0	0.363	2	0.07874								0.0378009	0.0169654	1.58715	0.044694	0.0145247	2.6798	0.0359667	0.00214481	62.3869
			TRUE	6	32586236		rs11751024		Total_FC	C	A	0.399	0.007	0.3973	0.4473	0.0257	0.0021	34.98	+++	0	0.169	2	0.03679								0.024878	0.0171547	0.832682	0.0315505	0.0143332	1.5572	0.0256337	0.00210155	33.4944
			TRUE	6	32586236		rs11751024		Total_L	C	A	0.399	0.007	0.3973	0.4473	0.0311	0.0021	49.81	+++	0	0.031	2	0.006732								0.0283161	0.0171294	1.00738	0.0320975	0.0143938	1.58922	0.0310868	0.00211597	48.1363
			TRUE	6	32586236		rs11751024		VLDL_FC	C	A	0.399	0.0071	0.3973	0.4473	0.035	0.0021	61.73	+++	0	0.374	2	0.08125								0.0331706	0.0169354	1.2997	0.0436723	0.0144831	2.59065	0.0348638	0.00213919	58.9891
			TRUE	6	32586236		rs11751024		VLDL_L	C	A	0.3989	0.007	0.3973	0.4473	0.0347	0.0021	62.71	+++	0	0.117	2	0.0255								0.0318642	0.0168564	1.23126	0.0390226	0.0144469	2.16045	0.0346956	0.00210392	60.3704
			TRUE	6	32586236		rs11751024		VLDL_P	C	A	0.399	0.007	0.3973	0.4473	0.0352	0.0021	62.4	+++	0	0.186	2	0.04031								0.0341967	0.016928	1.36281	0.0413337	0.0145385	2.34984	0.0350608	0.00213655	59.7898
			TRUE	6	32586236		rs11751024		VLDL_PL	C	A	0.399	0.007	0.3973	0.4473	0.0355	0.0021	64.33	+++	0	0.254	2	0.05516								0.034132	0.0168874	1.36387	0.0426652	0.0144755	2.49423	0.035392	0.00212417	61.603
			TRUE	6	32586236		rs11751024		XL_VLDL_C	C	A	0.3989	0.007	0.3973	0.4473	0.0336	0.0021	59.12	+++	0	0.142	2	0.03075								0.0320783	0.016761	1.25463	0.0388092	0.014381	2.15724	0.0335023	0.00209631	56.7649
			TRUE	6	32586236		rs11751024		XL_VLDL_CE	C	A	0.399	0.007	0.3973	0.4473	0.0337	0.0021	58.59	+++	0	0.122	2	0.02655								0.0329703	0.0167778	1.30626	0.0386944	0.0144063	2.1407	0.0336475	0.00211606	56.2053
			TRUE	6	32586236		rs11751024		XL_VLDL_FC	C	A	0.3989	0.0069	0.3973	0.4473	0.0327	0.002	57.14	+++	0	0.118	2	0.02552								0.0309053	0.0167498	1.18694	0.0373163	0.0143569	2.02945	0.0325827	0.00207275	54.9544
			TRUE	6	32586236		rs11751024		XL_VLDL_L	C	A	0.3989	0.0069	0.3973	0.4473	0.0312	0.002	53.69	+++	0	0.054	2	0.01174								0.0275503	0.016692	1.00507	0.0322429	0.014326	1.61248	0.0312759	0.00204651	52.0004
			TRUE	6	32586236		rs11751024		XL_VLDL_P	C	A	0.3989	0.0068	0.3973	0.4473	0.0318	0.002	55.91	+++	0	0.031	2	0.006662								0.0294415	0.0166603	1.11238	0.0332737	0.0143319	1.69354	0.0318258	0.00204151	54.0654
			TRUE	6	32586236		rs11751024		XL_VLDL_PL	C	A	0.3989	0.0069	0.3973	0.4473	0.0319	0.002	55.3	+++	0	0.05	2	0.01092								0.0311747	0.0166926	1.20886	0.0350554	0.0143338	1.83986	0.0318749	0.00206069	53.2444
			TRUE	6	32586236		rs11751024		XXL_VLDL_C	C	A	0.3989	0.0068	0.3973	0.4473	0.0303	0.002	50.2	+++	0	0.016	2	0.003507								0.0281441	0.0168359	1.02416	0.0305085	0.0144161	1.46444	0.0302776	0.00205038	48.6203
			TRUE	6	32586236		rs11751024		XXL_VLDL_CE	C	A	0.3989	0.0069	0.3973	0.4473	0.0301	0.002	49.3	+++	0	0.127	2	0.02761								0.0245363	0.0168089	0.840538	0.028274	0.0144	1.30459	0.0301863	0.00205728	48.017
			TRUE	6	32586236		rs11751024		non_HDL_C	C	A	0.399	0.0071	0.3973	0.4473	0.0276	0.0021	38.96	+++	0	0.252	2	0.05471								0.0240476	0.0171731	0.792039	0.03417	0.0144335	1.74683	0.0275058	0.00213185	37.3598
			TRUE	6	32586376		rs11755689		ApoB	A	G	0.3356	0.0138	0.5751	0.6666	-0.0313	0.0022	43.5	---	0	0.249	2	0.05414								0.025393	0.0180121	0.799679	0.0368753	0.014784	1.89888	0.0313133	0.00229221	41.7591
			TRUE	6	32586376		rs11755689		L_VLDL_CE	A	G	0.3356	0.0136	0.5751	0.6666	-0.0386	0.0022	66.71	---	0	0.322	2	0.06989								0.0296073	0.017698	1.02529	0.0423059	0.0147928	2.37285	0.0386686	0.00226919	64.3873
			TRUE	6	32586376		rs11755689		L_VLDL_PL_pct	A	G	0.3354	0.013	0.5751	0.6666	-0.0329	0.0021	53.65	---	0	0.684	2	0.1486								0.0461656	0.0175008	2.07874	0.0373485	0.0147952	1.9359	0.0326002	0.00215681	50.8895
			TRUE	6	32586376		rs11755689		M_HDL_CE_pct	A	G	0.3354	0.013	0.5751	0.6666	0.0276	0.0021	38.76	+++	0	0.027	2	0.005918								-0.0247324	0.0176693	0.791582	-0.027658	0.0146697	1.22637	-0.0276705	0.00213867	37.5622
			TRUE	6	32586376		rs11755689		M_HDL_TG_pct	A	G	0.3353	0.0129	0.5751	0.6666	-0.0291	0.0021	44.54	---	0	0.153	2	0.03315								0.0242847	0.0175544	0.778473	0.0252158	0.0145023	1.08577	0.0292581	0.0020976	43.4923
			TRUE	6	32586376		rs11755689		Remnant_C	A	G	0.3356	0.0138	0.5751	0.6666	-0.0308	0.0022	42.13	---	0	0.598	2	0.1298								0.0222597	0.0180364	0.663251	0.039783	0.0147511	2.15504	0.0306788	0.00228603	40.3366
			TRUE	6	32586376		rs11755689		S_HDL_TG_pct	A	G	0.3353	0.0129	0.5751	0.6666	-0.0286	0.002	44.05	---	0	0.334	2	0.07248								0.0212512	0.0173592	0.655852	0.02325	0.014354	0.977632	0.0288636	0.002076	43.2194
			TRUE	6	32586376		rs11755689		VLDL_C	A	G	0.3356	0.0138	0.5751	0.6666	-0.0365	0.0023	58	---	0	0.341	2	0.07399								0.028693	0.0178711	0.96508	0.0422364	0.0148228	2.35855	0.0364572	0.00230243	55.7432
			TRUE	6	32586376		rs11755689		XS_VLDL_L	A	G	0.3355	0.0135	0.5751	0.6666	-0.0332	0.0022	50.62	---	0	0.39	2	0.08476								0.0314721	0.0179189	1.10222	0.0422011	0.0147394	2.37732	0.0329969	0.00224343	48.2433
			TRUE	6	32586376		rs11755689		XS_VLDL_P	A	G	0.3355	0.0136	0.5751	0.6666	-0.032	0.0022	46.62	---	0	0.411	2	0.08923								0.0288808	0.0179454	0.968451	0.0409899	0.0147314	2.26806	0.0317887	0.0022535	44.4596
			TRUE	6	32587213		rs28383314		HDL_TG	T	C	0.6219	0.0128	0.3758	0.4663	-0.0381	0.002	80.49	---	16.4	2.392	2	0.5193								0.0213869	0.0166638	0.700404	0.0214729	0.0145027	0.857892	0.0386421	0.00202859	80.1716
			TRUE	6	32587213		rs28383314		L_LDL_FC_pct	T	C	0.6219	0.0127	0.3758	0.4663	0.0344	0.0019	70.63	+++	58.6	4.833	2	1.049								-0.0053158	0.0162582	0.128604	-0.0173679	0.0139086	0.67414	-0.0351142	0.00195626	71.3157
			TRUE	6	32587213		rs28383314		MUFA	T	C	0.6217	0.0132	0.3758	0.4663	-0.0383	0.0021	75.1	---	0	1.893	2	0.411								0.0191432	0.016875	0.590706	0.0275182	0.0146062	1.22501	0.0388146	0.00211563	74.4538
			TRUE	6	32587213		rs28383314		M_HDL_TG	T	C	0.6219	0.0128	0.3758	0.4663	-0.0382	0.002	80.28	---	28.2	2.787	2	0.6052								0.0200614	0.0166761	0.640213	0.020282	0.0145304	0.78844	0.0387881	0.00203657	80.1472
			TRUE	6	32587213		rs28383314		M_LDL_FC_pct	T	C	0.6219	0.0126	0.3758	0.4663	0.0341	0.0019	68.78	+++	0	0.836	2	0.1815								-0.025538	0.0164596	0.918048	-0.0236516	0.0142192	1.01665	-0.0344117	0.00196647	67.8381
			TRUE	6	32587213		rs28383314		M_LDL_PL_pct	T	C	0.6217	0.0133	0.3758	0.4663	0.0256	0.0021	33.35	+++	0	1.388	2	0.3014								-0.0128808	0.0169392	0.349686	-0.0389692	0.0147413	2.08594	-0.0255172	0.00214169	32.0024
			TRUE	6	32587213		rs28383314		M_LDL_TG	T	C	0.6218	0.013	0.3758	0.4663	-0.0359	0.002	68.22	---	0	1.215	2	0.2639								0.0214065	0.0167802	0.69452	0.0263028	0.0145633	1.14934	0.0362899	0.00208033	67.4198
			TRUE	6	32587213		rs28383314		Omega_6_pct	T	C	0.6218	0.0129	0.3758	0.4663	0.0261	0.002	38.22	+++	3	2.063	2	0.4479								-0.0109893	0.0165494	0.295272	-0.0104585	0.0144502	0.328631	-0.0265879	0.00203017	38.462
			TRUE	6	32587213		rs28383314		SFA	T	C	0.6217	0.0133	0.3758	0.4663	-0.0338	0.0021	57.88	---	0	1.189	2	0.2582								0.0181253	0.0168689	0.548813	0.026108	0.0145163	1.14211	0.034254	0.00213538	57.1811
			TRUE	6	32587213		rs28383314		S_HDL_L	T	C	0.6217	0.0132	0.3758	0.4663	-0.038	0.0021	74.66	---	52.9	4.243	2	0.9213								0.0188854	0.0169701	0.575498	0.0139111	0.0143766	0.477251	0.038862	0.00210884	75.1071
			TRUE	6	32587213		rs28383314		S_HDL_PL	T	C	0.6217	0.0131	0.3758	0.4663	-0.0384	0.0021	77.04	---	64.7	5.666	2	1.23								0.0155067	0.0168865	0.44555	0.0112209	0.0142404	0.365806	0.0393024	0.00209276	77.9599
			TRUE	6	32587213		rs28383314		S_HDL_TG	T	C	0.6219	0.0127	0.3758	0.4663	-0.0366	0.002	76.1	---	0	1.785	2	0.3876								0.0199785	0.0165458	0.643493	0.0242669	0.0144477	1.03138	0.0370361	0.0020037	75.5553
			TRUE	6	32587213		rs28383314		S_LDL_FC_pct	T	C	0.6219	0.0128	0.3758	0.4663	0.0359	0.002	74.12	+++	0	1.2	2	0.2606								-0.0264983	0.0163684	0.976847	-0.0227682	0.0143265	0.950757	-0.0362475	0.00199194	73.2638
			TRUE	6	32587213		rs28383314		S_LDL_TG	T	C	0.6218	0.0131	0.3758	0.4663	-0.0363	0.002	69.86	---	0	1.055	2	0.2291								0.0215743	0.0166413	0.710356	0.029124	0.0145041	1.35022	0.0366448	0.00207843	68.8464
			TRUE	6	32587213		rs28383314		S_VLDL_TG	T	C	0.6218	0.0129	0.3758	0.4663	-0.0389	0.002	83.85	---	0	0.862	2	0.1873								0.0252417	0.0165316	0.896909	0.0333415	0.0144346	1.67991	0.0392645	0.00203315	82.3718
			TRUE	6	32587213		rs28383314		Total_FA	T	C	0.6217	0.0132	0.3758	0.4663	-0.0378	0.0021	72.26	---	0	1.049	2	0.2278								0.0225753	0.0169604	0.737144	0.031066	0.0145409	1.48621	0.0381629	0.00212923	71.1104
			TRUE	6	32587213		rs28383314		Total_TG	T	C	0.6218	0.0131	0.3758	0.4663	-0.0348	0.002	65.25	---	0	0.882	2	0.1915								0.0215033	0.0165832	0.710546	0.0281923	0.0144501	1.29196	0.0351574	0.00206548	64.2442
			TRUE	6	32587213		rs28383314		VLDL_TG	T	C	0.6218	0.0131	0.3758	0.4663	-0.0327	0.002	58.13	---	0	0.681	2	0.1478								0.0207472	0.0165153	0.679795	0.0274744	0.0143911	1.24991	0.0330276	0.00205961	57.1436
			TRUE	6	32587213		rs28383314		VLDL_size	T	C	0.6219	0.0127	0.3758	0.4663	-0.0279	0.0019	47.39	---	0	0.909	2	0.1973								0.0156865	0.0161965	0.477833	0.0201747	0.0140277	0.822819	0.028277	0.00194974	46.9353
			TRUE	6	32587213		rs28383314		XL_HDL_TG	T	C	0.6218	0.013	0.3758	0.4663	-0.029	0.002	46.12	---	0	0.861	2	0.187								0.0159365	0.0166811	0.469298	0.0222553	0.0144821	0.905338	0.0293632	0.00205484	45.5962
			TRUE	6	32587213		rs28383314		XL_HDL_TG_pct	T	C	0.622	0.0126	0.3758	0.4663	-0.0342	0.0019	72.73	---	0	1.545	2	0.3354								0.029552	0.0161245	1.17495	0.017567	0.0139868	0.679594	0.0346203	0.00191957	71.9887
			TRUE	6	32587213		rs28383314		XL_VLDL_TG	T	C	0.6218	0.013	0.3758	0.4663	-0.03	0.002	49.88	---	0	0.945	2	0.2052								0.0168368	0.0164587	0.513825	0.0224814	0.0143304	0.932937	0.030353	0.00204044	49.3245
			TRUE	6	32587213		rs28383314		XS_VLDL_TG	T	C	0.6219	0.0128	0.3758	0.4663	-0.0395	0.002	86.3	---	0	0.441	2	0.09582								0.0307771	0.0166432	1.19095	0.0338221	0.0145204	1.70237	0.0397374	0.00203158	84.4684
			TRUE	6	32587213		rs28383314		XXL_VLDL_FC	T	C	0.6218	0.013	0.3758	0.4663	-0.0307	0.002	51.04	---	0	0.636	2	0.1382								0.0184949	0.0166507	0.57402	0.0264289	0.0144672	1.16923	0.0309293	0.00206102	50.1785
			TRUE	6	32587213		rs28383314		XXL_VLDL_L	T	C	0.6218	0.0131	0.3758	0.4663	-0.0278	0.002	41.75	---	0	1.192	2	0.2589								0.0110934	0.0167252	0.294861	0.0221439	0.014451	0.901574	0.0282252	0.00207523	41.4032
			TRUE	6	32587213		rs28383314		XXL_VLDL_P	T	C	0.6218	0.013	0.3758	0.4663	-0.0292	0.002	46.24	---	0	0.511	2	0.111								0.0187005	0.0166248	0.583943	0.0246575	0.0144554	1.05526	0.0294395	0.00206371	45.4437
			TRUE	6	32587213		rs28383314		XXL_VLDL_PL	T	C	0.6218	0.013	0.3758	0.4663	-0.0292	0.002	46.75	---	0	0.292	2	0.06337								0.0223606	0.0165904	0.750261	0.0243946	0.0144418	1.04007	0.0294177	0.00205402	45.7974
			TRUE	6	32587213		rs28383314		XXL_VLDL_TG	T	C	0.6217	0.0131	0.3758	0.4663	-0.0262	0.0021	36.6	---	0	0.796	2	0.1729								0.0130921	0.016762	0.361742	0.0203393	0.0144525	0.797692	0.0264985	0.00208695	36.2127
			TRUE	6	32590735		rs35062987		IDL_PL_pct	C	T	0.195	0.0057	0.194	0.2343	0.0332	0.0026	37.83	++-	60.6	5.082	2	1.103								-0.00900556	0.0198205	0.187372	0.0218639	0.0176171	0.668407	0.0341512	0.00260442	38.5557
			TRUE	6	32591313		rs144158892		PUFA_pct	A	ATCT	0.5016	0.0234	0.4945	0.675	0.021	0.002	24.58	+++	0	0.952	2	0.2066								-0.00357669	0.0179958	0.0744522	-0.0204919	0.0149135	0.771018	-0.0212342	0.00205226	24.3635
			TRUE	6	32594039		rs28383323		L_LDL_C	G	A	0.3023	0.0067	0.2591	0.3339	0.0254	0.0022	29.94	+++	0	0.741	2	0.1609								0.0235665	0.0192518	0.655788	0.01253	0.0152917	0.384512	0.0257497	0.00224891	29.6279
			TRUE	6	32594039		rs28383323		Total_C	G	A	0.3023	0.0067	0.2591	0.3339	0.0258	0.0022	31.75	+++	0	0.579	2	0.1258								0.0198859	0.0191766	0.523253	0.0154737	0.0151486	0.512811	0.0261086	0.00221258	31.409
			TRUE	6	32594039		rs28383323		Total_CE	G	A	0.3023	0.0067	0.2591	0.3339	0.0253	0.0022	30.94	+++	0	0.711	2	0.1544								0.0192339	0.0191376	0.501853	0.0137568	0.0151002	0.440961	0.0256583	0.00220039	30.6942
			TRUE	6	32595278		rs9271860		S_LDL_CE_pct	C	T	0.1434	0.0074	0.065	0.1444	-0.043	0.0029	48.61	---	0	0.96	2	0.2084								-0.00980065	0.03459	0.109625	-0.0390274	0.0227303	1.06558	-0.0432649	0.00294411	48.1612
			TRUE	6	32596878		rs114786106		M_HDL_C_pct	A	G	0.0422	0.0061	0.92	0.963	0.0631	0.0048	38.61	+++	40.5	3.359	2	0.7294								-0.0101112	0.0304887	0.130673	-0.0447647	0.0391475	0.597161	-0.0647944	0.00491014	39.034
			TRUE	6	32596878		rs114786106		M_HDL_PL_pct	A	G	0.0422	0.006	0.92	0.963	-0.0618	0.0048	36.93	--+	73.1	7.429	2	1.613								-0.0191225	0.0307361	0.272588	0.0419348	0.0393074	0.543569	0.0642211	0.0049198	38.2173
			TRUE	6	32596878		rs114786106		TG_by_PG	A	G	0.0422	0.0061	0.92	0.963	-0.0658	0.0048	42.54	---	19.8	2.494	2	0.5416								0.0210642	0.0298371	0.318574	0.0501727	0.0385395	0.714517	0.0671934	0.0048681	42.6106
			TRUE	6	32596878		rs114786106		XS_VLDL_PL_pct	A	G	0.0422	0.0062	0.92	0.963	-0.071	0.005	44.86	--+	73.9	7.663	2	1.664								-0.0141486	0.0312052	0.186915	0.0787624	0.0393863	1.34172	0.0731625	0.00511914	45.6097
			TRUE	6	32597064		rs3129770		L_LDL_CE_pct	G	A	0.5922	0.0186	0.4585	0.5955	0.0255	0.0021	33.74	+--	70.3	6.744	2	1.464								-0.00461556	0.0171271	0.10372	-0.00139602	0.0145549	0.0345214	0.0265324	0.00212058	35.1917
			TRUE	6	32597064		rs3129770		L_LDL_PL_pct	G	A	0.5924	0.0181	0.4585	0.5955	-0.0288	0.002	44.5	--+	78.6	9.348	2	2.03								0.0155168	0.0172476	0.433789	-0.0058356	0.0146088	0.16143	-0.0298871	0.00207456	46.3271
			TRUE	6	32601447		rs73728598		VLDL_CE	A	G	0.1917	0.0065	0.7747	0.8096	-0.042	0.0027	55.11	---	0	1.175	2	0.2552								0.0490367	0.0202709	1.80799	0.0599202	0.0177313	3.13871	0.0415008	0.00272636	51.5976
			TRUE	6	32601447		rs73728598		XS_VLDL_FC	A	G	0.1917	0.0064	0.7747	0.8096	-0.0381	0.0026	47.36	---	0	2.001	2	0.4345								0.0488871	0.0203214	1.79205	0.0606635	0.0176156	3.24129	0.0373522	0.00266376	43.9437
			TRUE	6	32601447		rs73728598		XS_VLDL_PL	A	G	0.1917	0.0063	0.7747	0.8096	-0.0406	0.0026	54.11	---	0	1.491	2	0.3238								0.0534324	0.0202833	2.07412	0.0586659	0.0176911	3.03964	0.0400149	0.00265713	50.5238
			TRUE	6	32602483		rs17205170		ApoB_by_ApoA1	G	T	0.1817	0.0059	0.1805	0.213	0.0336	0.0026	36.75	+++	0	0.18	2	0.03904								0.0393308	0.0201561	1.29226	0.0388689	0.0173561	1.59991	0.0333787	0.00268093	34.8566
			TRUE	6	32602483		rs17205170		LDL_P	G	T	0.1817	0.0059	0.1805	0.213	0.0376	0.0027	44.38	+++	0	0.757	2	0.1643								0.0455185	0.0206429	1.56144	0.0510483	0.0176906	2.40822	0.0371143	0.00272004	41.6638
			TRUE	6	32602483		rs17205170		L_LDL_P	G	T	0.1817	0.0059	0.1805	0.213	0.0391	0.0027	48.29	+++	0	0.933	2	0.2026								0.042781	0.0206298	1.41904	0.0555777	0.0176657	2.78126	0.038622	0.00270887	45.3957
			TRUE	6	32602483		rs17205170		M_VLDL_C	G	T	0.1817	0.0059	0.1805	0.213	0.0402	0.0027	50.65	+++	0	1.264	2	0.2745								0.0484543	0.0206481	1.72257	0.0583445	0.0176568	3.02142	0.0396018	0.00271861	47.3413
			TRUE	6	32602483		rs17205170		M_VLDL_CE	G	T	0.1816	0.0059	0.1805	0.213	0.0375	0.0026	45.1	+++	0	1.694	2	0.3679								0.0454893	0.0206863	1.55475	0.0589525	0.017562	3.10323	0.0368808	0.00269331	41.9544
			TRUE	6	32602872		rs9272245		Creatinine	C	G	0.6334	0.0078	0.3126	0.3679	-0.0202	0.0018	29.17	--+	72.6	7.287	2	1.582								-0.0191785	0.0150845	0.691253	0.0130123	0.013048	0.496703	0.0209441	0.00181158	30.1886
			TRUE	6	32608589		rs34713112		Omega_3	T	TA	0.6495	0.0176	0.2167	0.3533	-0.0339	0.0021	56.14	---	0	0.214	2	0.04641								0.042529	0.0188002	1.62547	0.0342446	0.0178828	1.25571	0.0337873	0.00216322	54.2673
			TRUE	6	32608589		rs34713112		Omega_6	T	TA	0.6495	0.0178	0.2167	0.3533	-0.037	0.0023	60.01	-+-	50.7	4.056	2	0.8807								0.0410414	0.0194958	1.45247	-0.000219382	0.0187064	0.00408287	0.0375313	0.00228436	59.931
			TRUE	6	32608589		rs34713112		PUFA	T	TA	0.6495	0.0177	0.2167	0.3533	-0.0399	0.0022	70.47	---	18.6	2.458	2	0.5338								0.0454473	0.0195381	1.69866	0.0111741	0.0187369	0.258905	0.040274	0.00226922	69.7478
			TRUE	6	32610270		rs9272776		L_VLDL_TG_pct	T	C	0.6635	0.0166	0.2904	0.4567	-0.0293	0.0021	41.68	---	0	0.658	2	0.1429								0.0193664	0.0167035	0.608562	0.0205835	0.0162896	0.685343	0.029595	0.00218197	41.1807
			TRUE	6	32622927		rs9273305		L_VLDL_FC_pct	T	C	0.4637	0.016	0.5333	0.6277	0.024	0.0021	28.6	+-+	55.9	4.538	2	0.9854								-0.01878	0.0178442	0.533733	0.00879212	0.0157306	0.239413	-0.0247094	0.00217134	29.278
			TRUE	6	32627700		rs6689		XL_VLDL_PL_pct	A	G	0.191	0.0131	0.7431	0.8118	-0.0379	0.0026	46.92	---	0	1.803	2	0.3916								0.0494856	0.0193159	1.98255	0.057557	0.0167544	3.22782	0.0372063	0.0026733	43.306
			TRUE	6	32627700		rs6689		XS_VLDL_C	A	G	0.1909	0.013	0.7431	0.8118	-0.0332	0.0025	38.13	---	0	1.233	2	0.2677								0.0247859	0.0192752	0.702287	0.049827	0.016356	2.63527	0.0329527	0.00260275	36.0107
			TRUE	6	32627700		rs6689		XS_VLDL_CE	A	G	0.1909	0.0129	0.7431	0.8118	-0.031	0.0025	33.59	---	0	1.47	2	0.3193								0.0202892	0.0192682	0.534103	0.0484723	0.0163006	2.53125	0.0307096	0.00258856	31.7376
			TRUE	6	32629346		rs9273723		Clinical_LDL_C	T	C	0.1759	0.0133	0.751	0.8269	-0.0313	0.0028	28.98	---	0	0.197	2	0.04275								0.0273542	0.0206951	0.729921	0.0246023	0.0170746	0.825005	0.0315315	0.00282584	28.1855
			TRUE	6	32629346		rs9273723		IDL_C	T	C	0.1758	0.0131	0.751	0.8269	-0.0269	0.0027	22.77	---	0	0.1	2	0.02182								0.0212092	0.0206039	0.518123	0.0244409	0.0168439	0.833353	0.0270485	0.00275021	22.0995
			TRUE	6	32629346		rs9273723		IDL_CE	T	C	0.1758	0.0131	0.751	0.8269	-0.0262	0.0027	21.63	---	0	0.09	2	0.01951								0.0212759	0.0205765	0.521232	0.0232554	0.0168232	0.777631	0.0263267	0.00274913	20.9979
			TRUE	6	32629346		rs9273723		IDL_FC	T	C	0.1758	0.0131	0.751	0.8269	-0.0281	0.0027	24.74	---	0	0.128	2	0.02775								0.02117	0.0206761	0.514436	0.0264451	0.0169068	0.928936	0.0283167	0.00275799	24.0039
			TRUE	6	32629346		rs9273723		IDL_L	T	C	0.1758	0.0131	0.751	0.8269	-0.0295	0.0027	27.1	---	0	0.121	2	0.02631								0.0247709	0.020651	0.637643	0.0252528	0.0169006	0.869265	0.0297062	0.00275802	26.3256
			TRUE	6	32629346		rs9273723		IDL_P	T	C	0.1759	0.0133	0.751	0.8269	-0.0302	0.0028	27.27	---	0	0.354	2	0.07696								0.0309578	0.0206264	0.874888	0.0202134	0.0170154	0.629204	0.0304608	0.00281609	26.5423
			TRUE	6	32629346		rs9273723		IDL_PL	T	C	0.1758	0.0131	0.751	0.8269	-0.0329	0.0027	33.55	---	0	0.175	2	0.03793								0.0256899	0.0206968	0.668544	0.0292796	0.0169373	1.07644	0.0331412	0.00275519	32.5999
			TRUE	6	32629346		rs9273723		L_LDL_PL	T	C	0.1759	0.0133	0.751	0.8269	-0.0312	0.0028	28.84	---	0	0.213	2	0.04614								0.0271675	0.0207131	0.722046	0.024202	0.0170629	0.806669	0.0314287	0.00282262	28.0699
			TRUE	6	32651192		rs9275143		M_HDL_C	A	T	0.4698	0.0127	0.4371	0.532	-0.0237	0.0018	37.72	---	0	0.508	2	0.1104								0.0205468	0.015807	0.712979	0.0145749	0.0135056	0.552054	0.023904	0.00185665	37.2046
			TRUE	6	32651192		rs9275143		M_HDL_CE	A	T	0.4699	0.0128	0.4371	0.532	-0.0237	0.0018	37.26	---	0	0.411	2	0.08923								0.021048	0.0158356	0.735663	0.0154179	0.0135501	0.593143	0.0238807	0.00186833	36.6837
			TRUE	6	32654822		rs2856687		S_HDL_CE	T	C	0.5882	0.0103	0.3456	0.4137	-0.0297	0.0021	46.36	---	0	0.169	2	0.03676								0.0291876	0.0175864	1.01331	0.0359008	0.0152046	1.73952	0.0296028	0.00209569	44.5777
			TRUE	6	33541507		rs511515		Glucose	A	G	0.7024	0.0181	0.1378	0.3001	0.0179	0.0022	15.03	+++	81.6	10.895	2	2.366								-0.081568	0.0194916	4.54446	-0.0106363	0.021054	0.212239	-0.0171615	0.00225907	13.5174
			TRUE	6	33541507		rs511515		Lactate	A	G	0.7024	0.0182	0.1378	0.3001	-0.022	0.0023	21.6	---	0	0.27	2	0.0586								0.0317507	0.0197473	0.967107	0.0248246	0.0212178	0.616175	0.0217855	0.00228647	20.795
			FALSE	6	34183057		rs1592269		Total_BCAA	G	A	0.928	0.0825	0.6106	0.9496	0.0311	0.0044	11.67	++-	59.6	4.946	2	1.074								-0.0061132	0.0176082	0.137596	0.021208	0.0297565	0.322375	0.033914	0.00462954	12.6236
			FALSE	6	34236990		rs186766320		Val	G	A	0.0285	0.0061	0.0274	0.0629	-0.0439	0.0061	12.37	---	0	1.843	2	0.4002								-0.00401519	0.0348486	0.0417839	-0.0168791	0.0408667	0.167756	-0.0458269	0.00622706	12.7332
			FALSE	6	34578879		rs776436782		L_HDL_TG	C	CTT	0.1902	0.0555	0.1664	0.5654	-0.0166	0.0025	10.88	-+-	0	1.686	2	0.3661								-0.0258098	0.0168084	0.904289	0.00576811	0.0190531	0.117994	-0.0168195	0.00250687	10.709
			FALSE	6	34578879		rs776436782		XL_HDL_TG	C	CTT	0.1908	0.0576	0.1664	0.5654	-0.0197	0.0026	13.46	-+-	0	1.904	2	0.4135								-0.0225915	0.0170779	0.730755	0.00674145	0.0194204	0.137575	-0.020093	0.00265047	13.4646
			FALSE	6	34592090		rs6907508		IDL_TG	A	G	0.1155	0.0069	0.8837	0.9686	0.0197	0.0031	9.79	+-+	0	1.412	2	0.3066								-0.0626516	0.0497865	0.681424	0.0023473	0.0269966	0.0311842	-0.0197825	0.00310022	9.75466
			FALSE	6	34592090		rs6907508		LDL_TG	A	G	0.1155	0.0069	0.8837	0.9686	0.0219	0.0031	11.66	+-+	0	1.352	2	0.2936								-0.0539857	0.0499885	0.552596	0.00427476	0.0270823	0.0582004	-0.0221476	0.00314848	11.6986
			FALSE	6	34592090		rs6907508		L_LDL_TG	A	G	0.1155	0.0069	0.8837	0.9686	0.0233	0.0031	13.18	+-+	0	1.337	2	0.2904								-0.0586559	0.0500688	0.61727	0.00142483	0.0270753	0.0186205	-0.0235195	0.00313938	13.1678
			FALSE	6	34592090		rs6907508		M_LDL_TG	A	G	0.1155	0.0069	0.8837	0.9686	0.0215	0.0031	11.29	+-+	0	1.44	2	0.3127								-0.04837	0.0499512	0.477723	0.00739597	0.0270539	0.105373	-0.021814	0.00314586	11.3887
			FALSE	6	34592090		rs6907508		SFA	A	G	0.1155	0.0071	0.8837	0.9686	0.0266	0.0032	16.08	+++	0	0.534	2	0.116								-0.0374761	0.0502155	0.341529	-0.00790387	0.0269666	0.113821	-0.0268625	0.00322911	16.0514
			FALSE	6	34592090		rs6907508		Sphingomyelins	A	G	0.1155	0.0069	0.8837	0.9686	0.037	0.003	34.1	+++	0	0.256	2	0.05559								-0.0322414	0.0492602	0.290067	-0.0242862	0.0258311	0.459522	-0.0372017	0.00303233	33.873
			FALSE	6	34592090		rs6907508		Total_FA	A	G	0.1155	0.007	0.8837	0.9686	0.0301	0.0032	20.4	+++	0	1.099	2	0.2387								-0.0342633	0.0504878	0.303327	-0.00204229	0.0270124	0.0269956	-0.0304777	0.00321981	20.5351
			FALSE	6	34592090		rs6907508		Total_FC	A	G	0.1155	0.0071	0.8837	0.9686	0.0324	0.0032	23.7	++-	0	1.921	2	0.4172								0.00852754	0.050466	0.0625746	-0.00282226	0.0266703	0.038235	-0.0329862	0.00320497	24.117
			FALSE	6	34592090		rs6907508		XS_VLDL_FC	A	G	0.1155	0.0071	0.8837	0.9686	0.0211	0.0032	10.48	+-+	0	1.191	2	0.2587								-0.0186119	0.0501316	0.148471	0.00787997	0.0267442	0.114488	-0.0214908	0.00320544	10.6944
			FALSE	6	34592090		rs6907508		XS_VLDL_L	A	G	0.1155	0.0071	0.8837	0.9686	0.0208	0.0032	10.3	+-+	0	1.219	2	0.2647								-0.0244988	0.0500659	0.204393	0.00851153	0.0267936	0.124514	-0.0212143	0.00319591	10.4975
			FALSE	6	34592090		rs6907508		XS_VLDL_P	A	G	0.1155	0.0071	0.8837	0.9686	0.0208	0.0032	10.24	+-+	0	1.253	2	0.2721								-0.0227361	0.0501397	0.186938	0.00892164	0.026779	0.131347	-0.0212499	0.00321025	10.4429
			FALSE	6	34595543		rs2263329		L_LDL_C_pct	T	C	0.3608	0.0416	0.2579	0.69	0.016	0.002	14.41	+++	0	1.552	2	0.3371								-0.00198194	0.0189318	0.0378092	-0.00102827	0.0152091	0.0240643	-0.0163897	0.00205979	14.7538
			FALSE	6	34595543		rs2263329		XL_HDL_CE_pct	T	C	0.361	0.0426	0.2579	0.69	0.0148	0.0021	11.69	++-	46.7	3.754	2	0.8151								0.0212928	0.0191253	0.575828	-0.00914942	0.0155708	0.254301	-0.0153267	0.00213345	12.1694
			FALSE	6	34603691		rs76967117		GlycA	G	A	0.1147	0.0064	0.0175	0.1154	-0.0209	0.0031	10.58	-+-	59.8	4.973	2	1.08								-0.0805433	0.065487	0.660091	0.0339595	0.0270764	0.678267	-0.0215216	0.00316259	10.9956
			FALSE	6	34619511		6:34619511_TAA_T		L_VLDL_FC_pct	TAA	T	0.2143	0.0615	0.2042	0.6182	0.0276	0.0026	25.27	+++	0	1.899	2	0.4123								0.0130775	0.0174414	0.343538	0.0467327	0.0174345	2.1336	0.0275021	0.00267931	23.9927
			FALSE	6	34622561		6:34622561_AG_A		ApoB	AG	A	0.1146	0.006	0.009	0.1153	-0.0237	0.0032	12.48	-++	0	1.426	2	0.3096								0.00101386	0.0898405	0.00392811	0.00727472	0.026845	0.104357	-0.0241507	0.00327561	12.7773
			FALSE	6	34622561		6:34622561_AG_A		Clinical_LDL_C	AG	A	0.1146	0.0059	0.009	0.1153	-0.0278	0.0032	17.29	---	0	0.832	2	0.1806								-0.024812	0.0900176	0.106333	-0.00368147	0.0267071	0.0504334	-0.0281977	0.00324371	17.4523
			FALSE	6	34622561		6:34622561_AG_A		IDL_C	AG	A	0.1146	0.0058	0.009	0.1153	-0.028	0.0031	18.35	---	0	0.41	2	0.08908								-0.032023	0.0896213	0.142151	-0.0112387	0.0263463	0.174127	-0.0281909	0.0031569	18.3704
			FALSE	6	34622561		6:34622561_AG_A		IDL_CE	AG	A	0.1146	0.0058	0.009	0.1153	-0.0276	0.0031	17.94	---	0	0.484	2	0.105								-0.0244183	0.0895018	0.105137	-0.00947342	0.0263139	0.143371	-0.0278824	0.00315566	18.0022
			FALSE	6	34622561		6:34622561_AG_A		IDL_FC	AG	A	0.1146	0.0058	0.009	0.1153	-0.0283	0.0031	18.67	---	0	0.304	2	0.06595								-0.0560082	0.0899352	0.272914	-0.016263	0.0264447	0.26876	-0.028427	0.00316584	18.5647
			FALSE	6	34622561		6:34622561_AG_A		IDL_L	AG	A	0.1146	0.0058	0.009	0.1153	-0.0284	0.0031	18.8	---	0	0.486	2	0.1056								-0.0356666	0.0898259	0.160321	-0.0102062	0.0264349	0.155254	-0.0286447	0.00316587	18.8367
			FALSE	6	34622561		6:34622561_AG_A		IDL_PL	AG	A	0.1146	0.0058	0.009	0.1153	-0.0281	0.0031	18.52	---	0	0.327	2	0.07097								-0.038745	0.0900255	0.175926	-0.0134127	0.0264923	0.212784	-0.0283384	0.00316262	18.4902
			FALSE	6	34622561		6:34622561_AG_A		LDL_C	AG	A	0.1146	0.0059	0.009	0.1153	-0.0298	0.0032	19.61	---	0	0.955	2	0.2074								-0.0178327	0.0900698	0.0741441	-0.00408503	0.0267913	0.0561042	-0.0302132	0.00325313	19.8013
			FALSE	6	34622561		6:34622561_AG_A		LDL_CE	AG	A	0.1146	0.0059	0.009	0.1153	-0.0299	0.0032	19.56	---	0	1.054	2	0.2288								-0.017322	0.0900614	0.0718709	-0.00280345	0.0268369	0.0377243	-0.0302983	0.0032637	19.7849
			FALSE	6	34622561		6:34622561_AG_A		LDL_FC	AG	A	0.1146	0.0059	0.009	0.1153	-0.0291	0.0032	19.1	---	0	0.602	2	0.1307								-0.0176781	0.0899429	0.0735644	-0.00882798	0.0266753	0.130364	-0.0293956	0.0032163	19.2027
			FALSE	6	34622561		6:34622561_AG_A		LDL_L	AG	A	0.1146	0.0059	0.009	0.1153	-0.0296	0.0032	19.22	---	0	0.981	2	0.213								-0.0143604	0.0900734	0.0588213	-0.00358666	0.0268228	0.0488441	-0.029954	0.00325804	19.4215
			FALSE	6	34622561		6:34622561_AG_A		LDL_P	AG	A	0.1146	0.006	0.009	0.1153	-0.0245	0.0032	13.36	-+-	0	1.299	2	0.282								-0.00241959	0.0897988	0.00943744	0.00509285	0.0268486	0.0708091	-0.0250037	0.00327584	13.6387
			FALSE	6	34622561		6:34622561_AG_A		LDL_PL	AG	A	0.1146	0.0059	0.009	0.1153	-0.028	0.0032	17.42	---	0	0.922	2	0.2001								-0.0114838	0.0899725	0.0465127	-0.00300261	0.026789	0.0405976	-0.0284298	0.00325468	17.6134
			FALSE	6	34622561		6:34622561_AG_A		L_LDL_C	AG	A	0.1146	0.0059	0.009	0.1153	-0.0312	0.0032	21.7	---	0	0.797	2	0.1731								-0.017103	0.0900974	0.0708654	-0.00790972	0.0267077	0.115143	-0.0315536	0.00322771	21.8447
			FALSE	6	34622561		6:34622561_AG_A		L_LDL_CE	AG	A	0.1146	0.0059	0.009	0.1153	-0.0314	0.0032	21.87	---	0	0.895	2	0.1943								-0.0124221	0.0901188	0.0504315	-0.00695345	0.0267474	0.0996933	-0.0318003	0.00323741	22.0465
			FALSE	6	34622561		6:34622561_AG_A		L_LDL_FC	AG	A	0.1146	0.0059	0.009	0.1153	-0.0296	0.0032	20.01	---	0	0.505	2	0.1097								-0.0273143	0.0899364	0.118415	-0.0108654	0.0266073	0.165575	-0.0299014	0.00319746	20.0639
			FALSE	6	34622561		6:34622561_AG_A		L_LDL_L	AG	A	0.1146	0.0059	0.009	0.1153	-0.0309	0.0032	21.18	---	0	0.823	2	0.1788								-0.0197208	0.0901404	0.0825877	-0.00702846	0.0267337	0.100934	-0.0312326	0.00323474	21.3312
			FALSE	6	34622561		6:34622561_AG_A		L_LDL_P	AG	A	0.1146	0.0059	0.009	0.1153	-0.0242	0.0032	13.16	--+	0	0.959	2	0.2082								0.0135581	0.0897417	0.0555602	-0.000757085	0.0268109	0.00989553	-0.0246315	0.00326239	13.3617
			FALSE	6	34622561		6:34622561_AG_A		L_LDL_PL	AG	A	0.1146	0.0059	0.009	0.1153	-0.0291	0.0032	18.82	---	0	0.759	2	0.1648								-0.0333498	0.090096	0.147969	-0.00602335	0.0266888	0.0854221	-0.0294068	0.00324002	18.9488
			FALSE	6	34622561		6:34622561_AG_A		M_LDL_C	AG	A	0.1146	0.006	0.009	0.1153	-0.027	0.0033	15.92	-+-	0	1.326	2	0.288								-0.0282541	0.0898518	0.123102	0.00376573	0.026884	0.0512926	-0.0274228	0.00328157	16.1902
			FALSE	6	34622561		6:34622561_AG_A		M_LDL_CE	AG	A	0.1146	0.006	0.009	0.1153	-0.0258	0.0033	14.55	-+-	0	1.497	2	0.325								-0.0334139	0.0897872	0.148874	0.00684268	0.0269083	0.0973085	-0.0262402	0.00328775	14.8389
			FALSE	6	34622561		6:34622561_AG_A		M_LDL_FC	AG	A	0.1146	0.0059	0.009	0.1153	-0.0282	0.0032	17.72	---	0	0.813	2	0.1766								-0.00952322	0.0898511	0.0382984	-0.00491427	0.0267557	0.0684045	-0.028567	0.00324394	17.8881
			FALSE	6	34622561		6:34622561_AG_A		M_LDL_L	AG	A	0.1146	0.006	0.009	0.1153	-0.0269	0.0033	15.88	-+-	0	1.325	2	0.2878								-0.0166437	0.0898272	0.0690486	0.00366014	0.0268983	0.0497504	-0.027382	0.00327986	16.1605
			FALSE	6	34622561		6:34622561_AG_A		M_LDL_P	AG	A	0.1146	0.006	0.009	0.1153	-0.0242	0.0033	12.82	-+-	0	1.82	2	0.3952								-0.0416152	0.0900131	0.191216	0.0115121	0.0269097	0.174708	-0.0246825	0.0032989	13.1356
			FALSE	6	34622561		6:34622561_AG_A		M_LDL_PL	AG	A	0.1146	0.006	0.009	0.1153	-0.026	0.0032	15	-++	0	1.251	2	0.2716								0.00130454	0.0896988	0.00506889	0.00263072	0.0268746	0.0352593	-0.0264981	0.0032698	15.2739
			FALSE	6	34622561		6:34622561_AG_A		M_VLDL_C	AG	A	0.1146	0.006	0.009	0.1153	-0.0229	0.0032	11.79	-+-	0	1.468	2	0.3189								-0.00473345	0.0898213	0.0186471	0.00881776	0.0267972	0.129529	-0.0234354	0.00327412	12.0862
			FALSE	6	34622561		6:34622561_AG_A		M_VLDL_CE	AG	A	0.1146	0.0059	0.009	0.1153	-0.0227	0.0032	11.75	---	0	0.635	2	0.1379								-0.00933298	0.0899873	0.0374432	-0.00199176	0.0266534	0.0266731	-0.0230146	0.00324365	11.889
			FALSE	6	34622561		6:34622561_AG_A		M_VLDL_FC	AG	A	0.1146	0.006	0.009	0.1153	-0.0217	0.0033	10.49	-+-	16.5	2.395	2	0.5202								-0.00110881	0.0895686	0.00431089	0.0191976	0.026923	0.322567	-0.0223167	0.00329348	10.9083
			FALSE	6	34622561		6:34622561_AG_A		Remnant_C	AG	A	0.1146	0.006	0.009	0.1153	-0.0244	0.0032	13.26	-+-	0	1.519	2	0.3299								-0.0166503	0.0899614	0.0689676	0.00831319	0.0267852	0.121315	-0.024866	0.00326678	13.5681
			FALSE	6	34622561		6:34622561_AG_A		S_LDL_C	AG	A	0.1146	0.006	0.009	0.1153	-0.0254	0.0032	14.29	-+-	0	1.286	2	0.2792								-0.00247658	0.0897192	0.00967079	0.00398779	0.0268291	0.0546101	-0.0258693	0.00327331	14.5654
			FALSE	6	34622561		6:34622561_AG_A		S_LDL_CE	AG	A	0.1146	0.006	0.009	0.1153	-0.0244	0.0033	13.2	-+-	0	1.555	2	0.3376								-0.00687218	0.0897005	0.027366	0.00836636	0.0268528	0.121839	-0.0249472	0.00328382	13.5185
			FALSE	6	34622561		6:34622561_AG_A		S_LDL_FC	AG	A	0.1146	0.0059	0.009	0.1153	-0.0258	0.0032	15.1	--+	0	0.897	2	0.1948								0.0132279	0.0895975	0.0542217	-0.00348198	0.0267336	0.0475123	-0.0261299	0.00322254	15.2902
			FALSE	6	34622561		6:34622561_AG_A		S_LDL_L	AG	A	0.1146	0.006	0.009	0.1153	-0.0252	0.0032	14.13	-++	0	1.49	2	0.3235								0.0143334	0.0897011	0.058963	0.00503708	0.0268404	0.0700004	-0.0257306	0.00327056	14.441
			FALSE	6	34622561		6:34622561_AG_A		S_LDL_P	AG	A	0.1146	0.006	0.009	0.1153	-0.0225	0.0033	11.24	-++	0	1.874	2	0.4069								0.00833292	0.0897993	0.0333578	0.0128615	0.0268935	0.198953	-0.0230423	0.00329004	11.6032
			FALSE	6	34622561		6:34622561_AG_A		S_LDL_PL	AG	A	0.1146	0.0059	0.009	0.1153	-0.0253	0.0032	14.39	-++	0	1.654	2	0.3591								0.044397	0.0896039	0.207426	0.0018853	0.0268158	0.0250507	-0.0257707	0.00324484	14.7015
			FALSE	6	34622561		6:34622561_AG_A		S_VLDL_FC	AG	A	0.1146	0.006	0.009	0.1153	-0.0224	0.0033	11.19	-+-	0	1.982	2	0.4304								-0.011391	0.0894426	0.046405	0.0150677	0.0269294	0.239726	-0.0229791	0.00328805	11.5567
			FALSE	6	34622561		6:34622561_AG_A		S_VLDL_PL	AG	A	0.1146	0.006	0.009	0.1153	-0.0209	0.0033	9.88	-+-	16.7	2.402	2	0.5215								-0.00260849	0.0890959	0.010264	0.0202257	0.0269968	0.343188	-0.0215484	0.00328118	10.2903
			FALSE	6	34622561		6:34622561_AG_A		non_HDL_C	AG	A	0.1146	0.0059	0.009	0.1153	-0.028	0.0032	17.35	---	0	0.609	2	0.1322								-0.0142444	0.0901863	0.0582398	-0.00768369	0.0268272	0.110944	-0.0283605	0.00326135	17.4634
			FALSE	6	34682879		6:34682879_AT_A		L_VLDL_TG_pct	AT	A	0.221	0.0404	0.2138	0.4873	-0.024	0.0026	19.63	---	40.2	3.343	2	0.7259								-0.0363412	0.0176853	1.39913	-0.052559	0.0173126	2.6201	-0.0230257	0.00265194	17.4124
			FALSE	6	34682879		6:34682879_AT_A		S_LDL_C_pct	AT	A	0.2213	0.041	0.2138	0.4873	0.0191	0.0026	12.45	+++	67.1	6.079	2	1.32								0.061401	0.0176447	3.29958	0.0108251	0.0168862	0.282759	0.018288	0.00268414	11.0207
			FALSE	6	34682879		6:34682879_AT_A		S_VLDL_CE_pct	AT	A	0.221	0.0403	0.2138	0.4873	0.0229	0.0025	18.68	+++	0	0.833	2	0.1809								0.0381801	0.0174212	1.54654	0.0263815	0.0169506	0.922201	0.0225151	0.00260436	17.2697
			FALSE	6	34689725		rs34265539		HDL_C	A	ATT	0.6435	0.0392	0.341	0.7353	-0.0255	0.0018	43.4	---	0	1.587	2	0.3445								0.00344529	0.0178073	0.0723291	0.0233597	0.0139617	1.02548	0.0258206	0.0018592	43.1255
			FALSE	6	34689725		rs34265539		HDL_CE	A	ATT	0.6435	0.0394	0.341	0.7353	-0.0254	0.0018	42.49	---	0	1.474	2	0.32								0.00407303	0.0177995	0.0867148	0.0234291	0.0139798	1.02802	0.0256532	0.00186807	42.1882
			FALSE	6	34689725		rs34265539		HDL_size	A	ATT	0.6437	0.0384	0.341	0.7353	-0.0208	0.0018	30.11	---	0	0.808	2	0.1755								0.0065917	0.0178515	0.147556	0.0266249	0.0139443	1.25016	0.0208357	0.0018251	29.4593
			FALSE	6	34689725		rs34265539		L_HDL_C	A	ATT	0.6437	0.0383	0.341	0.7353	-0.0236	0.0018	38.97	---	0	1.164	2	0.2527								0.0045323	0.0177872	0.0975225	0.0229203	0.0138041	1.01397	0.0237999	0.00181366	38.6119
			FALSE	6	34689725		rs34265539		L_HDL_CE	A	ATT	0.6437	0.0384	0.341	0.7353	-0.0238	0.0018	39.23	---	0	1.169	2	0.2538								0.00463424	0.0178202	0.0997309	0.0232482	0.0138647	1.0288	0.0239865	0.00182189	38.8596
			FALSE	6	34689725		rs34265539		L_HDL_FC	A	ATT	0.6437	0.0383	0.341	0.7353	-0.0226	0.0018	36.09	---	0	0.969	2	0.2105								0.00524406	0.0177745	0.114656	0.0234339	0.0138501	1.04262	0.0228045	0.00181032	35.6585
			FALSE	6	34689725		rs34265539		L_HDL_L	A	ATT	0.6437	0.0383	0.341	0.7353	-0.0234	0.0018	38.64	---	0	1.179	2	0.256								0.00472547	0.017747	0.102355	0.0268997	0.0137245	1.30104	0.0235464	0.00180797	38.0469
			FALSE	6	34689725		rs34265539		L_HDL_P	A	ATT	0.6438	0.038	0.341	0.7353	-0.0241	0.0018	41.28	---	0	1.004	2	0.218								0.00634984	0.0178006	0.141883	0.0241907	0.0137118	1.10962	0.0242771	0.00179853	40.7957
			FALSE	6	34689725		rs34265539		L_HDL_PL	A	ATT	0.6437	0.0386	0.341	0.7353	-0.023	0.0018	37.2	---	0	1.29	2	0.2801								0.00505301	0.0176653	0.110784	0.0299207	0.0137064	1.53704	0.0231013	0.00181411	36.4185
			FALSE	6	34689725		rs34265539		XL_HDL_FC_pct	A	ATT	0.6438	0.038	0.341	0.7353	0.0226	0.0018	34.98	+++	0	0.552	2	0.1199								-0.0127433	0.0181254	0.316936	-0.015645	0.01396	0.581011	-0.0227717	0.00183275	34.7179
			FALSE	6	34694127		6:34694127_CA_C		L_LDL_PL_pct	CA	C	0.7033	0.0493	0.2798	0.7121	0.0236	0.0022	25.11	+++	0	1.434	2	0.3114								-0.0201504	0.0190739	0.536453	-0.0041922	0.0165906	0.0966323	-0.0240143	0.00228219	25.1671
			FALSE	6	34701981		rs113344808		L_LDL_CE_pct	C	CATTT	0.3186	0.0491	0.3065	0.7428	-0.0199	0.0022	18.32	---	0	1.489	2	0.3234								-0.00123125	0.019452	0.0224913	-0.00849031	0.015932	0.226143	-0.0204364	0.00227464	18.585
			FALSE	6	34728071		rs75398113		Unsaturation	G	C	0.0946	0.006	0.0069	0.0951	-0.0264	0.0033	15.32	--+	0	0.513	2	0.1114								0.039835	0.0952997	0.170086	-0.0328283	0.0372538	0.422272	-0.0264695	0.00327203	15.223
			FALSE	6	34753277		6:34753277_GA_G		HDL_FC	GA	G	0.2446	0.0503	0.2108	0.6513	-0.0279	0.002	41.9	---	0	1.511	2	0.3281								-0.011195	0.0166441	0.299993	-0.0170694	0.0159762	0.544654	-0.0283345	0.00207106	41.8811
			FALSE	6	34753277		6:34753277_GA_G		M_HDL_FC_pct	GA	G	0.2446	0.0502	0.2108	0.6513	-0.0304	0.002	49.23	---	0	1.255	2	0.2726								-0.01398	0.0167253	0.394444	-0.0221555	0.0161886	0.766676	-0.0307721	0.00207678	48.9454
			FALSE	6	34753277		6:34753277_GA_G		S_HDL_FC_pct	GA	G	0.245	0.052	0.2108	0.6513	-0.0246	0.0022	27.51	---	0	1.336	2	0.2901								-0.0134933	0.0176218	0.352769	-0.00796567	0.017554	0.187095	-0.0250568	0.00226872	27.6324
			FALSE	6	34753277		6:34753277_GA_G		XL_HDL_P	GA	G	0.2447	0.0508	0.2108	0.6513	-0.0219	0.0021	24.59	---	0	0.986	2	0.214								-0.0239224	0.0170579	0.793749	-0.00546668	0.0167942	0.127963	-0.0221553	0.0021418	24.3522
			FALSE	6	34816060		rs112465264		Omega_3_pct	C	CA	0.1438	0.0281	0.1021	0.3178	-0.0192	0.0028	11.47	-+-	42.5	3.478	2	0.7551								-0.0337282	0.0175007	1.26802	0.0181694	0.0223972	0.379624	-0.0193906	0.0028119	11.2714
			FALSE	6	34922921		6:34922921_CT_C		L_VLDL_C_pct	CT	C	0.4839	0.0273	0.0709	0.5186	-0.017	0.002	16.68	---	0	0.996	2	0.2163								0.0294418	0.0338743	0.414804	0.0304335	0.0146339	1.42531	0.0167234	0.00202825	15.783
			FALSE	6	34922921		6:34922921_CT_C		XL_VLDL_FC_pct	CT	C	0.4839	0.0271	0.0709	0.5186	-0.0135	0.002	10.93	--+	0	0.664	2	0.1442								-0.0111459	0.0338399	0.129669	0.0187961	0.0145127	0.709365	0.0134425	0.00200618	10.6827
			FALSE	6	34922921		6:34922921_CT_C		XL_VLDL_TG_pct	CT	C	0.4839	0.0274	0.0709	0.5186	0.0143	0.002	12.25	+++	0	0.099	2	0.02151								-0.0245241	0.0333297	0.335499	-0.0133206	0.0143868	0.450379	-0.0142539	0.00200237	11.9622
			FALSE	6	35004819		rs12525532		XS_VLDL_C	C	T	0.3679	0.021	0.156	0.4351	-0.0151	0.0021	12.32	-+-	32.1	2.945	2	0.6394								-0.0145792	0.0238153	0.267268	0.00961312	0.0145819	0.292656	-0.0156711	0.0021242	12.7921
			FALSE	6	35004819		rs12525532		XS_VLDL_CE	C	T	0.3679	0.0209	0.156	0.4351	-0.0156	0.0021	13.23	-+-	29.3	2.828	2	0.6141								-0.0156023	0.0238068	0.290536	0.00854215	0.0145324	0.254404	-0.0161545	0.00211262	13.6856
			FALSE	6	35009295		rs2820223		IDL_P	T	C	0.4886	0.0233	0.5087	0.9402	0.0141	0.002	11.27	+++	0	1.461	2	0.3172								-0.0523624	0.0376724	0.783711	-0.00481761	0.0141893	0.134177	-0.0141695	0.00206762	11.141
			FALSE	6	35009295		rs2820223		L_VLDL_CE_pct	T	C	0.4887	0.0223	0.5087	0.9402	0.0167	0.002	16.81	+++	0	0.833	2	0.1808								-0.0403388	0.0376868	0.545989	-0.0258308	0.014126	1.17095	-0.0164072	0.00197512	16.0079
			FALSE	6	35009295		rs2820223		M_VLDL_PL_pct	T	C	0.4887	0.0223	0.5087	0.9402	0.0157	0.002	15.01	+++	0	1.074	2	0.2332								-0.047919	0.0377209	0.690459	-0.00746132	0.0140642	0.224934	-0.0157685	0.00197608	14.8335
			FALSE	6	35009295		rs2820223		S_VLDL_C_pct	T	C	0.4887	0.0227	0.5087	0.9402	0.0146	0.002	13.07	+++	0	0.843	2	0.1831								-0.0479725	0.0370532	0.709018	-0.0120736	0.0140811	0.407594	-0.0145904	0.00198323	12.7252
			FALSE	6	35009295		rs2820223		S_VLDL_TG_pct	T	C	0.4887	0.0226	0.5087	0.9402	-0.0138	0.0019	11.95	---	0	0.44	2	0.09563								0.0379337	0.0369572	0.516139	0.0121148	0.0140225	0.411601	0.0138094	0.00196735	11.6516
			FALSE	6	35174642		rs1929846		S_HDL_CE	A	C	0.8755	0.0085	0.0625	0.1666	0.0304	0.0031	22.51	+++	0	0.805	2	0.1748								-0.0457935	0.0228397	1.34714	-0.0473801	0.0296645	0.957733	-0.0299291	0.00310636	21.244
			FALSE	6	35319793		rs113149304		Gly	G	GCACC	0.045	0.0359	0.8022	0.9948	-0.0303	0.0047	10.02	---	0	0.2	2	0.04337								0.0389259	0.0205038	1.23932	0.0412452	0.096655	0.174198	0.0298194	0.00481698	9.22198
			FALSE	6	35526706		rs4711423		L_HDL_FC_pct	C	G	0.1231	0.0073	0.8389	0.9319	-0.0235	0.0028	15.89	-+-	50.4	4.036	2	0.8764								0.0578579	0.0230411	1.9195	-0.0140219	0.0278916	0.211014	0.0233486	0.00287542	15.3317
			FALSE	6	35526706		rs4711423		XL_HDL_C_pct	C	G	0.1232	0.0074	0.8389	0.9319	0.0189	0.0029	10.32	+++	22.1	2.566	2	0.5572								-0.0549308	0.0227852	1.79814	-0.0142947	0.0278507	0.216261	-0.0183326	0.00290683	9.54519
6_13	36329444	37338432	FALSE	6	36633706	36665929	rs5875553	chr6:36633706_T_TA	MUFA_pct	T	TA	0.6573	0.017	0.3396	0.4367	-0.0133	0.002	10.13	---	0	0.833	2	0.1808	Monounsaturated Fatty Acids to Total Fatty Acids percentage	%	Fatty acids	Fatty acid ratios	Percentage	23454	23754	0.0292736	0.017749	1.00399	0.0144225	0.0147348	0.484556	0.0130296	0.00207176	9.49593	rs10947616||rs12199346||rs13196885||rs1321308||rs1321309||rs1321310||rs1321311||rs1321313||rs146170154||rs2376620||rs2395655||rs3176320||rs3176326||rs3176333||rs3176334||rs3176336||rs34868004||rs4135240||rs4151702||rs4713999||rs4714001||rs6457931||rs6457941||rs66761782||rs730506||rs733590||rs762624||rs7756236||rs7771547||rs9462207||rs9462210||rs9470361||rs9470366	TRUE	intergenic_variant	MODIFIER	-	-	1.603	0.84257	36638175	rs4714001	upstream_gene_variant	MODIFIER	ENSG00000213500	LAP3P2	1.757	CDKN1A (10599) - ENSG00000124762	CDKN1A (10599) - ENSG00000124762
6_13	36329444	37338432	FALSE	6	36638175	36670398	rs4714001	chr6:36638175_A_G	GlycA	G	A	0.6373	0.0176	0.5042	0.6402	0.0153	0.0021	12.83	+++	30.9	2.896	2	0.6289	Glycoprotein Acetyls	mmol/L	Inflammation		Non-derived	23480	23780	0.029562	0.0166853	1.11669	0.0362758	0.0146043	1.88624	0.0146242	0.00210637	11.4153	rs1059234||rs10947616||rs12199346||rs13196885||rs1321308||rs1321309||rs1321310||rs1321311||rs1321313||rs146170154||rs1801270||rs2376620||rs2395655||rs3176320||rs3176326||rs3176333||rs3176334||rs3176336||rs4135240||rs4151702||rs4713999||rs4714001||rs6457931||rs6457941||rs66761782||rs730506||rs733590||rs762624||rs7756236||rs7761648||rs9462207||rs9462210||rs9470361||rs9470366	TRUE	upstream_gene_variant	MODIFIER	LAP3P2	ENSG00000213500	1.757	0.842293	36646788	rs3176320	intron_variant	MODIFIER	ENSG00000124762	CDKN1A	12.00	CDKN1A (6130) - ENSG00000124762	CDKN1A (6130) - ENSG00000124762
6_13	36329444	37338432	FALSE	6	36646788	36679011	rs3176320	chr6:36646788_A_G	L_LDL_FC_pct	A	G	0.3308	0.0229	0.4905	0.6728	-0.0129	0.002	10.07	---	0	0.285	2	0.06195	Free Cholesterol to Total Lipids in Large LDL percentage	%	Relative lipoprotein lipid concentrations	Large LDL ratios	Percentage	23617	23917	0.0203345	0.0163349	0.671239	0.0167466	0.0142668	0.618942	0.0127457	0.00202831	9.48129	rs1059234||rs10947616||rs12199346||rs13196885||rs1321308||rs1321309||rs1321310||rs1321311||rs1321313||rs146170154||rs1801270||rs2376620||rs2395655||rs3176320||rs3176326||rs3176333||rs3176334||rs3176336||rs4135240||rs4151702||rs4713999||rs4714001||rs6457931||rs6457941||rs66761782||rs730506||rs733590||rs762624||rs7756236||rs7761648||rs876581||rs9462207||rs9462210||rs9470361||rs9470366	TRUE	intron_variant	MODIFIER	CDKN1A	ENSG00000124762	12.00	0.896095	36646849	rs3176323	intron_variant	MODIFIER	ENSG00000124762	CDKN1A	8.620	CDKN1A (2483) - ENSG00000124762	CDKN1A (240) - ENSG00000124762
6_13	36329444	37338432	FALSE	6	36646788	36679011	rs3176320	chr6:36646788_A_G	XS_VLDL_CE_pct	A	G	0.3308	0.0229	0.4905	0.6728	-0.0127	0.002	9.74	---	0	1.203	2	0.2613	Cholesteryl Esters to Total Lipids in Very Small VLDL percentage	%	Relative lipoprotein lipid concentrations	Very small VLDL ratios	Percentage	23606	23906	0.0274284	0.0162354	1.0403	0.0208426	0.0141229	0.853885	0.0122561	0.00201981	8.88747	rs1059234||rs10947616||rs12199346||rs13196885||rs1321308||rs1321309||rs1321310||rs1321311||rs1321313||rs146170154||rs1801270||rs2376620||rs2395655||rs3176320||rs3176326||rs3176333||rs3176334||rs3176336||rs4135240||rs4151702||rs4713999||rs4714001||rs6457931||rs6457941||rs66761782||rs730506||rs733590||rs762624||rs7756236||rs7761648||rs876581||rs9462207||rs9462210||rs9470361||rs9470366	TRUE	intron_variant	MODIFIER	CDKN1A	ENSG00000124762	12.00	0.896095	36646849	rs3176323	intron_variant	MODIFIER	ENSG00000124762	CDKN1A	8.620	CDKN1A (2483) - ENSG00000124762	CDKN1A (240) - ENSG00000124762
6_13	36329444	37338432	FALSE	6	37036699	37068923	rs7770544	chr6:37036699_C_T	L_LDL_CE_pct	C	T	0.5112	0.0322	0.5057	0.7076	-0.015	0.0021	12.59	-++	9.6	2.213	2	0.4805	Cholesteryl Esters to Total Lipids in Large LDL percentage	%	Relative lipoprotein lipid concentrations	Large LDL ratios	Percentage	23616	23916	0.00224157	0.0185573	0.0439008	0.00315673	0.0160734	0.0735027	-0.0155674	0.00208672	13.0635	rs11380614||rs1753294||rs4714034||rs4714035||rs6457976||rs708017||rs7748197||rs7748291||rs7750403||rs779565896||rs913499||rs9366927||rs9380638||rs9394402	TRUE	intergenic_variant	MODIFIER	-	-	9.950	0.876396	37054094	rs10223714	upstream_gene_variant	MODIFIER	ENSG00000216412	RPL12P2	2.400	COX6A1P2 (23522) - ENSG00000226976	COX6A1P2 (24092) - ENSG00000226976
6_13	36329444	37338432	FALSE	6	37038432	37070656	rs913499	chr6:37038432_A_G	M_LDL_TG	A	G	0.5128	0.0272	0.2772	0.4914	0.0129	0.002	10.07	+-+	0	1.15	2	0.2496	Triglycerides in Medium LDL	mmol/L	Lipoprotein subclasses	Medium LDL (average diameter 23 nm)	Non-derived	23543	23843	-0.00929334	0.0170989	0.231523	0.00401167	0.016302	0.0938715	-0.0132459	0.00202143	10.248	rs11380614||rs1753294||rs4714034||rs4714035||rs6457976||rs708017||rs7748197||rs7748291||rs7750403||rs779565896||rs913499||rs9366927||rs9380638||rs9394402	TRUE	intergenic_variant	MODIFIER	-	-	2.064	0.861436	37054094	rs10223714	upstream_gene_variant	MODIFIER	ENSG00000216412	RPL12P2	2.400	COX6A1P2 (25255) - ENSG00000226976	COX6A1P2 (25825) - ENSG00000226976
6_13	36329444	37338432	FALSE	6	37038432	37070656	rs913499	chr6:37038432_A_G	M_VLDL_TG	A	G	0.5129	0.0274	0.2772	0.4914	0.0128	0.002	9.88	+++	0	0.656	2	0.1424	Triglycerides in Medium VLDL	mmol/L	Lipoprotein subclasses	Medium VLDL (average diameter 44.5 nm)	Non-derived	23508	23808	-0.00439862	0.0169036	0.0997994	-0.00273272	0.0161411	0.0627032	-0.0130835	0.0020226	10.0048	rs11380614||rs1753294||rs4714034||rs4714035||rs6457976||rs708017||rs7748197||rs7748291||rs7750403||rs779565896||rs913499||rs9366927||rs9380638||rs9394402	TRUE	intergenic_variant	MODIFIER	-	-	2.064	0.861436	37054094	rs10223714	upstream_gene_variant	MODIFIER	ENSG00000216412	RPL12P2	2.400	COX6A1P2 (25255) - ENSG00000226976	COX6A1P2 (25825) - ENSG00000226976
6_13	36329444	37338432	FALSE	6	37038432	37070656	rs913499	chr6:37038432_A_G	S_HDL_FC	A	G	0.5129	0.0275	0.2772	0.4914	0.0133	0.002	10.62	+-+	0	1.4	2	0.304	Free Cholesterol in Small HDL	mmol/L	Lipoprotein subclasses	Small HDL (average diameter 8.7 nm)	Non-derived	23577	23877	-0.00602446	0.0171314	0.139607	0.00416386	0.0160075	0.0997577	-0.0136458	0.0020162	10.8843	rs11380614||rs1753294||rs4714034||rs4714035||rs6457976||rs708017||rs7748197||rs7748291||rs7750403||rs779565896||rs913499||rs9366927||rs9380638||rs9394402	TRUE	intergenic_variant	MODIFIER	-	-	2.064	0.861436	37054094	rs10223714	upstream_gene_variant	MODIFIER	ENSG00000216412	RPL12P2	2.400	COX6A1P2 (25255) - ENSG00000226976	COX6A1P2 (25825) - ENSG00000226976
6_14	38834099	39649530	FALSE	6	39146230	39178454	rs1155347	chr6:39146230_C_T	M_HDL_FC_pct	T	C	0.2176	0.011	0.7809	0.8972	-0.0143	0.0021	10.74	--+	38.1	3.232	2	0.7019	Free Cholesterol to Total Lipids in Medium HDL percentage	%	Relative lipoprotein lipid concentrations	Medium HDL ratios	Percentage	23642	23942	-0.0105557	0.0272372	0.155926	0.0428572	0.0184942	1.68856	0.0140338	0.00214378	10.2293	rs10947786||rs10947789||rs1155347||rs12211281||rs12214118||rs1544935||rs1820721||rs2815114||rs4714224||rs55856036||rs55902013||rs56336142||rs62398607	TRUE	intergenic_variant	MODIFIER	-	-	8.142	0.878923	39152041	rs56015508	downstream_gene_variant	MODIFIER	ENSG00000164626	KCNK5	1.850	KCNK5 (10519) - ENSG00000164626	KCNK5 (50996) - ENSG00000164626
6_14	38834099	39649530	FALSE	6	39146230	39178454	rs1155347	chr6:39146230_C_T	Total_P	T	C	0.2175	0.0116	0.7809	0.8972	-0.015	0.0023	10.11	--+	65	5.717	2	1.241	Total Concentration of Lipoprotein Particles	mmol/L	Lipoprotein particle concentrations		Composite	23427	23727	-0.0117998	0.0280647	0.171239	0.0567328	0.0191053	2.52534	0.0145744	0.00233301	9.37848	rs10947786||rs10947789||rs1155347||rs12211281||rs12214118||rs1544935||rs1820721||rs2815114||rs4714224||rs55856036||rs55902013||rs56336142||rs62398607	TRUE	intergenic_variant	MODIFIER	-	-	8.142	0.878923	39152041	rs56015508	downstream_gene_variant	MODIFIER	ENSG00000164626	KCNK5	1.850	KCNK5 (10519) - ENSG00000164626	KCNK5 (50996) - ENSG00000164626
6_14	38834099	39649530	FALSE	6	39156410	39188634	rs10947786	chr6:39156410_A_G	M_HDL_PL_pct	G	A	0.2135	0.0118	0.0554	0.2149	-0.0172	0.0023	13.1	---	69.4	6.531	2	1.418	Phospholipids to Total Lipids in Medium HDL percentage	%	Relative lipoprotein lipid concentrations	Medium HDL ratios	Percentage	23639	23939	-0.0327405	0.0380488	0.409469	-0.0657471	0.0193899	3.15683	-0.0164782	0.00232826	11.8332	rs10947786||rs10947789||rs1155347||rs12211281||rs12214118||rs1544935||rs1820721||rs2815114||rs4714224||rs55856036||rs55902013||rs56336142||rs62398607	TRUE	downstream_gene_variant	MODIFIER	KCNK5	ENSG00000164626	0.262	0.963617	39152041	rs56015508	downstream_gene_variant	MODIFIER	ENSG00000164626	KCNK5	1.850	KCNK5 (339) - ENSG00000164626	KCNK5 (40816) - ENSG00000164626
6_14	38834099	39649530	FALSE	6	39186329	39218553	rs4714223	chr6:39186329_A_G	HDL_C	G	A	0.2294	0.0118	0.1332	0.2311	0.0144	0.0021	11.45	+++	74	7.706	2	1.673	HDL Cholesterol	mmol/L	Cholesterol		Composite	23406	23706	0.0286252	0.0240681	0.630219	0.0622652	0.0177981	3.32973	0.0136605	0.00209731	10.1338	rs10456100||rs10947786||rs10947789||rs1155347||rs12211281||rs12214118||rs1544935||rs2561400||rs2815113||rs2815114||rs4714224||rs55856036||rs55902013||rs56336142||rs62398607	TRUE	intron_variant	MODIFIER	KCNK5	ENSG00000164626	3.661	0.944712	39166496	rs12207689	intron_variant	MODIFIER	ENSG00000164626	KCNK5	1.739	KCNK5 (10897) - ENSG00000164626	KCNK5 (10897) - ENSG00000164626
6_14	38834099	39649530	FALSE	6	39186329	39218553	rs4714223	chr6:39186329_A_G	HDL_CE	G	A	0.2293	0.0118	0.1332	0.2311	0.0147	0.0021	11.69	+++	76.4	8.48	2	1.841	Cholesteryl Esters in HDL	mmol/L	Cholesteryl esters		Composite	23418	23718	0.0297079	0.0240576	0.66378	0.0648691	0.0178212	3.5644	0.0138402	0.00210731	10.2916	rs10456100||rs10947786||rs10947789||rs1155347||rs12211281||rs12214118||rs1544935||rs2561400||rs2815113||rs2815114||rs4714224||rs55856036||rs55902013||rs56336142||rs62398607	TRUE	intron_variant	MODIFIER	KCNK5	ENSG00000164626	3.661	0.944712	39166496	rs12207689	intron_variant	MODIFIER	ENSG00000164626	KCNK5	1.739	KCNK5 (10897) - ENSG00000164626	KCNK5 (10897) - ENSG00000164626
6_14	38834099	39649530	FALSE	6	39186329	39218553	rs4714223	chr6:39186329_A_G	HDL_FC	G	A	0.2294	0.0117	0.1332	0.2311	0.0132	0.0021	9.76	+++	41	3.388	2	0.7357	Free Cholesterol in HDL	mmol/L	Free cholesterol		Composite	23422	23722	0.0257559	0.0241247	0.5441	0.0443288	0.0178432	1.88676	0.0126333	0.00208217	8.88599	rs10456100||rs10947786||rs10947789||rs1155347||rs12211281||rs12214118||rs1544935||rs2561400||rs2815113||rs2815114||rs4714224||rs55856036||rs55902013||rs56336142||rs62398607	TRUE	intron_variant	MODIFIER	KCNK5	ENSG00000164626	3.661	0.944712	39166496	rs12207689	intron_variant	MODIFIER	ENSG00000164626	KCNK5	1.739	KCNK5 (10897) - ENSG00000164626	KCNK5 (10897) - ENSG00000164626
6_14	38834099	39649530	FALSE	6	39186329	39218553	rs4714223	chr6:39186329_A_G	HDL_P	G	A	0.2292	0.0122	0.1332	0.2311	0.0148	0.0022	10.56	+++	76.6	8.535	2	1.853	Concentration of HDL Particles	mmol/L	Lipoprotein particle concentrations		Composite	23430	23730	0.0169934	0.0248224	0.306628	0.0684126	0.0185012	3.66247	0.0139891	0.00224801	9.31151	rs10456100||rs10947786||rs10947789||rs1155347||rs12211281||rs12214118||rs1544935||rs2561400||rs2815113||rs2815114||rs4714224||rs55856036||rs55902013||rs56336142||rs62398607	TRUE	intron_variant	MODIFIER	KCNK5	ENSG00000164626	3.661	0.944712	39166496	rs12207689	intron_variant	MODIFIER	ENSG00000164626	KCNK5	1.739	KCNK5 (10897) - ENSG00000164626	KCNK5 (10897) - ENSG00000164626
6_14	38834099	39649530	FALSE	6	39281456	39313680	rs34179517	chr6:39281456_A_C	Gln	A	C	0.1291	0.0327	0.7061	0.8782	-0.0266	0.0031	17.33	--+	22.7	2.586	2	0.5616	Glutamine	mmol/L	Amino acids		Non-derived	23461	23761	-0.00593648	0.0228324	0.0997082	0.0157068	0.0163896	0.471224	0.0276672	0.00316083	17.683	rs10947804||rs11756070||rs1535500||rs189689403||rs2758871||rs2758886||rs2815062||rs34179517||rs34247110||rs3734618||rs55812552	TRUE	intron_variant	MODIFIER	KCNK17	ENSG00000124780	5.659	0.978641	39281507	-	intron_variant	MODIFIER	ENSG00000124780	KCNK17	7.528	KCNK17 (873) - ENSG00000124780	KCNK17 (745) - ENSG00000124780
6_14	38834099	39649530	FALSE	6	39281507	39313731	6:39281507_CG_C	chr6:39281507_C_CG	Ala	CG	C	0.1327	0.0404	0.7037	0.8775	-0.0355	0.003	30.77	---	42.2	3.46	2	0.7513	Alanine	mmol/L	Amino acids		Non-derived	23460	23760	0.0133979	0.0196344	0.30539	0.0128661	0.0160795	0.373021	0.0369419	0.00313685	31.2887	rs10947804||rs11756070||rs1535500||rs189689403||rs2758871||rs34179517||rs34247110||rs3734618	FALSE	intron_variant	MODIFIER	KCNK17	ENSG00000124780	7.528	0.978641	39281456	rs34179517	intron_variant	MODIFIER	ENSG00000124780	KCNK17	5.659	KCNK17 (822) - ENSG00000124780	KCNK17 (694) - ENSG00000124780
6_15	41209901	44405929	FALSE	6	41517484	41549746	rs9394807	chr6:41517484_A_G	Gln	A	G	0.2807	0.0292	0.5082	0.7241	-0.0218	0.0023	21.19	---	30.9	2.894	2	0.6285	Glutamine	mmol/L	Amino acids		Non-derived	23461	23761	0.00157827	0.0168845	0.0336111	0.0404038	0.0154008	2.0603	0.0217206	0.0023076	20.3153	rs12206814||rs13207588||rs1983891||rs3800283||rs4714481||rs4714485||rs4714486||rs6935446||rs7761231||rs912883||rs9381080||rs9381086	FALSE	intron_variant	MODIFIER	FOXP4	ENSG00000137166	1.591	0.939442	41533579	rs2104506	synonymous_variant	LOW	ENSG00000137166	FOXP4	0.456	FOXP4 (3320) - ENSG00000137166	FOXP4 (3098) - ENSG00000137166
6_15	41209901	44405929	FALSE	6	41681622	41713884	rs2057069	chr6:41681622_A_T	Creatinine	T	A	0.4657	0.0322	0.4612	0.773	-0.0147	0.0017	16.89	--+	40.2	3.346	2	0.7266	Creatinine	mmol/L	Fluid balance		Non-derived	23478	23778	0.0154654	0.0172145	0.433002	-0.0209131	0.0119466	1.09678	-0.0148316	0.00174201	16.7748	rs11759908||rs13200335||rs13206766||rs13217983||rs2057069||rs28360642||rs34203781||rs34357137||rs34846419||rs35985639||rs4711689||rs4714508||rs59821259||rs62396733||rs6916515||rs71558766||rs78470916||rs9369305||rs9471632	TRUE	intron_variant	MODIFIER	TFEB	ENSG00000112561	2.995	0.892012	41676882	rs6930504	intron_variant	MODIFIER	ENSG00000112561	TFEB	6.027	TFEB (22375) - ENSG00000112561	TFEB (7944) - ENSG00000112561
6_15	41209901	44405929	FALSE	6	41706835	41739097	rs76361738	chr6:41706835_A_G	Gly	G	A	0.0656	0.0014	0.0541	0.0657	-0.0256	0.0036	11.75	--?	0	0.516	1	0.3254	Glycine	mmol/L	Amino acids		Non-derived	23462	23762				-0.0468251	0.0297551	0.937189	-0.0252974	0.00366107	11.314	rs112233623||rs113267280||rs1316979||rs13217983||rs147929970||rs17706398||rs2031847||rs28360642||rs34203781||rs34357137||rs34846419||rs41273806||rs4714508||rs62396733||rs6916515||rs71558766||rs76361738	FALSE	intron_variant	MODIFIER	PGC	ENSG00000096088	1.329	0.862855	41684645	rs761353	intron_variant	MODIFIER	ENSG00000112561	TFEB	6.308	PGC (2386) - ENSG00000096088	TFEB (2838) - ENSG00000112561
6_15	41209901	44405929	FALSE	6	41784972	41817234	rs144591568	chr6:41784972_A_G	Albumin	G	A	0.0266	0.0024	0.0121	0.0392	-0.0493	0.0065	13.37	---	0	1.643	2	0.3567	Albumin	g/l	Fluid balance		Non-derived	23479	23779	-0.0968035	0.0812121	0.632146	-0.0938373	0.0398683	1.73076	-0.0477784	0.00664315	12.1953	rs12174903||rs12528656||rs13193974||rs142449754||rs2296916||rs4711702||rs6920559||rs6933790||rs6939861||rs72664259||rs72664260||rs7750688||rs78470916||rs9296369||rs9471669	TRUE	intron_variant	MODIFIER	USP49	ENSG00000164663	0.757	0.896074	41750687	rs150810746	intron_variant	MODIFIER	ENSG00000124593	PRICKLE4	6.505	PRICKLE4 (27093) - ENSG00000124593	USP49 (10251) - ENSG00000164663
6_15	41209901	44405929	FALSE	6	41944095	41976357	rs113788088	chr6:41944095_G_GA	S_HDL_TG_pct	G	GA	0.201	0.0095	0.798	0.9787	-0.0168	0.0024	12	--+	0	1.077	2	0.2338	Triglycerides to Total Lipids in Small HDL percentage	%	Relative lipoprotein lipid concentrations	Small HDL ratios	Percentage	23648	23948	-0.0216664	0.0619842	0.138657	0.0333381	0.0199349	1.02477	0.0166554	0.00237901	11.5948	rs10498752||rs1057227||rs10947987||rs113756602||rs113788088||rs11970772||rs1319012||rs13340461||rs142449754||rs16895130||rs2185798||rs2249703||rs2274578||rs2275748||rs2395792||rs2479717||rs2479724||rs3218100||rs36102271||rs41273794||rs4130023||rs4711702||rs4714554||rs62396748||rs6458247||rs6912057||rs6925777||rs72664259||rs72664260||rs72853818||rs72853828||rs73422097||rs7750688||rs7770391||rs7774393||rs79241275||rs79529786||rs9349203||rs9367113||rs9369314||rs9369327||rs9529	TRUE	intron_variant	MODIFIER	CCND3	ENSG00000112576	1.446	0.902432	41934104	rs72853818	intron_variant	MODIFIER	ENSG00000112576	CCND3	2.631	CCND3 (41424) - ENSG00000112576	CCND3 (34509) - ENSG00000112576
6_15	41209901	44405929	FALSE	6	41978609	42010871	6:41978609_ATCT_A	chr6:41978609_A_ATCT	HDL_size	ATCT	A	0.2513	0.011	0.0188	0.2525	-0.0187	0.002	20.32	--+	0	1.048	2	0.2277	Average Diameter for HDL Particles	nm	Lipoprotein particle sizes		Non-derived	23433	23733	0.0426408	0.0605988	0.317272	-0.0162532	0.0167872	0.477622	-0.0187998	0.0020012	20.2393	rs10498752||rs1057227||rs10947987||rs113756602||rs113788088||rs11970772||rs12200388||rs1319012||rs13340461||rs142449754||rs16895130||rs2185798||rs2249703||rs2274578||rs2395792||rs2479717||rs2479724||rs3218100||rs36102271||rs41273794||rs4130023||rs4711702||rs4714554||rs62396748||rs6458247||rs6912057||rs6925777||rs72664259||rs72664260||rs72853818||rs72853828||rs73422097||rs7750688||rs7770391||rs7774393||rs79241275||rs79529786||rs9349203||rs9367113||rs9367118||rs9369314||rs9471708||rs9471709||rs9529	TRUE	intron_variant	MODIFIER	CCND3	ENSG00000112576	5.804	0.933627	41991737	rs7750967	intron_variant	MODIFIER	ENSG00000112576	CCND3	6.579	CCND3 (39486) - ENSG00000112576	CCND3 (37805) - ENSG00000112576
6_15	41209901	44405929	FALSE	6	41978609	42010871	6:41978609_ATCT_A	chr6:41978609_A_ATCT	L_HDL_C	ATCT	A	0.2513	0.011	0.0188	0.2525	-0.0209	0.002	25.45	--+	0	0.84	2	0.1825	Cholesterol in Large HDL	mmol/L	Lipoprotein subclasses	Large HDL (average diameter 12.1 nm)	Composite	23561	23861	0.0342927	0.0603804	0.24407	-0.0220291	0.0166185	0.732877	-0.0209323	0.00198865	25.1827	rs10498752||rs1057227||rs10947987||rs113756602||rs113788088||rs11970772||rs12200388||rs1319012||rs13340461||rs142449754||rs16895130||rs2185798||rs2249703||rs2274578||rs2395792||rs2479717||rs2479724||rs3218100||rs36102271||rs41273794||rs4130023||rs4711702||rs4714554||rs62396748||rs6458247||rs6912057||rs6925777||rs72664259||rs72664260||rs72853818||rs72853828||rs73422097||rs7750688||rs7770391||rs7774393||rs79241275||rs79529786||rs9349203||rs9367113||rs9367118||rs9369314||rs9471708||rs9471709||rs9529	TRUE	intron_variant	MODIFIER	CCND3	ENSG00000112576	5.804	0.933627	41991737	rs7750967	intron_variant	MODIFIER	ENSG00000112576	CCND3	6.579	CCND3 (39486) - ENSG00000112576	CCND3 (37805) - ENSG00000112576
6_15	41209901	44405929	FALSE	6	41978609	42010871	6:41978609_ATCT_A	chr6:41978609_A_ATCT	L_HDL_CE	ATCT	A	0.2512	0.011	0.0188	0.2525	-0.0211	0.002	25.74	--+	0	0.911	2	0.1977	Cholesteryl Esters in Large HDL	mmol/L	Lipoprotein subclasses	Large HDL (average diameter 12.1 nm)	Non-derived	23562	23862	0.0365547	0.0604923	0.263083	-0.0206358	0.0166915	0.664857	-0.0211748	0.00199767	25.5245	rs10498752||rs1057227||rs10947987||rs113756602||rs113788088||rs11970772||rs12200388||rs1319012||rs13340461||rs142449754||rs16895130||rs2185798||rs2249703||rs2274578||rs2395792||rs2479717||rs2479724||rs3218100||rs36102271||rs41273794||rs4130023||rs4711702||rs4714554||rs62396748||rs6458247||rs6912057||rs6925777||rs72664259||rs72664260||rs72853818||rs72853828||rs73422097||rs7750688||rs7770391||rs7774393||rs79241275||rs79529786||rs9349203||rs9367113||rs9367118||rs9369314||rs9471708||rs9471709||rs9529	TRUE	intron_variant	MODIFIER	CCND3	ENSG00000112576	5.804	0.933627	41991737	rs7750967	intron_variant	MODIFIER	ENSG00000112576	CCND3	6.579	CCND3 (39486) - ENSG00000112576	CCND3 (37805) - ENSG00000112576
6_15	41209901	44405929	FALSE	6	41978609	42010871	6:41978609_ATCT_A	chr6:41978609_A_ATCT	L_HDL_FC	ATCT	A	0.2513	0.011	0.0188	0.2525	-0.0195	0.002	22.37	--+	0	0.761	2	0.1652	Free Cholesterol in Large HDL	mmol/L	Lipoprotein subclasses	Large HDL (average diameter 12.1 nm)	Non-derived	23563	23863	0.031967	0.0603372	0.224574	-0.0165626	0.0166738	0.494106	-0.0195955	0.00198499	22.2583	rs10498752||rs1057227||rs10947987||rs113756602||rs113788088||rs11970772||rs12200388||rs1319012||rs13340461||rs142449754||rs16895130||rs2185798||rs2249703||rs2274578||rs2395792||rs2479717||rs2479724||rs3218100||rs36102271||rs41273794||rs4130023||rs4711702||rs4714554||rs62396748||rs6458247||rs6912057||rs6925777||rs72664259||rs72664260||rs72853818||rs72853828||rs73422097||rs7750688||rs7770391||rs7774393||rs79241275||rs79529786||rs9349203||rs9367113||rs9367118||rs9369314||rs9471708||rs9471709||rs9529	TRUE	intron_variant	MODIFIER	CCND3	ENSG00000112576	5.804	0.933627	41991737	rs7750967	intron_variant	MODIFIER	ENSG00000112576	CCND3	6.579	CCND3 (39486) - ENSG00000112576	CCND3 (37805) - ENSG00000112576
6_15	41209901	44405929	FALSE	6	41978609	42010871	6:41978609_ATCT_A	chr6:41978609_A_ATCT	L_HDL_P	ATCT	A	0.2513	0.0109	0.0188	0.2525	-0.0209	0.002	25.92	--+	0	0.798	2	0.1734	Concentration of Large HDL Particles	mmol/L	Lipoprotein subclasses	Large HDL (average diameter 12.1 nm)	Non-derived	23558	23858	0.0327707	0.0604258	0.230925	-0.0224629	0.0165073	0.760497	-0.0209438	0.00197206	25.62	rs10498752||rs1057227||rs10947987||rs113756602||rs113788088||rs11970772||rs12200388||rs1319012||rs13340461||rs142449754||rs16895130||rs2185798||rs2249703||rs2274578||rs2395792||rs2479717||rs2479724||rs3218100||rs36102271||rs41273794||rs4130023||rs4711702||rs4714554||rs62396748||rs6458247||rs6912057||rs6925777||rs72664259||rs72664260||rs72853818||rs72853828||rs73422097||rs7750688||rs7770391||rs7774393||rs79241275||rs79529786||rs9349203||rs9367113||rs9367118||rs9369314||rs9471708||rs9471709||rs9529	TRUE	intron_variant	MODIFIER	CCND3	ENSG00000112576	5.804	0.933627	41991737	rs7750967	intron_variant	MODIFIER	ENSG00000112576	CCND3	6.579	CCND3 (39486) - ENSG00000112576	CCND3 (37805) - ENSG00000112576
6_15	41209901	44405929	FALSE	6	41978609	42010871	6:41978609_ATCT_A	chr6:41978609_A_ATCT	L_HDL_TG_pct	ATCT	A	0.2512	0.0113	0.0188	0.2525	0.0174	0.0021	15.22	++-	0	0.296	2	0.0643	Triglycerides to Total Lipids in Large HDL percentage	%	Relative lipoprotein lipid concentrations	Large HDL ratios	Percentage	23638	23938	-0.0153774	0.0621985	0.0943498	0.0149735	0.0180949	0.389389	0.0174503	0.00216455	15.124	rs10498752||rs1057227||rs10947987||rs113756602||rs113788088||rs11970772||rs12200388||rs1319012||rs13340461||rs142449754||rs16895130||rs2185798||rs2249703||rs2274578||rs2395792||rs2479717||rs2479724||rs3218100||rs36102271||rs41273794||rs4130023||rs4711702||rs4714554||rs62396748||rs6458247||rs6912057||rs6925777||rs72664259||rs72664260||rs72853818||rs72853828||rs73422097||rs7750688||rs7770391||rs7774393||rs79241275||rs79529786||rs9349203||rs9367113||rs9367118||rs9369314||rs9471708||rs9471709||rs9529	TRUE	intron_variant	MODIFIER	CCND3	ENSG00000112576	5.804	0.933627	41991737	rs7750967	intron_variant	MODIFIER	ENSG00000112576	CCND3	6.579	CCND3 (39486) - ENSG00000112576	CCND3 (37805) - ENSG00000112576
6_15	41209901	44405929	FALSE	6	41978609	42010871	6:41978609_ATCT_A	chr6:41978609_A_ATCT	M_HDL_CE_pct	ATCT	A	0.2512	0.0115	0.0188	0.2525	-0.0164	0.0022	12.62	--+	0	0.92	2	0.1999	Cholesteryl Esters to Total Lipids in Medium HDL percentage	%	Relative lipoprotein lipid concentrations	Medium HDL ratios	Percentage	23641	23941	0.0442843	0.0633843	0.314471	-0.0173077	0.0184918	0.456813	-0.0164847	0.00226008	12.5212	rs10498752||rs1057227||rs10947987||rs113756602||rs113788088||rs11970772||rs12200388||rs1319012||rs13340461||rs142449754||rs16895130||rs2185798||rs2249703||rs2274578||rs2395792||rs2479717||rs2479724||rs3218100||rs36102271||rs41273794||rs4130023||rs4711702||rs4714554||rs62396748||rs6458247||rs6912057||rs6925777||rs72664259||rs72664260||rs72853818||rs72853828||rs73422097||rs7750688||rs7770391||rs7774393||rs79241275||rs79529786||rs9349203||rs9367113||rs9367118||rs9369314||rs9471708||rs9471709||rs9529	TRUE	intron_variant	MODIFIER	CCND3	ENSG00000112576	5.804	0.933627	41991737	rs7750967	intron_variant	MODIFIER	ENSG00000112576	CCND3	6.579	CCND3 (39486) - ENSG00000112576	CCND3 (37805) - ENSG00000112576
6_15	41209901	44405929	FALSE	6	41978609	42010871	6:41978609_ATCT_A	chr6:41978609_A_ATCT	M_HDL_C_pct	ATCT	A	0.2512	0.0114	0.0188	0.2525	-0.0191	0.0022	17.65	--+	0	1.488	2	0.3231	Cholesterol to Total Lipids in Medium HDL percentage	%	Relative lipoprotein lipid concentrations	Medium HDL ratios	Percentage	23640	23940	0.0570972	0.062614	0.4415	-0.0205089	0.0182007	0.585332	-0.0191751	0.00220193	17.5109	rs10498752||rs1057227||rs10947987||rs113756602||rs113788088||rs11970772||rs12200388||rs1319012||rs13340461||rs142449754||rs16895130||rs2185798||rs2249703||rs2274578||rs2395792||rs2479717||rs2479724||rs3218100||rs36102271||rs41273794||rs4130023||rs4711702||rs4714554||rs62396748||rs6458247||rs6912057||rs6925777||rs72664259||rs72664260||rs72853818||rs72853828||rs73422097||rs7750688||rs7770391||rs7774393||rs79241275||rs79529786||rs9349203||rs9367113||rs9367118||rs9369314||rs9471708||rs9471709||rs9529	TRUE	intron_variant	MODIFIER	CCND3	ENSG00000112576	5.804	0.933627	41991737	rs7750967	intron_variant	MODIFIER	ENSG00000112576	CCND3	6.579	CCND3 (39486) - ENSG00000112576	CCND3 (37805) - ENSG00000112576
6_15	41209901	44405929	FALSE	6	41978609	42010871	6:41978609_ATCT_A	chr6:41978609_A_ATCT	M_HDL_FC_pct	ATCT	A	0.2513	0.011	0.0188	0.2525	-0.0195	0.002	21.49	--+	0	0.825	2	0.1792	Free Cholesterol to Total Lipids in Medium HDL percentage	%	Relative lipoprotein lipid concentrations	Medium HDL ratios	Percentage	23642	23942	0.0264274	0.0608861	0.177665	-0.0110096	0.0170748	0.284776	-0.0196944	0.00202947	21.5387	rs10498752||rs1057227||rs10947987||rs113756602||rs113788088||rs11970772||rs12200388||rs1319012||rs13340461||rs142449754||rs16895130||rs2185798||rs2249703||rs2274578||rs2395792||rs2479717||rs2479724||rs3218100||rs36102271||rs41273794||rs4130023||rs4711702||rs4714554||rs62396748||rs6458247||rs6912057||rs6925777||rs72664259||rs72664260||rs72853818||rs72853828||rs73422097||rs7750688||rs7770391||rs7774393||rs79241275||rs79529786||rs9349203||rs9367113||rs9367118||rs9369314||rs9471708||rs9471709||rs9529	TRUE	intron_variant	MODIFIER	CCND3	ENSG00000112576	5.804	0.933627	41991737	rs7750967	intron_variant	MODIFIER	ENSG00000112576	CCND3	6.579	CCND3 (39486) - ENSG00000112576	CCND3 (37805) - ENSG00000112576
6_15	41209901	44405929	FALSE	6	41978609	42010871	6:41978609_ATCT_A	chr6:41978609_A_ATCT	M_HDL_PL_pct	ATCT	A	0.2512	0.0114	0.0188	0.2525	0.0195	0.0022	18.28	++-	24.3	2.643	2	0.5738	Phospholipids to Total Lipids in Medium HDL percentage	%	Relative lipoprotein lipid concentrations	Medium HDL ratios	Percentage	23639	23939	-0.082883	0.0631219	0.723166	0.0179175	0.018275	0.485625	0.0196435	0.00220626	18.2669	rs10498752||rs1057227||rs10947987||rs113756602||rs113788088||rs11970772||rs12200388||rs1319012||rs13340461||rs142449754||rs16895130||rs2185798||rs2249703||rs2274578||rs2395792||rs2479717||rs2479724||rs3218100||rs36102271||rs41273794||rs4130023||rs4711702||rs4714554||rs62396748||rs6458247||rs6912057||rs6925777||rs72664259||rs72664260||rs72853818||rs72853828||rs73422097||rs7750688||rs7770391||rs7774393||rs79241275||rs79529786||rs9349203||rs9367113||rs9367118||rs9369314||rs9471708||rs9471709||rs9529	TRUE	intron_variant	MODIFIER	CCND3	ENSG00000112576	5.804	0.933627	41991737	rs7750967	intron_variant	MODIFIER	ENSG00000112576	CCND3	6.579	CCND3 (39486) - ENSG00000112576	CCND3 (37805) - ENSG00000112576
6_15	41209901	44405929	FALSE	6	41978609	42010871	6:41978609_ATCT_A	chr6:41978609_A_ATCT	M_HDL_TG_pct	ATCT	A	0.2512	0.0114	0.0188	0.2525	0.0171	0.0022	14.18	++-	0	0.664	2	0.1442	Triglycerides to Total Lipids in Medium HDL percentage	%	Relative lipoprotein lipid concentrations	Medium HDL ratios	Percentage	23643	23943	-0.0332327	0.062972	0.22353	0.0199924	0.0182808	0.562064	0.0171546	0.00221668	13.9987	rs10498752||rs1057227||rs10947987||rs113756602||rs113788088||rs11970772||rs12200388||rs1319012||rs13340461||rs142449754||rs16895130||rs2185798||rs2249703||rs2274578||rs2395792||rs2479717||rs2479724||rs3218100||rs36102271||rs41273794||rs4130023||rs4711702||rs4714554||rs62396748||rs6458247||rs6912057||rs6925777||rs72664259||rs72664260||rs72853818||rs72853828||rs73422097||rs7750688||rs7770391||rs7774393||rs79241275||rs79529786||rs9349203||rs9367113||rs9367118||rs9369314||rs9471708||rs9471709||rs9529	TRUE	intron_variant	MODIFIER	CCND3	ENSG00000112576	5.804	0.933627	41991737	rs7750967	intron_variant	MODIFIER	ENSG00000112576	CCND3	6.579	CCND3 (39486) - ENSG00000112576	CCND3 (37805) - ENSG00000112576
6_15	41209901	44405929	FALSE	6	41978609	42010871	6:41978609_ATCT_A	chr6:41978609_A_ATCT	XL_HDL_C	ATCT	A	0.2513	0.0111	0.0188	0.2525	-0.0141	0.0021	11.06	--+	0	0.637	2	0.1384	Cholesterol in Very Large HDL	mmol/L	Lipoprotein subclasses	Very large HDL (average diameter 14.3 nm)	Composite	23554	23854	0.0311433	0.0619569	0.210981	-0.0197842	0.017611	0.582912	-0.0140978	0.00208517	10.8631	rs10498752||rs1057227||rs10947987||rs113756602||rs113788088||rs11970772||rs12200388||rs1319012||rs13340461||rs142449754||rs16895130||rs2185798||rs2249703||rs2274578||rs2395792||rs2479717||rs2479724||rs3218100||rs36102271||rs41273794||rs4130023||rs4711702||rs4714554||rs62396748||rs6458247||rs6912057||rs6925777||rs72664259||rs72664260||rs72853818||rs72853828||rs73422097||rs7750688||rs7770391||rs7774393||rs79241275||rs79529786||rs9349203||rs9367113||rs9367118||rs9369314||rs9471708||rs9471709||rs9529	TRUE	intron_variant	MODIFIER	CCND3	ENSG00000112576	5.804	0.933627	41991737	rs7750967	intron_variant	MODIFIER	ENSG00000112576	CCND3	6.579	CCND3 (39486) - ENSG00000112576	CCND3 (37805) - ENSG00000112576
6_15	41209901	44405929	FALSE	6	41978609	42010871	6:41978609_ATCT_A	chr6:41978609_A_ATCT	XL_HDL_CE	ATCT	A	0.2513	0.011	0.0188	0.2525	-0.0157	0.002	13.7	--+	0	0.585	2	0.127	Cholesteryl Esters in Very Large HDL	mmol/L	Lipoprotein subclasses	Very large HDL (average diameter 14.3 nm)	Non-derived	23555	23855	0.0289825	0.0617639	0.194572	-0.020022	0.0174635	0.599316	-0.0156552	0.0020632	13.4877	rs10498752||rs1057227||rs10947987||rs113756602||rs113788088||rs11970772||rs12200388||rs1319012||rs13340461||rs142449754||rs16895130||rs2185798||rs2249703||rs2274578||rs2395792||rs2479717||rs2479724||rs3218100||rs36102271||rs41273794||rs4130023||rs4711702||rs4714554||rs62396748||rs6458247||rs6912057||rs6925777||rs72664259||rs72664260||rs72853818||rs72853828||rs73422097||rs7750688||rs7770391||rs7774393||rs79241275||rs79529786||rs9349203||rs9367113||rs9367118||rs9369314||rs9471708||rs9471709||rs9529	TRUE	intron_variant	MODIFIER	CCND3	ENSG00000112576	5.804	0.933627	41991737	rs7750967	intron_variant	MODIFIER	ENSG00000112576	CCND3	6.579	CCND3 (39486) - ENSG00000112576	CCND3 (37805) - ENSG00000112576
6_15	41209901	44405929	FALSE	6	41978609	42010871	6:41978609_ATCT_A	chr6:41978609_A_ATCT	XL_HDL_FC_pct	ATCT	A	0.2513	0.0109	0.0188	0.2525	0.0209	0.002	24.91	++-	0	1.089	2	0.2366	Free Cholesterol to Total Lipids in Very Large HDL percentage	%	Relative lipoprotein lipid concentrations	Very large HDL ratios	Percentage	23632	23932	-0.0309699	0.0615285	0.21132	0.0311956	0.0168062	1.19774	0.0207792	0.00200958	24.3333	rs10498752||rs1057227||rs10947987||rs113756602||rs113788088||rs11970772||rs12200388||rs1319012||rs13340461||rs142449754||rs16895130||rs2185798||rs2249703||rs2274578||rs2395792||rs2479717||rs2479724||rs3218100||rs36102271||rs41273794||rs4130023||rs4711702||rs4714554||rs62396748||rs6458247||rs6912057||rs6925777||rs72664259||rs72664260||rs72853818||rs72853828||rs73422097||rs7750688||rs7770391||rs7774393||rs79241275||rs79529786||rs9349203||rs9367113||rs9367118||rs9369314||rs9471708||rs9471709||rs9529	TRUE	intron_variant	MODIFIER	CCND3	ENSG00000112576	5.804	0.933627	41991737	rs7750967	intron_variant	MODIFIER	ENSG00000112576	CCND3	6.579	CCND3 (39486) - ENSG00000112576	CCND3 (37805) - ENSG00000112576
6_15	41209901	44405929	FALSE	6	41978609	42010871	6:41978609_ATCT_A	chr6:41978609_A_ATCT	XL_HDL_L	ATCT	A	0.2513	0.011	0.0188	0.2525	-0.0139	0.0021	10.85	--+	0	0.722	2	0.1567	Total Lipids in Very Large HDL	mmol/L	Lipoprotein subclasses	Very large HDL (average diameter 14.3 nm)	Composite	23552	23852	0.0329098	0.0618234	0.225844	-0.0206584	0.0175729	0.62022	-0.0138618	0.00207285	10.6434	rs10498752||rs1057227||rs10947987||rs113756602||rs113788088||rs11970772||rs12200388||rs1319012||rs13340461||rs142449754||rs16895130||rs2185798||rs2249703||rs2274578||rs2395792||rs2479717||rs2479724||rs3218100||rs36102271||rs41273794||rs4130023||rs4711702||rs4714554||rs62396748||rs6458247||rs6912057||rs6925777||rs72664259||rs72664260||rs72853818||rs72853828||rs73422097||rs7750688||rs7770391||rs7774393||rs79241275||rs79529786||rs9349203||rs9367113||rs9367118||rs9369314||rs9471708||rs9471709||rs9529	TRUE	intron_variant	MODIFIER	CCND3	ENSG00000112576	5.804	0.933627	41991737	rs7750967	intron_variant	MODIFIER	ENSG00000112576	CCND3	6.579	CCND3 (39486) - ENSG00000112576	CCND3 (37805) - ENSG00000112576
6_15	41209901	44405929	FALSE	6	41978609	42010871	6:41978609_ATCT_A	chr6:41978609_A_ATCT	XL_HDL_P	ATCT	A	0.2513	0.0111	0.0188	0.2525	-0.0141	0.0021	10.98	--+	0	0.693	2	0.1505	Concentration of Very Large HDL Particles	mmol/L	Lipoprotein subclasses	Very large HDL (average diameter 14.3 nm)	Non-derived	23551	23851	0.0366124	0.0620967	0.25535	-0.0169378	0.0177136	0.46984	-0.0141457	0.002093	10.8558	rs10498752||rs1057227||rs10947987||rs113756602||rs113788088||rs11970772||rs12200388||rs1319012||rs13340461||rs142449754||rs16895130||rs2185798||rs2249703||rs2274578||rs2395792||rs2479717||rs2479724||rs3218100||rs36102271||rs41273794||rs4130023||rs4711702||rs4714554||rs62396748||rs6458247||rs6912057||rs6925777||rs72664259||rs72664260||rs72853818||rs72853828||rs73422097||rs7750688||rs7770391||rs7774393||rs79241275||rs79529786||rs9349203||rs9367113||rs9367118||rs9369314||rs9471708||rs9471709||rs9529	TRUE	intron_variant	MODIFIER	CCND3	ENSG00000112576	5.804	0.933627	41991737	rs7750967	intron_variant	MODIFIER	ENSG00000112576	CCND3	6.579	CCND3 (39486) - ENSG00000112576	CCND3 (37805) - ENSG00000112576
6_15	41209901	44405929	FALSE	6	41978609	42010871	6:41978609_ATCT_A	chr6:41978609_A_ATCT	XL_HDL_PL	ATCT	A	0.2513	0.011	0.0188	0.2525	-0.0137	0.002	10.66	--+	0	0.742	2	0.1611	Phospholipids in Very Large HDL	mmol/L	Lipoprotein subclasses	Very large HDL (average diameter 14.3 nm)	Non-derived	23553	23853	0.0325362	0.0616624	0.223487	-0.0211133	0.0175151	0.641999	-0.0136604	0.00206406	10.4394	rs10498752||rs1057227||rs10947987||rs113756602||rs113788088||rs11970772||rs12200388||rs1319012||rs13340461||rs142449754||rs16895130||rs2185798||rs2249703||rs2274578||rs2395792||rs2479717||rs2479724||rs3218100||rs36102271||rs41273794||rs4130023||rs4711702||rs4714554||rs62396748||rs6458247||rs6912057||rs6925777||rs72664259||rs72664260||rs72853818||rs72853828||rs73422097||rs7750688||rs7770391||rs7774393||rs79241275||rs79529786||rs9349203||rs9367113||rs9367118||rs9369314||rs9471708||rs9471709||rs9529	TRUE	intron_variant	MODIFIER	CCND3	ENSG00000112576	5.804	0.933627	41991737	rs7750967	intron_variant	MODIFIER	ENSG00000112576	CCND3	6.579	CCND3 (39486) - ENSG00000112576	CCND3 (37805) - ENSG00000112576
6_15	41209901	44405929	FALSE	6	42896948	42929210	rs562972889	chr6:42896948_T_TCTC	L_VLDL_TG_pct	T	TCTC	0.5002	0.0304	0.0549	0.5037	-0.0193	0.002	20.57	---	0	0.288	2	0.06258	Triglycerides to Total Lipids in Large VLDL percentage	%	Relative lipoprotein lipid concentrations	Large VLDL ratios	Percentage	23593	23893	0.00603248	0.0378169	0.058856	0.0254247	0.0151452	1.03057	0.0192184	0.00205803	20.009	rs10948059||rs1129186||rs115953673||rs11758978||rs1574430||rs2104616||rs2296804||rs2296805||rs2395943||rs35121648||rs35558895||rs36081588||rs3763236||rs3805946||rs4711731||rs4714638||rs4714680||rs4987173||rs56401710||rs62415384||rs6458314||rs6940814||rs759016271||rs7757363||rs7762731||rs77807794||rs9296404||rs9296406||rs9462846||rs9462859||rs9462860||rs9471935||rs9471968||rs9471972||rs9471975||rs9471987	TRUE	5_prime_UTR_variant	MODIFIER	CNPY3	ENSG00000137161	7.316	0.938694	42897074	rs2234185	5_prime_UTR_variant	MODIFIER	ENSG00000137161	CNPY3	8.852	CNPY3 (10) - ENSG00000137161	CNPY3 (10) - ENSG00000137161
6_15	41209901	44405929	FALSE	6	42903766	42936028	rs1053539	chr6:42903766_G_T	XXL_VLDL_CE_pct	T	G	0.5116	0.0162	0.3879	0.4914	0.0133	0.0021	9.98	+++	0	0.38	2	0.08261	Cholesteryl Esters to Total Lipids in Chylomicrons and Extremely Large VLDL percentage	%	Relative lipoprotein lipid concentrations	Chylomicrons and extremely large VLDL ratios	Percentage	23581	23881	-0.00922836	0.0173403	0.225779	-0.0217162	0.0148732	0.840837	-0.0131427	0.00208584	9.5289	rs10948059||rs1129186||rs115953673||rs11758978||rs2104616||rs2296804||rs2296805||rs2395943||rs35558895||rs36081588||rs3763236||rs3805946||rs4711731||rs4714638||rs4714668||rs4987173||rs59329059||rs6458314||rs6940814||rs7757363||rs77807794||rs9296404||rs9296406||rs9462846||rs9462859||rs9462860||rs9471935||rs9471968||rs9471972||rs9471975||rs9471987	TRUE	intron_variant	MODIFIER	CNPY3	ENSG00000137161	4.106	0.995892	42902508	rs3763236	intron_variant	MODIFIER	ENSG00000137161	CNPY3	2.170	CNPY3 (3259) - ENSG00000137161	CNPY3 (6784) - ENSG00000137161
6_15	41209901	44405929	FALSE	6	42904274	42936536	rs6458312	chr6:42904274_G_T	M_VLDL_CE	G	T	0.5475	0.0287	0.5437	0.8749	-0.0142	0.0021	11.32	---	0	1.128	2	0.2449	Cholesteryl Esters in Medium VLDL	mmol/L	Lipoprotein subclasses	Medium VLDL (average diameter 44.5 nm)	Non-derived	23506	23806	-0.0362489	0.0264495	0.768191	-0.00435951	0.0149738	0.112978	-0.0142663	0.00208235	11.1348	rs10948059||rs1129186||rs115953673||rs11758978||rs2104616||rs2296804||rs2296805||rs2395943||rs35558895||rs36081588||rs3763236||rs3805946||rs4711731||rs4714638||rs4987173||rs6458314||rs6940814||rs7757363||rs77807794||rs9296404||rs9296406||rs9462846||rs9462859||rs9462860||rs9471935||rs9471968||rs9471972||rs9471975||rs9471987	TRUE	intron_variant	MODIFIER	CNPY3	ENSG00000137161	2.918	0.849299	42896948	rs562972889	5_prime_UTR_variant	MODIFIER	ENSG00000137161	CNPY3	7.316	CNPY3 (2751) - ENSG00000137161	CNPY3 (7292) - ENSG00000137161
6_15	41209901	44405929	FALSE	6	42904274	42936536	rs6458312	chr6:42904274_G_T	S_HDL_FC_pct	G	T	0.547	0.0267	0.5437	0.8749	-0.0229	0.0019	32.61	---	0	0.089	2	0.01925	Free Cholesterol to Total Lipids in Small HDL percentage	%	Relative lipoprotein lipid concentrations	Small HDL ratios	Percentage	23647	23947	-0.0151556	0.0262166	0.249336	-0.0225274	0.0149836	0.877071	-0.0229541	0.00192464	32.0645	rs10948059||rs1129186||rs115953673||rs11758978||rs2104616||rs2296804||rs2296805||rs2395943||rs35558895||rs36081588||rs3763236||rs3805946||rs4711731||rs4714638||rs4987173||rs6458314||rs6940814||rs7757363||rs77807794||rs9296404||rs9296406||rs9462846||rs9462859||rs9462860||rs9471935||rs9471968||rs9471972||rs9471975||rs9471987	TRUE	intron_variant	MODIFIER	CNPY3	ENSG00000137161	2.918	0.849299	42896948	rs562972889	5_prime_UTR_variant	MODIFIER	ENSG00000137161	CNPY3	7.316	CNPY3 (2751) - ENSG00000137161	CNPY3 (7292) - ENSG00000137161
6_15	41209901	44405929	FALSE	6	42904274	42936536	rs6458312	chr6:42904274_G_T	XS_VLDL_PL	G	T	0.5474	0.0285	0.5437	0.8749	-0.0134	0.002	10.3	---	0	1.873	2	0.4066	Phospholipids in Very Small VLDL	mmol/L	Lipoprotein subclasses	Very small VLDL (average diameter 31.3 nm)	Non-derived	23518	23818	-0.0476452	0.026255	1.15759	-0.0190911	0.0150726	0.687622	-0.0130492	0.00205911	9.63105	rs10948059||rs1129186||rs115953673||rs11758978||rs2104616||rs2296804||rs2296805||rs2395943||rs35558895||rs36081588||rs3763236||rs3805946||rs4711731||rs4714638||rs4987173||rs6458314||rs6940814||rs7757363||rs77807794||rs9296404||rs9296406||rs9462846||rs9462859||rs9462860||rs9471935||rs9471968||rs9471972||rs9471975||rs9471987	TRUE	intron_variant	MODIFIER	CNPY3	ENSG00000137161	2.918	0.849299	42896948	rs562972889	5_prime_UTR_variant	MODIFIER	ENSG00000137161	CNPY3	7.316	CNPY3 (2751) - ENSG00000137161	CNPY3 (7292) - ENSG00000137161
6_15	41209901	44405929	FALSE	6	42917017	42949279	rs4714638	chr6:42917017_A_G	Gln	A	G	0.534	0.0266	0.1095	0.4682	0.013	0.002	9.79	+-+	0	0.978	2	0.2123	Glutamine	mmol/L	Amino acids		Non-derived	23461	23761	-0.00833531	0.02737	0.118778	0.00105109	0.0145963	0.0256756	-0.0133043	0.00205901	9.98437	rs10948059||rs1129186||rs115953673||rs11758978||rs2104616||rs2296804||rs2296805||rs2395943||rs35121648||rs35558895||rs3763236||rs3805946||rs4711731||rs4714633||rs4714638||rs4987173||rs6458314||rs6940814||rs77807794||rs9296404||rs9296406||rs9462846||rs9462859||rs9462860||rs9471935||rs9471968||rs9471972||rs9471975||rs9471987	TRUE	downstream_gene_variant	MODIFIER	RP3-475N16.1	ENSG00000231113	0.327	0.963156	42932202	rs1129186	synonymous_variant	LOW	ENSG00000124587	PEX6	10.83	CNPY3 (9992) - ENSG00000137161	GNMT (11479) - ENSG00000124713
6_15	41209901	44405929	FALSE	6	42919222	42951484	rs9471975	chr6:42919222_C_T	ApoB	T	C	0.5849	0.0217	0.0469	0.4175	0.0135	0.0021	9.91	+++	0	0.303	2	0.0658	Apolipoprotein B	g/l	Apolipoproteins		Non-derived	23439	23739	-0.0344746	0.0411448	0.395671	-0.010343	0.0152049	0.30421	-0.0135192	0.00212329	9.71524	rs10948059||rs10948071||rs1129186||rs115953673||rs11758978||rs1574430||rs2104616||rs2125738||rs2242416||rs2254303||rs2296804||rs2296805||rs2395943||rs2611336||rs35121648||rs35558895||rs36081588||rs3763236||rs3805946||rs4711731||rs4714638||rs4714680||rs4987173||rs56401710||rs62415384||rs6458314||rs6940814||rs759016271||rs7757363||rs77807794||rs9296404||rs9296406||rs9394948||rs9462846||rs9462859||rs9462860||rs9471935||rs9471968||rs9471972||rs9471975||rs9471987	TRUE	downstream_gene_variant	MODIFIER	RP3-475N16.1	ENSG00000231113	1.845	0.972652	42931627	-	3_prime_UTR_variant	MODIFIER	ENSG00000124587	PEX6	13.89	GNMT (9274) - ENSG00000124713	GNMT (9274) - ENSG00000124713
6_15	41209901	44405929	FALSE	6	42919222	42951484	rs9471975	chr6:42919222_C_T	LDL_P	T	C	0.5849	0.0217	0.0469	0.4175	0.0152	0.0021	12.33	+++	0	0.325	2	0.07067	Concentration of LDL Particles	mmol/L	Lipoprotein particle concentrations		Composite	23429	23729	-0.0343669	0.0411257	0.39432	-0.0102062	0.0152069	0.299191	-0.0152419	0.00212344	12.1501	rs10948059||rs10948071||rs1129186||rs115953673||rs11758978||rs1574430||rs2104616||rs2125738||rs2242416||rs2254303||rs2296804||rs2296805||rs2395943||rs2611336||rs35121648||rs35558895||rs36081588||rs3763236||rs3805946||rs4711731||rs4714638||rs4714680||rs4987173||rs56401710||rs62415384||rs6458314||rs6940814||rs759016271||rs7757363||rs77807794||rs9296404||rs9296406||rs9394948||rs9462846||rs9462859||rs9462860||rs9471935||rs9471968||rs9471972||rs9471975||rs9471987	TRUE	downstream_gene_variant	MODIFIER	RP3-475N16.1	ENSG00000231113	1.845	0.972652	42931627	-	3_prime_UTR_variant	MODIFIER	ENSG00000124587	PEX6	13.89	GNMT (9274) - ENSG00000124713	GNMT (9274) - ENSG00000124713
6_15	41209901	44405929	FALSE	6	42919222	42951484	rs9471975	chr6:42919222_C_T	S_LDL_L	T	C	0.5849	0.0217	0.0469	0.4175	0.0145	0.0021	11.34	+++	0	0.103	2	0.02238	Total Lipids in Small LDL	mmol/L	Lipoprotein subclasses	Small LDL (average diameter 18.7 nm)	Composite	23545	23845	-0.0194794	0.0410809	0.196968	-0.0100169	0.0152023	0.292467	-0.0145797	0.00212001	11.2142	rs10948059||rs10948071||rs1129186||rs115953673||rs11758978||rs1574430||rs2104616||rs2125738||rs2242416||rs2254303||rs2296804||rs2296805||rs2395943||rs2611336||rs35121648||rs35558895||rs36081588||rs3763236||rs3805946||rs4711731||rs4714638||rs4714680||rs4987173||rs56401710||rs62415384||rs6458314||rs6940814||rs759016271||rs7757363||rs77807794||rs9296404||rs9296406||rs9394948||rs9462846||rs9462859||rs9462860||rs9471935||rs9471968||rs9471972||rs9471975||rs9471987	TRUE	downstream_gene_variant	MODIFIER	RP3-475N16.1	ENSG00000231113	1.845	0.972652	42931627	-	3_prime_UTR_variant	MODIFIER	ENSG00000124587	PEX6	13.89	GNMT (9274) - ENSG00000124713	GNMT (9274) - ENSG00000124713
6_15	41209901	44405929	FALSE	6	42919222	42951484	rs9471975	chr6:42919222_C_T	S_LDL_P	T	C	0.5849	0.0218	0.0469	0.4175	0.0147	0.0021	11.43	+++	0	0.191	2	0.04155	Concentration of Small LDL Particles	mmol/L	Lipoprotein subclasses	Small LDL (average diameter 18.7 nm)	Non-derived	23544	23844	-0.0325847	0.0411259	0.368378	-0.0141934	0.0152324	0.454141	-0.0146145	0.00213264	11.1401	rs10948059||rs10948071||rs1129186||rs115953673||rs11758978||rs1574430||rs2104616||rs2125738||rs2242416||rs2254303||rs2296804||rs2296805||rs2395943||rs2611336||rs35121648||rs35558895||rs36081588||rs3763236||rs3805946||rs4711731||rs4714638||rs4714680||rs4987173||rs56401710||rs62415384||rs6458314||rs6940814||rs759016271||rs7757363||rs77807794||rs9296404||rs9296406||rs9394948||rs9462846||rs9462859||rs9462860||rs9471935||rs9471968||rs9471972||rs9471975||rs9471987	TRUE	downstream_gene_variant	MODIFIER	RP3-475N16.1	ENSG00000231113	1.845	0.972652	42931627	-	3_prime_UTR_variant	MODIFIER	ENSG00000124587	PEX6	13.89	GNMT (9274) - ENSG00000124713	GNMT (9274) - ENSG00000124713
6_15	41209901	44405929	FALSE	6	42919222	42951484	rs9471975	chr6:42919222_C_T	S_VLDL_C	T	C	0.5849	0.0219	0.0469	0.4175	0.0159	0.0021	13.37	+++	0	0.741	2	0.1609	Cholesterol in Small VLDL	mmol/L	Lipoprotein subclasses	Small VLDL (average diameter 36.8 nm)	Composite	23512	23812	-0.048626	0.0407202	0.633727	-0.0204547	0.0152553	0.744779	-0.0157351	0.00213017	12.8227	rs10948059||rs10948071||rs1129186||rs115953673||rs11758978||rs1574430||rs2104616||rs2125738||rs2242416||rs2254303||rs2296804||rs2296805||rs2395943||rs2611336||rs35121648||rs35558895||rs36081588||rs3763236||rs3805946||rs4711731||rs4714638||rs4714680||rs4987173||rs56401710||rs62415384||rs6458314||rs6940814||rs759016271||rs7757363||rs77807794||rs9296404||rs9296406||rs9394948||rs9462846||rs9462859||rs9462860||rs9471935||rs9471968||rs9471972||rs9471975||rs9471987	TRUE	downstream_gene_variant	MODIFIER	RP3-475N16.1	ENSG00000231113	1.845	0.972652	42931627	-	3_prime_UTR_variant	MODIFIER	ENSG00000124587	PEX6	13.89	GNMT (9274) - ENSG00000124713	GNMT (9274) - ENSG00000124713
6_15	41209901	44405929	FALSE	6	42919222	42951484	rs9471975	chr6:42919222_C_T	S_VLDL_CE	T	C	0.5849	0.0219	0.0469	0.4175	0.0164	0.0021	14.14	+++	0	0.893	2	0.194	Cholesteryl Esters in Small VLDL	mmol/L	Lipoprotein subclasses	Small VLDL (average diameter 36.8 nm)	Non-derived	23513	23813	-0.0496035	0.0405831	0.654421	-0.023365	0.0152491	0.901468	-0.0161344	0.00212589	13.4933	rs10948059||rs10948071||rs1129186||rs115953673||rs11758978||rs1574430||rs2104616||rs2125738||rs2242416||rs2254303||rs2296804||rs2296805||rs2395943||rs2611336||rs35121648||rs35558895||rs36081588||rs3763236||rs3805946||rs4711731||rs4714638||rs4714680||rs4987173||rs56401710||rs62415384||rs6458314||rs6940814||rs759016271||rs7757363||rs77807794||rs9296404||rs9296406||rs9394948||rs9462846||rs9462859||rs9462860||rs9471935||rs9471968||rs9471972||rs9471975||rs9471987	TRUE	downstream_gene_variant	MODIFIER	RP3-475N16.1	ENSG00000231113	1.845	0.972652	42931627	-	3_prime_UTR_variant	MODIFIER	ENSG00000124587	PEX6	13.89	GNMT (9274) - ENSG00000124713	GNMT (9274) - ENSG00000124713
6_15	41209901	44405929	FALSE	6	42919222	42951484	rs9471975	chr6:42919222_C_T	S_VLDL_FC	T	C	0.5849	0.0218	0.0469	0.4175	0.0149	0.0021	11.87	+++	0	0.518	2	0.1125	Free Cholesterol in Small VLDL	mmol/L	Lipoprotein subclasses	Small VLDL (average diameter 36.8 nm)	Non-derived	23514	23814	-0.044391	0.0409626	0.555176	-0.0150728	0.0152527	0.490726	-0.0148644	0.00213135	11.5119	rs10948059||rs10948071||rs1129186||rs115953673||rs11758978||rs1574430||rs2104616||rs2125738||rs2242416||rs2254303||rs2296804||rs2296805||rs2395943||rs2611336||rs35121648||rs35558895||rs36081588||rs3763236||rs3805946||rs4711731||rs4714638||rs4714680||rs4987173||rs56401710||rs62415384||rs6458314||rs6940814||rs759016271||rs7757363||rs77807794||rs9296404||rs9296406||rs9394948||rs9462846||rs9462859||rs9462860||rs9471935||rs9471968||rs9471972||rs9471975||rs9471987	TRUE	downstream_gene_variant	MODIFIER	RP3-475N16.1	ENSG00000231113	1.845	0.972652	42931627	-	3_prime_UTR_variant	MODIFIER	ENSG00000124587	PEX6	13.89	GNMT (9274) - ENSG00000124713	GNMT (9274) - ENSG00000124713
6_15	41209901	44405929	FALSE	6	42922215	42954477	rs6458314	chr6:42922215_A_C	M_VLDL_C	C	A	0.5901	0.0211	0.5877	0.9534	-0.014	0.0021	10.53	---	0	0.871	2	0.1892	Cholesterol in Medium VLDL	mmol/L	Lipoprotein subclasses	Medium VLDL (average diameter 44.5 nm)	Composite	23505	23805	-0.0492961	0.041193	0.635602	-0.00838284	0.0151719	0.236131	-0.0139895	0.00212516	10.3357	rs10498754||rs10948059||rs10948071||rs1129186||rs115953673||rs11758978||rs1574430||rs2104616||rs2125738||rs2242416||rs2254303||rs2296804||rs2296805||rs2395943||rs2611336||rs35121648||rs35558895||rs36081588||rs3763236||rs3805946||rs4711731||rs4714638||rs4714680||rs4987173||rs56401710||rs62415384||rs6458314||rs6940814||rs759016271||rs7757363||rs77807794||rs9296404||rs9296406||rs9394948||rs9462846||rs9462859||rs9462860||rs9471935||rs9471968||rs9471972||rs9471975||rs9471987	TRUE	downstream_gene_variant	MODIFIER	RPL24P4	ENSG00000181524	1.263	0.815104	42932202	rs1129186	synonymous_variant	LOW	ENSG00000124587	PEX6	10.83	GNMT (6281) - ENSG00000124713	GNMT (6281) - ENSG00000124713
6_15	41209901	44405929	FALSE	6	42924488	42956750	6:42924488_CA_C	chr6:42924488_C_CA	S_HDL_CE	CA	C	0.5376	0.0223	0.2467	0.4648	-0.024	0.002	31.38	---	0	0.715	2	0.1553	Cholesteryl Esters in Small HDL	mmol/L	Lipoprotein subclasses	Small HDL (average diameter 8.7 nm)	Non-derived	23576	23876	0.0223473	0.0197631	0.588117	0.0359546	0.0143753	1.9073	0.0237308	0.00206311	29.892	rs10948059||rs1129186||rs115953673||rs11758978||rs2104616||rs2296804||rs2296805||rs2395943||rs35558895||rs3763236||rs3805946||rs4711731||rs4714633||rs4714638||rs4987173||rs6458314||rs6940814||rs77807794||rs9296404||rs9296406||rs9462846||rs9462859||rs9462860||rs9471935||rs9471968||rs9471972||rs9471975||rs9471987	TRUE	upstream_gene_variant	MODIFIER	GNMT	ENSG00000124713	2.278	0.985352	42932202	rs1129186	synonymous_variant	LOW	ENSG00000124587	PEX6	10.83	GNMT (4008) - ENSG00000124713	GNMT (4008) - ENSG00000124713
6_15	41209901	44405929	FALSE	6	42924488	42956750	6:42924488_CA_C	chr6:42924488_C_CA	S_LDL_C_pct	CA	C	0.5377	0.0228	0.2467	0.4648	-0.0143	0.0021	11.35	---	0	0.402	2	0.08734	Cholesterol to Total Lipids in Small LDL percentage	%	Relative lipoprotein lipid concentrations	Small LDL ratios	Percentage	23625	23925	0.00567704	0.0195593	0.112593	0.0208037	0.0143105	0.835591	0.0142105	0.00209283	10.9506	rs10948059||rs1129186||rs115953673||rs11758978||rs2104616||rs2296804||rs2296805||rs2395943||rs35558895||rs3763236||rs3805946||rs4711731||rs4714633||rs4714638||rs4987173||rs6458314||rs6940814||rs77807794||rs9296404||rs9296406||rs9462846||rs9462859||rs9462860||rs9471935||rs9471968||rs9471972||rs9471975||rs9471987	TRUE	upstream_gene_variant	MODIFIER	GNMT	ENSG00000124713	2.278	0.985352	42932202	rs1129186	synonymous_variant	LOW	ENSG00000124587	PEX6	10.83	GNMT (4008) - ENSG00000124713	GNMT (4008) - ENSG00000124713
6_15	41209901	44405929	FALSE	6	42924488	42956750	6:42924488_CA_C	chr6:42924488_C_CA	Total_P	CA	C	0.5374	0.0215	0.2467	0.4648	-0.0226	0.0019	32.27	---	0	1.404	2	0.3049	Total Concentration of Lipoprotein Particles	mmol/L	Lipoprotein particle concentrations		Composite	23427	23727	0.0200862	0.0190683	0.534373	0.0386182	0.013685	2.32115	0.0223494	0.00192004	30.5885	rs10948059||rs1129186||rs115953673||rs11758978||rs2104616||rs2296804||rs2296805||rs2395943||rs35558895||rs3763236||rs3805946||rs4711731||rs4714633||rs4714638||rs4987173||rs6458314||rs6940814||rs77807794||rs9296404||rs9296406||rs9462846||rs9462859||rs9462860||rs9471935||rs9471968||rs9471972||rs9471975||rs9471987	TRUE	upstream_gene_variant	MODIFIER	GNMT	ENSG00000124713	2.278	0.985352	42932202	rs1129186	synonymous_variant	LOW	ENSG00000124587	PEX6	10.83	GNMT (4008) - ENSG00000124713	GNMT (4008) - ENSG00000124713
6_15	41209901	44405929	FALSE	6	42924695	42956957	rs796736099	chr6:42924695_A_AT	Phosphoglyc	AT	A	0.4547	0.006	0.453	0.508	0.0167	0.0019	17.21	+++	0	0.458	2	0.09937	Phosphoglycerides	mmol/L	Other lipids		Non-derived	23434	23734	0.0263632	0.0171885	0.902787	0.0216351	0.0140148	0.911318	0.016437	0.00196203	16.2674	rs1034246||rs10948059||rs1129186||rs115953673||rs11758978||rs1969759||rs2104616||rs2296804||rs2296805||rs2395943||rs35558895||rs36081588||rs3763236||rs3805946||rs4711731||rs4714633||rs4714638||rs4714661||rs4987173||rs6458314||rs6940814||rs7757363||rs7762731||rs77807794||rs9296404||rs9296406||rs9462846||rs9462859||rs9462860||rs9471935||rs9471968||rs9471972||rs9471975||rs9471987	TRUE	upstream_gene_variant	MODIFIER	GNMT	ENSG00000124713	1.017	0.97235	42932200	rs1129187	missense_variant	MODERATE	ENSG00000124587	PEX6	13.80	GNMT (3801) - ENSG00000124713	GNMT (3801) - ENSG00000124713
6_15	41209901	44405929	FALSE	6	42924695	42956957	rs796736099	chr6:42924695_A_AT	S_LDL_CE_pct	AT	A	0.4547	0.0063	0.453	0.508	0.0189	0.002	19.68	+++	0	0.212	2	0.04604	Cholesteryl Esters to Total Lipids in Small LDL percentage	%	Relative lipoprotein lipid concentrations	Small LDL ratios	Percentage	23626	23926	0.0249203	0.0173637	0.820356	0.0231446	0.0146357	0.943897	0.0187177	0.00207547	18.7199	rs1034246||rs10948059||rs1129186||rs115953673||rs11758978||rs1969759||rs2104616||rs2296804||rs2296805||rs2395943||rs35558895||rs36081588||rs3763236||rs3805946||rs4711731||rs4714633||rs4714638||rs4714661||rs4987173||rs6458314||rs6940814||rs7757363||rs7762731||rs77807794||rs9296404||rs9296406||rs9462846||rs9462859||rs9462860||rs9471935||rs9471968||rs9471972||rs9471975||rs9471987	TRUE	upstream_gene_variant	MODIFIER	GNMT	ENSG00000124713	1.017	0.97235	42932200	rs1129187	missense_variant	MODERATE	ENSG00000124587	PEX6	13.80	GNMT (3801) - ENSG00000124713	GNMT (3801) - ENSG00000124713
6_15	41209901	44405929	FALSE	6	42924932	42957194	rs6940814	chr6:42924932_A_G	ApoB_by_ApoA1	A	G	0.5897	0.021	0.0444	0.4127	0.0242	0.0021	30.72	+++	0	0.309	2	0.06713	Apolipoprotein B to Apolipoprotein A1 ratio	ratio	Apolipoproteins		Ratio	23441	23741	-0.00187564	0.0410858	0.0161087	-0.0259639	0.0148988	1.08944	-0.0242001	0.00209555	30.1232	rs10498754||rs10948059||rs10948071||rs1129186||rs115953673||rs11758978||rs1574430||rs2104616||rs2125738||rs2242416||rs2254303||rs2296804||rs2296805||rs2395943||rs2611336||rs35121648||rs35558895||rs36081588||rs3763236||rs3805946||rs4711731||rs4714638||rs4714680||rs4987173||rs56401710||rs62415384||rs6458314||rs6940814||rs759016271||rs7757363||rs77807794||rs9296404||rs9296406||rs9394948||rs9462846||rs9462859||rs9462860||rs9471935||rs9471968||rs9471972||rs9471975||rs9471987	TRUE	upstream_gene_variant	MODIFIER	GNMT	ENSG00000124713	1.503	0.815335	42932202	rs1129186	synonymous_variant	LOW	ENSG00000124587	PEX6	10.83	GNMT (3564) - ENSG00000124713	GNMT (3564) - ENSG00000124713
6_15	41209901	44405929	FALSE	6	42924932	42957194	rs6940814	chr6:42924932_A_G	IDL_PL_pct	A	G	0.5896	0.0206	0.0444	0.4127	0.0281	0.0021	41.3	+++	43.4	3.531	2	0.7667	Phospholipids to Total Lipids in IDL percentage	%	Relative lipoprotein lipid concentrations	IDL ratios	Percentage	23609	23909	-0.0926242	0.0418254	1.572	-0.0118543	0.0151879	0.361419	-0.0282706	0.0020924	40.8711	rs10498754||rs10948059||rs10948071||rs1129186||rs115953673||rs11758978||rs1574430||rs2104616||rs2125738||rs2242416||rs2254303||rs2296804||rs2296805||rs2395943||rs2611336||rs35121648||rs35558895||rs36081588||rs3763236||rs3805946||rs4711731||rs4714638||rs4714680||rs4987173||rs56401710||rs62415384||rs6458314||rs6940814||rs759016271||rs7757363||rs77807794||rs9296404||rs9296406||rs9394948||rs9462846||rs9462859||rs9462860||rs9471935||rs9471968||rs9471972||rs9471975||rs9471987	TRUE	upstream_gene_variant	MODIFIER	GNMT	ENSG00000124713	1.503	0.815335	42932202	rs1129186	synonymous_variant	LOW	ENSG00000124587	PEX6	10.83	GNMT (3564) - ENSG00000124713	GNMT (3564) - ENSG00000124713
6_15	41209901	44405929	FALSE	6	42924932	42957194	rs6940814	chr6:42924932_A_G	L_LDL_P	A	G	0.5896	0.0208	0.0444	0.4127	0.016	0.0021	13.67	+++	0	0.349	2	0.07575	Concentration of Large LDL Particles	mmol/L	Lipoprotein subclasses	Large LDL (average diameter 25.5 nm)	Non-derived	23530	23830	-0.0314352	0.0420515	0.342239	-0.00902094	0.0151645	0.258116	-0.0161019	0.00211739	13.5439	rs10498754||rs10948059||rs10948071||rs1129186||rs115953673||rs11758978||rs1574430||rs2104616||rs2125738||rs2242416||rs2254303||rs2296804||rs2296805||rs2395943||rs2611336||rs35121648||rs35558895||rs36081588||rs3763236||rs3805946||rs4711731||rs4714638||rs4714680||rs4987173||rs56401710||rs62415384||rs6458314||rs6940814||rs759016271||rs7757363||rs77807794||rs9296404||rs9296406||rs9394948||rs9462846||rs9462859||rs9462860||rs9471935||rs9471968||rs9471972||rs9471975||rs9471987	TRUE	upstream_gene_variant	MODIFIER	GNMT	ENSG00000124713	1.503	0.815335	42932202	rs1129186	synonymous_variant	LOW	ENSG00000124587	PEX6	10.83	GNMT (3564) - ENSG00000124713	GNMT (3564) - ENSG00000124713
6_15	41209901	44405929	FALSE	6	42924932	42957194	rs6940814	chr6:42924932_A_G	L_VLDL_FC_pct	A	G	0.5895	0.0204	0.0444	0.4127	0.0193	0.0021	20.05	+++	0	0.712	2	0.1547	Free Cholesterol to Total Lipids in Large VLDL percentage	%	Relative lipoprotein lipid concentrations	Large VLDL ratios	Percentage	23592	23892	-0.0507362	0.0419814	0.644281	-0.0252107	0.0155187	0.981871	-0.01913	0.00208703	19.3097	rs10498754||rs10948059||rs10948071||rs1129186||rs115953673||rs11758978||rs1574430||rs2104616||rs2125738||rs2242416||rs2254303||rs2296804||rs2296805||rs2395943||rs2611336||rs35121648||rs35558895||rs36081588||rs3763236||rs3805946||rs4711731||rs4714638||rs4714680||rs4987173||rs56401710||rs62415384||rs6458314||rs6940814||rs759016271||rs7757363||rs77807794||rs9296404||rs9296406||rs9394948||rs9462846||rs9462859||rs9462860||rs9471935||rs9471968||rs9471972||rs9471975||rs9471987	TRUE	upstream_gene_variant	MODIFIER	GNMT	ENSG00000124713	1.503	0.815335	42932202	rs1129186	synonymous_variant	LOW	ENSG00000124587	PEX6	10.83	GNMT (3564) - ENSG00000124713	GNMT (3564) - ENSG00000124713
6_15	41209901	44405929	FALSE	6	42924932	42957194	rs6940814	chr6:42924932_A_G	M_HDL_C	A	G	0.5894	0.0196	0.0444	0.4127	-0.0288	0.0019	53.58	---	0	1.067	2	0.2317	Cholesterol in Medium HDL	mmol/L	Lipoprotein subclasses	Medium HDL (average diameter 10.9 nm)	Composite	23568	23868	0.01058	0.0398722	0.101966	0.0416223	0.013964	2.54122	0.0285654	0.00187177	51.8579	rs10498754||rs10948059||rs10948071||rs1129186||rs115953673||rs11758978||rs1574430||rs2104616||rs2125738||rs2242416||rs2254303||rs2296804||rs2296805||rs2395943||rs2611336||rs35121648||rs35558895||rs36081588||rs3763236||rs3805946||rs4711731||rs4714638||rs4714680||rs4987173||rs56401710||rs62415384||rs6458314||rs6940814||rs759016271||rs7757363||rs77807794||rs9296404||rs9296406||rs9394948||rs9462846||rs9462859||rs9462860||rs9471935||rs9471968||rs9471972||rs9471975||rs9471987	TRUE	upstream_gene_variant	MODIFIER	GNMT	ENSG00000124713	1.503	0.815335	42932202	rs1129186	synonymous_variant	LOW	ENSG00000124587	PEX6	10.83	GNMT (3564) - ENSG00000124713	GNMT (3564) - ENSG00000124713
6_15	41209901	44405929	FALSE	6	42924932	42957194	rs6940814	chr6:42924932_A_G	M_HDL_CE	A	G	0.5894	0.0196	0.0444	0.4127	-0.0291	0.0019	54.2	---	0	1.027	2	0.223	Cholesteryl Esters in Medium HDL	mmol/L	Lipoprotein subclasses	Medium HDL (average diameter 10.9 nm)	Non-derived	23569	23869	0.012062	0.0399442	0.117661	0.0419036	0.01401	2.55583	0.028912	0.00188354	52.4497	rs10498754||rs10948059||rs10948071||rs1129186||rs115953673||rs11758978||rs1574430||rs2104616||rs2125738||rs2242416||rs2254303||rs2296804||rs2296805||rs2395943||rs2611336||rs35121648||rs35558895||rs36081588||rs3763236||rs3805946||rs4711731||rs4714638||rs4714680||rs4987173||rs56401710||rs62415384||rs6458314||rs6940814||rs759016271||rs7757363||rs77807794||rs9296404||rs9296406||rs9394948||rs9462846||rs9462859||rs9462860||rs9471935||rs9471968||rs9471972||rs9471975||rs9471987	TRUE	upstream_gene_variant	MODIFIER	GNMT	ENSG00000124713	1.503	0.815335	42932202	rs1129186	synonymous_variant	LOW	ENSG00000124587	PEX6	10.83	GNMT (3564) - ENSG00000124713	GNMT (3564) - ENSG00000124713
6_15	41209901	44405929	FALSE	6	42924932	42957194	rs6940814	chr6:42924932_A_G	S_LDL_FC	A	G	0.5896	0.0206	0.0444	0.4127	0.0154	0.0021	13.08	+++	0	0.452	2	0.09806	Free Cholesterol in Small LDL	mmol/L	Lipoprotein subclasses	Small LDL (average diameter 18.7 nm)	Non-derived	23549	23849	-0.0106448	0.0419839	0.0969933	-0.00554277	0.0151208	0.146336	-0.0156506	0.00209153	13.1384	rs10498754||rs10948059||rs10948071||rs1129186||rs115953673||rs11758978||rs1574430||rs2104616||rs2125738||rs2242416||rs2254303||rs2296804||rs2296805||rs2395943||rs2611336||rs35121648||rs35558895||rs36081588||rs3763236||rs3805946||rs4711731||rs4714638||rs4714680||rs4987173||rs56401710||rs62415384||rs6458314||rs6940814||rs759016271||rs7757363||rs77807794||rs9296404||rs9296406||rs9394948||rs9462846||rs9462859||rs9462860||rs9471935||rs9471968||rs9471972||rs9471975||rs9471987	TRUE	upstream_gene_variant	MODIFIER	GNMT	ENSG00000124713	1.503	0.815335	42932202	rs1129186	synonymous_variant	LOW	ENSG00000124587	PEX6	10.83	GNMT (3564) - ENSG00000124713	GNMT (3564) - ENSG00000124713
6_15	41209901	44405929	FALSE	6	42924932	42957194	rs6940814	chr6:42924932_A_G	S_LDL_PL	A	G	0.5896	0.0207	0.0444	0.4127	0.0187	0.0021	18.56	+++	0	0.352	2	0.07653	Phospholipids in Small LDL	mmol/L	Lipoprotein subclasses	Small LDL (average diameter 18.7 nm)	Non-derived	23546	23846	-0.00710706	0.0419869	0.06269	-0.0108403	0.0151673	0.323503	-0.0188846	0.002106	18.5163	rs10498754||rs10948059||rs10948071||rs1129186||rs115953673||rs11758978||rs1574430||rs2104616||rs2125738||rs2242416||rs2254303||rs2296804||rs2296805||rs2395943||rs2611336||rs35121648||rs35558895||rs36081588||rs3763236||rs3805946||rs4711731||rs4714638||rs4714680||rs4987173||rs56401710||rs62415384||rs6458314||rs6940814||rs759016271||rs7757363||rs77807794||rs9296404||rs9296406||rs9394948||rs9462846||rs9462859||rs9462860||rs9471935||rs9471968||rs9471972||rs9471975||rs9471987	TRUE	upstream_gene_variant	MODIFIER	GNMT	ENSG00000124713	1.503	0.815335	42932202	rs1129186	synonymous_variant	LOW	ENSG00000124587	PEX6	10.83	GNMT (3564) - ENSG00000124713	GNMT (3564) - ENSG00000124713
6_15	41209901	44405929	FALSE	6	42924932	42957194	rs6940814	chr6:42924932_A_G	XL_VLDL_PL_pct	A	G	0.5896	0.0208	0.0444	0.4127	0.0162	0.0021	13.97	+++	9.1	2.199	2	0.4776	Phospholipids to Total Lipids in Very Large VLDL percentage	%	Relative lipoprotein lipid concentrations	Very large VLDL ratios	Percentage	23584	23884	-0.0764542	0.0420713	1.16003	-0.0218575	0.0153465	0.811438	-0.0159632	0.00212123	13.2795	rs10498754||rs10948059||rs10948071||rs1129186||rs115953673||rs11758978||rs1574430||rs2104616||rs2125738||rs2242416||rs2254303||rs2296804||rs2296805||rs2395943||rs2611336||rs35121648||rs35558895||rs36081588||rs3763236||rs3805946||rs4711731||rs4714638||rs4714680||rs4987173||rs56401710||rs62415384||rs6458314||rs6940814||rs759016271||rs7757363||rs77807794||rs9296404||rs9296406||rs9394948||rs9462846||rs9462859||rs9462860||rs9471935||rs9471968||rs9471972||rs9471975||rs9471987	TRUE	upstream_gene_variant	MODIFIER	GNMT	ENSG00000124713	1.503	0.815335	42932202	rs1129186	synonymous_variant	LOW	ENSG00000124587	PEX6	10.83	GNMT (3564) - ENSG00000124713	GNMT (3564) - ENSG00000124713
6_15	41209901	44405929	FALSE	6	42928461	42960723	rs10948059	chr6:42928461_C_T	Cholines	C	T	0.4836	0.0056	0.4822	0.5332	0.0138	0.0019	12.27	+++	0	0.168	2	0.03639	Total Cholines	mmol/L	Other lipids		Non-derived	23436	23736	0.0200424	0.0168839	0.62856	0.0159622	0.013774	0.608163	0.0136435	0.00193985	11.6953	rs1034246||rs10948059||rs1129186||rs115953673||rs11758978||rs1969759||rs2104616||rs2296804||rs2296805||rs2395943||rs35558895||rs36081588||rs3763236||rs3805946||rs4711731||rs4714633||rs4714638||rs4714668||rs4987173||rs6458314||rs6940814||rs7757363||rs7762731||rs77807794||rs9296404||rs9296406||rs9462846||rs9462859||rs9462860||rs9471935||rs9471968||rs9471972||rs9471975||rs9471987	TRUE	upstream_gene_variant	MODIFIER	GNMT	ENSG00000124713	9.102	0.883579	42932200	rs1129187	missense_variant	MODERATE	ENSG00000124587	PEX6	13.80	GNMT (35) - ENSG00000124713	GNMT (35) - ENSG00000124713
6_15	41209901	44405929	FALSE	6	42928461	42960723	rs10948059	chr6:42928461_C_T	S_HDL_C	C	T	0.4837	0.0058	0.4822	0.5332	0.0233	0.002	30.26	+++	0	0.895	2	0.1944	Cholesterol in Small HDL	mmol/L	Lipoprotein subclasses	Small HDL (average diameter 8.7 nm)	Composite	23575	23875	0.0345012	0.0172615	1.34069	0.0328433	0.0141983	1.68378	0.0229906	0.00205203	28.4085	rs1034246||rs10948059||rs1129186||rs115953673||rs11758978||rs1969759||rs2104616||rs2296804||rs2296805||rs2395943||rs35558895||rs36081588||rs3763236||rs3805946||rs4711731||rs4714633||rs4714638||rs4714668||rs4987173||rs6458314||rs6940814||rs7757363||rs7762731||rs77807794||rs9296404||rs9296406||rs9462846||rs9462859||rs9462860||rs9471935||rs9471968||rs9471972||rs9471975||rs9471987	TRUE	upstream_gene_variant	MODIFIER	GNMT	ENSG00000124713	9.102	0.883579	42932200	rs1129187	missense_variant	MODERATE	ENSG00000124587	PEX6	13.80	GNMT (35) - ENSG00000124713	GNMT (35) - ENSG00000124713
6_15	41209901	44405929	FALSE	6	42928461	42960723	rs10948059	chr6:42928461_C_T	S_HDL_FC	C	T	0.4837	0.0058	0.4822	0.5332	0.0185	0.002	20.1	+++	0	1.932	2	0.4196	Free Cholesterol in Small HDL	mmol/L	Lipoprotein subclasses	Small HDL (average diameter 8.7 nm)	Non-derived	23577	23877	0.0419658	0.0170795	1.85366	0.0203706	0.0141384	0.824945	0.0181671	0.00201325	18.7407	rs1034246||rs10948059||rs1129186||rs115953673||rs11758978||rs1969759||rs2104616||rs2296804||rs2296805||rs2395943||rs35558895||rs36081588||rs3763236||rs3805946||rs4711731||rs4714633||rs4714638||rs4714668||rs4987173||rs6458314||rs6940814||rs7757363||rs7762731||rs77807794||rs9296404||rs9296406||rs9462846||rs9462859||rs9462860||rs9471935||rs9471968||rs9471972||rs9471975||rs9471987	TRUE	upstream_gene_variant	MODIFIER	GNMT	ENSG00000124713	9.102	0.883579	42932200	rs1129187	missense_variant	MODERATE	ENSG00000124587	PEX6	13.80	GNMT (35) - ENSG00000124713	GNMT (35) - ENSG00000124713
6_15	41209901	44405929	FALSE	6	42928461	42960723	rs10948059	chr6:42928461_C_T	S_HDL_L	C	T	0.4837	0.0058	0.4822	0.5332	0.0278	0.002	42.85	+++	0	0.864	2	0.1877	Total Lipids in Small HDL	mmol/L	Lipoprotein subclasses	Small HDL (average diameter 8.7 nm)	Composite	23573	23873	0.0423817	0.0172401	1.85516	0.0329697	0.014214	1.69108	0.0275329	0.00204613	40.5474	rs1034246||rs10948059||rs1129186||rs115953673||rs11758978||rs1969759||rs2104616||rs2296804||rs2296805||rs2395943||rs35558895||rs36081588||rs3763236||rs3805946||rs4711731||rs4714633||rs4714638||rs4714668||rs4987173||rs6458314||rs6940814||rs7757363||rs7762731||rs77807794||rs9296404||rs9296406||rs9462846||rs9462859||rs9462860||rs9471935||rs9471968||rs9471972||rs9471975||rs9471987	TRUE	upstream_gene_variant	MODIFIER	GNMT	ENSG00000124713	9.102	0.883579	42932200	rs1129187	missense_variant	MODERATE	ENSG00000124587	PEX6	13.80	GNMT (35) - ENSG00000124713	GNMT (35) - ENSG00000124713
6_15	41209901	44405929	FALSE	6	42928461	42960723	rs10948059	chr6:42928461_C_T	S_HDL_P	C	T	0.4837	0.0058	0.4822	0.5332	0.023	0.002	29.22	+++	0	1.076	2	0.2338	Concentration of Small HDL Particles	mmol/L	Lipoprotein subclasses	Small HDL (average diameter 8.7 nm)	Non-derived	23572	23872	0.0352074	0.0172845	1.38032	0.0335	0.0142768	1.72233	0.0226054	0.00205796	27.3425	rs1034246||rs10948059||rs1129186||rs115953673||rs11758978||rs1969759||rs2104616||rs2296804||rs2296805||rs2395943||rs35558895||rs36081588||rs3763236||rs3805946||rs4711731||rs4714633||rs4714638||rs4714668||rs4987173||rs6458314||rs6940814||rs7757363||rs7762731||rs77807794||rs9296404||rs9296406||rs9462846||rs9462859||rs9462860||rs9471935||rs9471968||rs9471972||rs9471975||rs9471987	TRUE	upstream_gene_variant	MODIFIER	GNMT	ENSG00000124713	9.102	0.883579	42932200	rs1129187	missense_variant	MODERATE	ENSG00000124587	PEX6	13.80	GNMT (35) - ENSG00000124713	GNMT (35) - ENSG00000124713
6_15	41209901	44405929	FALSE	6	42931627	42963889	6:42931627_GTTTA_G	chr6:42931627_G_GTTTA	ApoA1	GTTTA	G	0.5899	0.0187	0.588	0.9612	0.0268	0.0018	47.38	+++	0	0.839	2	0.1822	Apolipoprotein A1	g/l	Apolipoproteins		Non-derived	23440	23740	0.016871	0.0425282	0.160153	0.039132	0.0140176	2.28031	0.026609	0.00185732	45.8256	rs10498754||rs10948059||rs10948071||rs1129186||rs115953673||rs11758978||rs1574430||rs2104616||rs2125738||rs2242416||rs2254303||rs2296804||rs2296805||rs2395943||rs2396004||rs2611336||rs35121648||rs35558895||rs36081588||rs3763236||rs3805946||rs4711731||rs4714638||rs4714678||rs4714680||rs4987173||rs56401710||rs62415384||rs6458314||rs6912283||rs6919440||rs6940814||rs759016271||rs7757363||rs77807794||rs9296404||rs9296406||rs9369409||rs9394948||rs9394951||rs9394952||rs9462846||rs9462859||rs9462860||rs9471935||rs9471968||rs9471972||rs9471975||rs9471987	TRUE	3_prime_UTR_variant	MODIFIER	PEX6	ENSG00000124587	13.89	0.814118	42932202	rs1129186	synonymous_variant	LOW	ENSG00000124587	PEX6	10.83	GNMT (9) - ENSG00000124713	GNMT (3131) - ENSG00000124713
6_15	41209901	44405929	FALSE	6	42931627	42963889	6:42931627_GTTTA_G	chr6:42931627_G_GTTTA	HDL_P	GTTTA	G	0.59	0.019	0.588	0.9612	0.0268	0.0019	44.37	+++	0	0.447	2	0.09713	Concentration of HDL Particles	mmol/L	Lipoprotein particle concentrations		Composite	23430	23730	0.0287012	0.0430653	0.296607	0.0361396	0.0142024	1.96099	0.0265769	0.00191747	42.9586	rs10498754||rs10948059||rs10948071||rs1129186||rs115953673||rs11758978||rs1574430||rs2104616||rs2125738||rs2242416||rs2254303||rs2296804||rs2296805||rs2395943||rs2396004||rs2611336||rs35121648||rs35558895||rs36081588||rs3763236||rs3805946||rs4711731||rs4714638||rs4714678||rs4714680||rs4987173||rs56401710||rs62415384||rs6458314||rs6912283||rs6919440||rs6940814||rs759016271||rs7757363||rs77807794||rs9296404||rs9296406||rs9369409||rs9394948||rs9394951||rs9394952||rs9462846||rs9462859||rs9462860||rs9471935||rs9471968||rs9471972||rs9471975||rs9471987	TRUE	3_prime_UTR_variant	MODIFIER	PEX6	ENSG00000124587	13.89	0.814118	42932202	rs1129186	synonymous_variant	LOW	ENSG00000124587	PEX6	10.83	GNMT (9) - ENSG00000124713	GNMT (3131) - ENSG00000124713
6_15	41209901	44405929	FALSE	6	42931627	42963889	6:42931627_GTTTA_G	chr6:42931627_G_GTTTA	IDL_CE_pct	GTTTA	G	0.5901	0.0195	0.588	0.9612	0.0214	0.002	26.83	+++	0	1.402	2	0.3043	Cholesteryl Esters to Total Lipids in IDL percentage	%	Relative lipoprotein lipid concentrations	IDL ratios	Percentage	23611	23911	0.0696895	0.0433383	0.967273	0.0155748	0.014561	0.545479	0.0214014	0.0019873	26.317	rs10498754||rs10948059||rs10948071||rs1129186||rs115953673||rs11758978||rs1574430||rs2104616||rs2125738||rs2242416||rs2254303||rs2296804||rs2296805||rs2395943||rs2396004||rs2611336||rs35121648||rs35558895||rs36081588||rs3763236||rs3805946||rs4711731||rs4714638||rs4714678||rs4714680||rs4987173||rs56401710||rs62415384||rs6458314||rs6912283||rs6919440||rs6940814||rs759016271||rs7757363||rs77807794||rs9296404||rs9296406||rs9369409||rs9394948||rs9394951||rs9394952||rs9462846||rs9462859||rs9462860||rs9471935||rs9471968||rs9471972||rs9471975||rs9471987	TRUE	3_prime_UTR_variant	MODIFIER	PEX6	ENSG00000124587	13.89	0.814118	42932202	rs1129186	synonymous_variant	LOW	ENSG00000124587	PEX6	10.83	GNMT (9) - ENSG00000124713	GNMT (3131) - ENSG00000124713
6_15	41209901	44405929	FALSE	6	42935998	42968260	rs9471982	chr6:42935998_A_G	DHA	G	A	0.5409	0.0213	0.5387	0.7556	0.0127	0.0019	10.6	+++	0	0.065	2	0.01409	Docosahexaenoic Acid	mmol/L	Fatty acids		Non-derived	23450	23750	0.00857191	0.0193263	0.182185	0.0145967	0.0137007	0.542579	0.0127415	0.00193739	10.3176	rs10948059||rs1129186||rs115953673||rs11758978||rs2104616||rs2296804||rs2296805||rs2395943||rs35558895||rs3763236||rs3805946||rs4711731||rs4714633||rs4714638||rs4987173||rs6458314||rs6940814||rs77807794||rs9296404||rs9296406||rs9462846||rs9462859||rs9462860||rs9471935||rs9471968||rs9471972||rs9471975||rs9471987	TRUE	intron_variant	MODIFIER	PEX6	ENSG00000124587	0.150	0.997721	42932202	rs1129186	synonymous_variant	LOW	ENSG00000124587	PEX6	10.83	GNMT (4380) - ENSG00000124713	GNMT (7502) - ENSG00000124713
6_15	41209901	44405929	FALSE	6	42940673	42972935	rs2395943	chr6:42940673_A_G	HDL_PL	A	G	0.5897	0.0186	0.038	0.4122	-0.0271	0.0018	50.21	---	0	1.33	2	0.2888	Phospholipids in HDL	mmol/L	Phospholipids		Composite	23414	23714	0.0158263	0.042128	0.150481	0.0425149	0.0138309	2.67516	0.026868	0.00182356	48.4079	rs10498754||rs10948059||rs10948071||rs1129186||rs115953673||rs11758978||rs1574430||rs2104616||rs2125738||rs2242416||rs2254303||rs2296804||rs2296805||rs2395943||rs2396004||rs2611336||rs35121648||rs35558895||rs36081588||rs3763236||rs3805946||rs4711731||rs4714638||rs4714678||rs4714680||rs4987173||rs56401710||rs62415384||rs6458314||rs6912283||rs6919440||rs6940814||rs759016271||rs7757363||rs77807794||rs9296404||rs9296406||rs9369409||rs9394948||rs9394951||rs9394952||rs9462846||rs9462859||rs9462860||rs9471935||rs9471968||rs9471972||rs9471975||rs9471987	TRUE	intron_variant	MODIFIER	PEX6	ENSG00000124587	5.706	0.815698	42932202	rs1129186	synonymous_variant	LOW	ENSG00000124587	PEX6	10.83	PEX6 (6285) - ENSG00000124587	PEX6 (6215) - ENSG00000124587
6_15	41209901	44405929	FALSE	6	42940673	42972935	rs2395943	chr6:42940673_A_G	M_HDL_FC	A	G	0.5897	0.0186	0.038	0.4122	-0.0266	0.0018	47.53	---	0	0.907	2	0.1969	Free Cholesterol in Medium HDL	mmol/L	Lipoprotein subclasses	Medium HDL (average diameter 10.9 nm)	Non-derived	23570	23870	0.0300495	0.0422625	0.321416	0.0395908	0.0138707	2.36515	0.0263162	0.00183652	45.8436	rs10498754||rs10948059||rs10948071||rs1129186||rs115953673||rs11758978||rs1574430||rs2104616||rs2125738||rs2242416||rs2254303||rs2296804||rs2296805||rs2395943||rs2396004||rs2611336||rs35121648||rs35558895||rs36081588||rs3763236||rs3805946||rs4711731||rs4714638||rs4714678||rs4714680||rs4987173||rs56401710||rs62415384||rs6458314||rs6912283||rs6919440||rs6940814||rs759016271||rs7757363||rs77807794||rs9296404||rs9296406||rs9369409||rs9394948||rs9394951||rs9394952||rs9462846||rs9462859||rs9462860||rs9471935||rs9471968||rs9471972||rs9471975||rs9471987	TRUE	intron_variant	MODIFIER	PEX6	ENSG00000124587	5.706	0.815698	42932202	rs1129186	synonymous_variant	LOW	ENSG00000124587	PEX6	10.83	PEX6 (6285) - ENSG00000124587	PEX6 (6215) - ENSG00000124587
6_15	41209901	44405929	FALSE	6	42940673	42972935	rs2395943	chr6:42940673_A_G	M_HDL_L	A	G	0.5898	0.019	0.038	0.4122	-0.032	0.0019	64.62	---	0	0.618	2	0.1341	Total Lipids in Medium HDL	mmol/L	Lipoprotein subclasses	Medium HDL (average diameter 10.9 nm)	Composite	23566	23866	0.032927	0.0426731	0.356206	0.04292	0.014042	2.64995	0.0317888	0.0018926	62.5862	rs10498754||rs10948059||rs10948071||rs1129186||rs115953673||rs11758978||rs1574430||rs2104616||rs2125738||rs2242416||rs2254303||rs2296804||rs2296805||rs2395943||rs2396004||rs2611336||rs35121648||rs35558895||rs36081588||rs3763236||rs3805946||rs4711731||rs4714638||rs4714678||rs4714680||rs4987173||rs56401710||rs62415384||rs6458314||rs6912283||rs6919440||rs6940814||rs759016271||rs7757363||rs77807794||rs9296404||rs9296406||rs9369409||rs9394948||rs9394951||rs9394952||rs9462846||rs9462859||rs9462860||rs9471935||rs9471968||rs9471972||rs9471975||rs9471987	TRUE	intron_variant	MODIFIER	PEX6	ENSG00000124587	5.706	0.815698	42932202	rs1129186	synonymous_variant	LOW	ENSG00000124587	PEX6	10.83	PEX6 (6285) - ENSG00000124587	PEX6 (6215) - ENSG00000124587
6_15	41209901	44405929	FALSE	6	42940673	42972935	rs2395943	chr6:42940673_A_G	M_HDL_P	A	G	0.5898	0.0188	0.038	0.4122	-0.0301	0.0019	58.81	---	0	0.681	2	0.1479	Concentration of Medium HDL Particles	mmol/L	Lipoprotein subclasses	Medium HDL (average diameter 10.9 nm)	Non-derived	23565	23865	0.0316409	0.0425597	0.339883	0.04154	0.0139591	2.53433	0.0299271	0.00187013	56.9122	rs10498754||rs10948059||rs10948071||rs1129186||rs115953673||rs11758978||rs1574430||rs2104616||rs2125738||rs2242416||rs2254303||rs2296804||rs2296805||rs2395943||rs2396004||rs2611336||rs35121648||rs35558895||rs36081588||rs3763236||rs3805946||rs4711731||rs4714638||rs4714678||rs4714680||rs4987173||rs56401710||rs62415384||rs6458314||rs6912283||rs6919440||rs6940814||rs759016271||rs7757363||rs77807794||rs9296404||rs9296406||rs9369409||rs9394948||rs9394951||rs9394952||rs9462846||rs9462859||rs9462860||rs9471935||rs9471968||rs9471972||rs9471975||rs9471987	TRUE	intron_variant	MODIFIER	PEX6	ENSG00000124587	5.706	0.815698	42932202	rs1129186	synonymous_variant	LOW	ENSG00000124587	PEX6	10.83	PEX6 (6285) - ENSG00000124587	PEX6 (6215) - ENSG00000124587
6_15	41209901	44405929	FALSE	6	42940673	42972935	rs2395943	chr6:42940673_A_G	M_HDL_PL	A	G	0.5898	0.0191	0.038	0.4122	-0.0339	0.0019	71.13	---	0	0.418	2	0.09067	Phospholipids in Medium HDL	mmol/L	Lipoprotein subclasses	Medium HDL (average diameter 10.9 nm)	Non-derived	23567	23867	0.0339111	0.0427496	0.368929	0.0430022	0.0141522	2.62394	0.033774	0.00191244	69.0708	rs10498754||rs10948059||rs10948071||rs1129186||rs115953673||rs11758978||rs1574430||rs2104616||rs2125738||rs2242416||rs2254303||rs2296804||rs2296805||rs2395943||rs2396004||rs2611336||rs35121648||rs35558895||rs36081588||rs3763236||rs3805946||rs4711731||rs4714638||rs4714678||rs4714680||rs4987173||rs56401710||rs62415384||rs6458314||rs6912283||rs6919440||rs6940814||rs759016271||rs7757363||rs77807794||rs9296404||rs9296406||rs9369409||rs9394948||rs9394951||rs9394952||rs9462846||rs9462859||rs9462860||rs9471935||rs9471968||rs9471972||rs9471975||rs9471987	TRUE	intron_variant	MODIFIER	PEX6	ENSG00000124587	5.706	0.815698	42932202	rs1129186	synonymous_variant	LOW	ENSG00000124587	PEX6	10.83	PEX6 (6285) - ENSG00000124587	PEX6 (6215) - ENSG00000124587
6_15	41209901	44405929	FALSE	6	42940673	42972935	rs2395943	chr6:42940673_A_G	S_HDL_PL	A	G	0.5899	0.0196	0.038	0.4122	-0.0321	0.002	55.13	---	0	0.785	2	0.1704	Phospholipids in Small HDL	mmol/L	Lipoprotein subclasses	Small HDL (average diameter 8.7 nm)	Non-derived	23574	23874	0.0716456	0.0447212	0.961997	0.0321311	0.0148979	1.50829	0.0319845	0.00205831	53.7252	rs10498754||rs10948059||rs10948071||rs1129186||rs115953673||rs11758978||rs1574430||rs2104616||rs2125738||rs2242416||rs2254303||rs2296804||rs2296805||rs2395943||rs2396004||rs2611336||rs35121648||rs35558895||rs36081588||rs3763236||rs3805946||rs4711731||rs4714638||rs4714678||rs4714680||rs4987173||rs56401710||rs62415384||rs6458314||rs6912283||rs6919440||rs6940814||rs759016271||rs7757363||rs77807794||rs9296404||rs9296406||rs9369409||rs9394948||rs9394951||rs9394952||rs9462846||rs9462859||rs9462860||rs9471935||rs9471968||rs9471972||rs9471975||rs9471987	TRUE	intron_variant	MODIFIER	PEX6	ENSG00000124587	5.706	0.815698	42932202	rs1129186	synonymous_variant	LOW	ENSG00000124587	PEX6	10.83	PEX6 (6285) - ENSG00000124587	PEX6 (6215) - ENSG00000124587
6_15	41209901	44405929	FALSE	6	42940673	42972935	rs2395943	chr6:42940673_A_G	S_HDL_PL_pct	A	G	0.5899	0.0197	0.038	0.4122	-0.0329	0.002	61.35	--+	0	0.969	2	0.2103	Phospholipids to Total Lipids in Small HDL percentage	%	Relative lipoprotein lipid concentrations	Small HDL ratios	Percentage	23644	23944	-0.00393648	0.0430099	0.0328849	0.0400388	0.0147549	2.1768	0.0328347	0.00199812	59.9528	rs10498754||rs10948059||rs10948071||rs1129186||rs115953673||rs11758978||rs1574430||rs2104616||rs2125738||rs2242416||rs2254303||rs2296804||rs2296805||rs2395943||rs2396004||rs2611336||rs35121648||rs35558895||rs36081588||rs3763236||rs3805946||rs4711731||rs4714638||rs4714678||rs4714680||rs4987173||rs56401710||rs62415384||rs6458314||rs6912283||rs6919440||rs6940814||rs759016271||rs7757363||rs77807794||rs9296404||rs9296406||rs9369409||rs9394948||rs9394951||rs9394952||rs9462846||rs9462859||rs9462860||rs9471935||rs9471968||rs9471972||rs9471975||rs9471987	TRUE	intron_variant	MODIFIER	PEX6	ENSG00000124587	5.706	0.815698	42932202	rs1129186	synonymous_variant	LOW	ENSG00000124587	PEX6	10.83	PEX6 (6285) - ENSG00000124587	PEX6 (6215) - ENSG00000124587
6_15	41209901	44405929	FALSE	6	42940810	42973072	rs9296406	chr6:42940810_C_T	XS_VLDL_PL_pct	T	C	0.5426	0.0254	0.1104	0.4593	0.0269	0.002	41.99	++-	22.8	2.591	2	0.5627	Phospholipids to Total Lipids in Very Small VLDL percentage	%	Relative lipoprotein lipid concentrations	Very small VLDL ratios	Percentage	23604	23904	0.0141142	0.0269233	0.221767	-0.0200496	0.0142129	0.800399	-0.0272899	0.00199022	42.0654	rs10948059||rs1129186||rs115953673||rs11758978||rs2104616||rs2296804||rs2296805||rs2395943||rs35558895||rs3763236||rs3805946||rs4711731||rs4714633||rs4714638||rs4987173||rs6458314||rs6940814||rs77807794||rs9296404||rs9296406||rs9462846||rs9462859||rs9462860||rs9471935||rs9471968||rs9471972||rs9471975||rs9471987	TRUE	intron_variant	MODIFIER	PEX6	ENSG00000124587	4.221	0.991821	42932202	rs1129186	synonymous_variant	LOW	ENSG00000124587	PEX6	10.83	PEX6 (6148) - ENSG00000124587	PEX6 (6078) - ENSG00000124587
6_15	41209901	44405929	FALSE	6	42942180	42974442	6:42942180_GTTT_G	chr6:42942180_G_GTTT	Phosphatidylc	GTTT	G	0.5242	0.0229	0.5218	0.7622	0.0162	0.0019	16.62	+++	0	0.462	2	0.1004	Phosphatidylcholines	mmol/L	Other lipids		Non-derived	23437	23737	0.0243109	0.0199684	0.650866	0.0236138	0.0139446	1.04393	0.015966	0.00193762	15.7639	rs10948059||rs1129186||rs115953673||rs11758978||rs2104616||rs2296804||rs2296805||rs2395943||rs35558895||rs3763236||rs3805946||rs4711731||rs4714633||rs4714638||rs4987173||rs6458314||rs6940814||rs77807794||rs9296404||rs9296406||rs9462846||rs9462859||rs9462860||rs9471935||rs9471968||rs9471972||rs9471975||rs9471987	TRUE	intron_variant	MODIFIER	PEX6	ENSG00000124587	1.149	0.943047	42932202	rs1129186	synonymous_variant	LOW	ENSG00000124587	PEX6	10.83	PEX6 (4778) - ENSG00000124587	PEX6 (4708) - ENSG00000124587
6_15	41209901	44405929	FALSE	6	42944127	42976389	rs9471986	chr6:42944127_A_G	Omega_3_pct	A	G	0.542	0.0233	0.2212	0.4605	-0.0162	0.0019	16.78	---	0	0.57	2	0.1237	Omega-3 Fatty Acids to Total Fatty Acids percentage	%	Fatty acids	Fatty acid ratios	Percentage	23451	23751	0.00302551	0.0193847	0.0575096	0.0120371	0.0133245	0.436137	0.0163965	0.00192894	16.7233	rs10948059||rs1129186||rs115953673||rs11758978||rs2104616||rs2296804||rs2296805||rs2395943||rs35558895||rs3763236||rs3805946||rs4711731||rs4714633||rs4714638||rs4987173||rs6458314||rs6940814||rs77807794||rs9296404||rs9296406||rs9462846||rs9462859||rs9462860||rs9471935||rs9471968||rs9471972||rs9471975||rs9471987	TRUE	intron_variant	MODIFIER	PEX6	ENSG00000124587	2.067	0.994246	42932202	rs1129186	synonymous_variant	LOW	ENSG00000124587	PEX6	10.83	PEX6 (2831) - ENSG00000124587	PEX6 (2761) - ENSG00000124587
6_15	41209901	44405929	FALSE	6	43269180	43301442	rs56401710	chr6:43269180_A_C	Tyr	C	A	0.607	0.0321	0.0504	0.6105	-0.0225	0.0021	26.21	--+	0	1.349	2	0.2929	Tyrosine	mmol/L	Amino acids	Aromatic amino acids	Non-derived	23469	23769	0.0144383	0.0399952	0.143816	-0.0326926	0.0145289	1.61193	-0.0223707	0.00211705	25.3723	rs1034246||rs10498754||rs10948071||rs10948077||rs1096699||rs1114357||rs111997645||rs113990079||rs1214747||rs1214748||rs1214759||rs1214761||rs12195350||rs12206814||rs12207935||rs1563788||rs1574430||rs16896398||rs17209400||rs2125738||rs2242416||rs2254303||rs2270860||rs2296804||rs2296805||rs2395943||rs2396004||rs2396050||rs2611336||rs35121648||rs4149178||rs4714678||rs4714680||rs56401710||rs62415384||rs6458314||rs6458331||rs6458334||rs6907066||rs6912283||rs6919440||rs6930689||rs6940814||rs6941837||rs73416724||rs754421||rs759016271||rs7742789||rs77626494||rs7763558||rs7764523||rs77915916||rs833046||rs9369409||rs9394948||rs9394951||rs9394952||rs9471968||rs9471975||rs9472040	TRUE	intron_variant	MODIFIER	SLC22A7	ENSG00000137204	1.150	0.997869	43273604	rs2242416	missense_variant	MODERATE	ENSG00000146215	CRIP3	21.9	CRIP3 (1732) - ENSG00000146215	SLC22A7 (87) - ENSG00000137204
6_15	41209901	44405929	FALSE	6	43332647	43364909	6:43332647_TAA_T	chr6:43332647_T_TAA	Ala	TAA	T	0.288	0.0541	0.2793	0.7178	-0.0168	0.0022	13.41	---	0	0.983	2	0.2134	Alanine	mmol/L	Amino acids		Non-derived	23460	23760	-0.025539	0.0186815	0.765478	-0.00401566	0.0146901	0.105364	-0.0169839	0.00226383	13.2026	rs10948071||rs10948077||rs1114357||rs1214747||rs1214759||rs1214761||rs12195350||rs12207935||rs1563788||rs1574430||rs16896398||rs2125738||rs2242416||rs2254303||rs2270860||rs2396004||rs2611336||rs35121648||rs4149178||rs4714678||rs4714680||rs56401710||rs62415384||rs6458331||rs6458334||rs66689022||rs6907066||rs6912283||rs6919440||rs6930689||rs6941837||rs73416724||rs759016271||rs7742789||rs7763558||rs7764523||rs9369409||rs9394948||rs9394951||rs9394952||rs9472040	FALSE	intron_variant	MODIFIER	ZNF318	ENSG00000171467	8.900	0.922341	43270151	rs2270860	splice_region_variant&synonymous_variant	LOW	ENSG00000137204	SLC22A7	0.166	ZNF318 (4569) - ENSG00000171467	ZNF318 (4534) - ENSG00000171467
6_15	41209901	44405929	FALSE	6	43346462	43378724	rs9369409	chr6:43346462_C_G	Ile	C	G	0.5936	0.0378	0.402	0.9109	-0.0143	0.0021	11.2	---	0	1.535	2	0.3334	Isoleucine	mmol/L	Amino acids	Branched-chain amino acids	Non-derived	23465	23765	0.0277181	0.0297042	0.455003	0.0305436	0.014312	1.4837	0.013863	0.00210608	10.3344	rs10948071||rs10948077||rs1114357||rs111997645||rs113990079||rs1214747||rs1214759||rs1214761||rs12195350||rs12207935||rs1563788||rs1574430||rs16896398||rs17209400||rs2125738||rs2242416||rs2254303||rs2270860||rs2296804||rs2395943||rs2396004||rs2396050||rs2611336||rs35121648||rs4149178||rs4714678||rs4714680||rs56401710||rs62415384||rs6458331||rs6458334||rs6907066||rs6912283||rs6919440||rs6930689||rs6941837||rs73416724||rs754421||rs759016271||rs7742789||rs77626494||rs7763558||rs7764523||rs77915916||rs9369409||rs9394948||rs9394951||rs9394952||rs9471968||rs9472040	TRUE	intergenic_variant	MODIFIER	-	-	0.994	0.942387	43273604	rs2242416	missense_variant	MODERATE	ENSG00000146215	CRIP3	21.9	ZNF318 (9246) - ENSG00000171467	ZNF318 (9246) - ENSG00000171467
6_15	41209901	44405929	FALSE	6	43346462	43378724	rs9369409	chr6:43346462_C_G	Leu	C	G	0.5937	0.0374	0.402	0.9109	-0.0166	0.002	15.54	---	0	0.424	2	0.09211	Leucine	mmol/L	Amino acids	Branched-chain amino acids	Non-derived	23466	23766	0.0217898	0.029199	0.341495	0.0252122	0.0140244	1.14135	0.01634	0.0020505	14.7954	rs10948071||rs10948077||rs1114357||rs111997645||rs113990079||rs1214747||rs1214759||rs1214761||rs12195350||rs12207935||rs1563788||rs1574430||rs16896398||rs17209400||rs2125738||rs2242416||rs2254303||rs2270860||rs2296804||rs2395943||rs2396004||rs2396050||rs2611336||rs35121648||rs4149178||rs4714678||rs4714680||rs56401710||rs62415384||rs6458331||rs6458334||rs6907066||rs6912283||rs6919440||rs6930689||rs6941837||rs73416724||rs754421||rs759016271||rs7742789||rs77626494||rs7763558||rs7764523||rs77915916||rs9369409||rs9394948||rs9394951||rs9394952||rs9471968||rs9472040	TRUE	intergenic_variant	MODIFIER	-	-	0.994	0.942387	43273604	rs2242416	missense_variant	MODERATE	ENSG00000146215	CRIP3	21.9	ZNF318 (9246) - ENSG00000171467	ZNF318 (9246) - ENSG00000171467
6_15	41209901	44405929	FALSE	6	43346462	43378724	rs9369409	chr6:43346462_C_G	Total_BCAA	C	G	0.5937	0.0372	0.402	0.9109	-0.0167	0.002	15.78	---	0	0.067	2	0.01452	Total Concentration of Branched-Chain Amino Acids (Leucine + Isoleucine + Valine)	mmol/L	Amino acids	Branched-chain amino acids	Composite	23464	23764	0.0223671	0.029474	0.348793	0.0191487	0.0141148	0.757222	0.0166662	0.00205747	15.2611	rs10948071||rs10948077||rs1114357||rs111997645||rs113990079||rs1214747||rs1214759||rs1214761||rs12195350||rs12207935||rs1563788||rs1574430||rs16896398||rs17209400||rs2125738||rs2242416||rs2254303||rs2270860||rs2296804||rs2395943||rs2396004||rs2396050||rs2611336||rs35121648||rs4149178||rs4714678||rs4714680||rs56401710||rs62415384||rs6458331||rs6458334||rs6907066||rs6912283||rs6919440||rs6930689||rs6941837||rs73416724||rs754421||rs759016271||rs7742789||rs77626494||rs7763558||rs7764523||rs77915916||rs9369409||rs9394948||rs9394951||rs9394952||rs9471968||rs9472040	TRUE	intergenic_variant	MODIFIER	-	-	0.994	0.942387	43273604	rs2242416	missense_variant	MODERATE	ENSG00000146215	CRIP3	21.9	ZNF318 (9246) - ENSG00000171467	ZNF318 (9246) - ENSG00000171467
6_15	41209901	44405929	FALSE	6	43346462	43378724	rs9369409	chr6:43346462_C_G	Val	C	G	0.5938	0.037	0.402	0.9109	-0.0164	0.002	15.12	---	0	0.241	2	0.05241	Valine	mmol/L	Amino acids	Branched-chain amino acids	Non-derived	23467	23767	0.0228332	0.0296297	0.355628	0.0101632	0.0141663	0.325035	0.0164583	0.00205552	14.9293	rs10948071||rs10948077||rs1114357||rs111997645||rs113990079||rs1214747||rs1214759||rs1214761||rs12195350||rs12207935||rs1563788||rs1574430||rs16896398||rs17209400||rs2125738||rs2242416||rs2254303||rs2270860||rs2296804||rs2395943||rs2396004||rs2396050||rs2611336||rs35121648||rs4149178||rs4714678||rs4714680||rs56401710||rs62415384||rs6458331||rs6458334||rs6907066||rs6912283||rs6919440||rs6930689||rs6941837||rs73416724||rs754421||rs759016271||rs7742789||rs77626494||rs7763558||rs7764523||rs77915916||rs9369409||rs9394948||rs9394951||rs9394952||rs9471968||rs9472040	TRUE	intergenic_variant	MODIFIER	-	-	0.994	0.942387	43273604	rs2242416	missense_variant	MODERATE	ENSG00000146215	CRIP3	21.9	ZNF318 (9246) - ENSG00000171467	ZNF318 (9246) - ENSG00000171467
6_15	41209901	44405929	FALSE	6	43378057	43410319	rs148387942	chr6:43378057_C_T	Pyruvate	C	T	0.1112	0.0044	0.013	0.1115	0.0216	0.0033	10.38	+++	0	1.527	2	0.3316	Pyruvate	mmol/L	Glycolysis related metabolites		Non-derived	23472	23772	0.118789	0.0790089	0.877081	0.0241629	0.0239951	0.503158	0.0214308	0.00331578	9.98942	rs10948071||rs111342015||rs111997645||rs113990079||rs1214748||rs139084170||rs144016180||rs1574430||rs17209400||rs2125738||rs2125739||rs2242416||rs2254303||rs2396004||rs2611336||rs2651205||rs35121648||rs4714678||rs4714680||rs56401710||rs62415384||rs66689022||rs67861980||rs6912283||rs6919440||rs70953677||rs73416724||rs75187159||rs754421||rs75591122||rs759016271||rs76187039||rs77626494||rs77915916||rs7832||rs9369409||rs9394948||rs9394951||rs9394952	TRUE	intergenic_variant	MODIFIER	-	-	0.828	0.908979	43267831	rs70953680	intron_variant	MODIFIER	ENSG00000137204	SLC22A7	4.249	ABCC10 (17047) - ENSG00000124574	ABCC10 (17047) - ENSG00000124574
6_15	41209901	44405929	FALSE	6	43757082	43789345	rs4711750	chr6:43757082_A_T	Omega_3	T	A	0.5004	0.0383	0.1368	0.694	0.017	0.0019	18.26	+++	60.5	5.061	2	1.099	Omega-3 Fatty Acids	mmol/L	Fatty acids		Non-derived	23444	23744	0.0408996	0.0237714	1.06887	0.0464422	0.0148614	2.75008	0.0163177	0.00192869	16.5747	rs11283322||rs11967262||rs12204488||rs1358980||rs1885659||rs2146324||rs3024987||rs4711750||rs6458349||rs6899540||rs6905288||rs6905891||rs9472125||rs998584	TRUE	downstream_gene_variant	MODIFIER	VEGFA	ENSG00000112715	13.22	0.930623	43757896	rs998584	downstream_gene_variant	MODIFIER	ENSG00000112715	VEGFA	12.77	VEGFA (2858) - ENSG00000112715	VEGFA (11173) - ENSG00000112715
6_15	41209901	44405929	FALSE	6	43757896	43790159	rs998584	chr6:43757896_A_C	GlycA	C	A	0.4829	0.0386	0.1452	0.6896	0.0228	0.002	29.18	+++	0	0.027	2	0.005835	Glycoprotein Acetyls	mmol/L	Inflammation		Non-derived	23480	23780	0.0255762	0.0240222	0.542093	0.0209604	0.0157281	0.738403	0.0227724	0.00202748	28.5462	rs11283322||rs11967262||rs12204488||rs1358980||rs1885659||rs2146324||rs3024987||rs4711750||rs6458349||rs6899540||rs6905288||rs6905891||rs9472125||rs998584	TRUE	downstream_gene_variant	MODIFIER	VEGFA	ENSG00000112715	12.77	0.930623	43757082	rs4711750	downstream_gene_variant	MODIFIER	ENSG00000112715	VEGFA	13.22	VEGFA (3672) - ENSG00000112715	VEGFA (11987) - ENSG00000112715
6_15	41209901	44405929	FALSE	6	43757896	43790159	rs998584	chr6:43757896_A_C	HDL_C	C	A	0.4831	0.0366	0.1452	0.6896	-0.0342	0.0017	84.56	---	11.8	2.267	2	0.4923	HDL Cholesterol	mmol/L	Cholesterol		Composite	23406	23706	-0.0197646	0.0226323	0.417364	-0.0152623	0.0140625	0.556301	-0.0345811	0.00176624	84.6313	rs11283322||rs11967262||rs12204488||rs1358980||rs1885659||rs2146324||rs3024987||rs4711750||rs6458349||rs6899540||rs6905288||rs6905891||rs9472125||rs998584	TRUE	downstream_gene_variant	MODIFIER	VEGFA	ENSG00000112715	12.77	0.930623	43757082	rs4711750	downstream_gene_variant	MODIFIER	ENSG00000112715	VEGFA	13.22	VEGFA (3672) - ENSG00000112715	VEGFA (11987) - ENSG00000112715
6_15	41209901	44405929	FALSE	6	43757896	43790159	rs998584	chr6:43757896_A_C	HDL_CE	C	A	0.4831	0.0368	0.1452	0.6896	-0.0354	0.0018	89.87	---	3.7	2.076	2	0.4507	Cholesteryl Esters in HDL	mmol/L	Cholesteryl esters		Composite	23418	23718	-0.0196967	0.0226224	0.415743	-0.0179166	0.0140807	0.692028	-0.0358068	0.00177465	89.805	rs11283322||rs11967262||rs12204488||rs1358980||rs1885659||rs2146324||rs3024987||rs4711750||rs6458349||rs6899540||rs6905288||rs6905891||rs9472125||rs998584	TRUE	downstream_gene_variant	MODIFIER	VEGFA	ENSG00000112715	12.77	0.930623	43757082	rs4711750	downstream_gene_variant	MODIFIER	ENSG00000112715	VEGFA	13.22	VEGFA (3672) - ENSG00000112715	VEGFA (11987) - ENSG00000112715
6_15	41209901	44405929	FALSE	6	43757896	43790159	rs998584	chr6:43757896_A_C	HDL_FC	C	A	0.4831	0.0363	0.1452	0.6896	-0.028	0.0017	57.69	---	22.9	2.593	2	0.563	Free Cholesterol in HDL	mmol/L	Free cholesterol		Composite	23422	23722	-0.0201542	0.0226855	0.426761	-0.00599775	0.0140981	0.173585	-0.0283424	0.00175348	58.0396	rs11283322||rs11967262||rs12204488||rs1358980||rs1885659||rs2146324||rs3024987||rs4711750||rs6458349||rs6899540||rs6905288||rs6905891||rs9472125||rs998584	TRUE	downstream_gene_variant	MODIFIER	VEGFA	ENSG00000112715	12.77	0.930623	43757082	rs4711750	downstream_gene_variant	MODIFIER	ENSG00000112715	VEGFA	13.22	VEGFA (3672) - ENSG00000112715	VEGFA (11987) - ENSG00000112715
6_15	41209901	44405929	FALSE	6	43757896	43790159	rs998584	chr6:43757896_A_C	HDL_L	C	A	0.4831	0.0367	0.1452	0.6896	-0.0269	0.0018	51.8	---	20.6	2.517	2	0.5467	Total Lipids in HDL	mmol/L	Total lipids		Composite	23426	23726	-0.0185479	0.0227628	0.381779	-0.00527807	0.0141639	0.1491	-0.0273088	0.00178382	52.178	rs11283322||rs11967262||rs12204488||rs1358980||rs1885659||rs2146324||rs3024987||rs4711750||rs6458349||rs6899540||rs6905288||rs6905891||rs9472125||rs998584	TRUE	downstream_gene_variant	MODIFIER	VEGFA	ENSG00000112715	12.77	0.930623	43757082	rs4711750	downstream_gene_variant	MODIFIER	ENSG00000112715	VEGFA	13.22	VEGFA (3672) - ENSG00000112715	VEGFA (11987) - ENSG00000112715
6_15	41209901	44405929	FALSE	6	43757896	43790159	rs998584	chr6:43757896_A_C	HDL_TG	C	A	0.4829	0.0378	0.1452	0.6896	0.0296	0.0019	51.45	++-	0	1.709	2	0.371	Triglycerides in HDL	mmol/L	Triglycerides		Composite	23410	23710	-0.0014241	0.0238452	0.0211914	0.0293863	0.0156303	1.22115	0.0298491	0.0019716	51.0514	rs11283322||rs11967262||rs12204488||rs1358980||rs1885659||rs2146324||rs3024987||rs4711750||rs6458349||rs6899540||rs6905288||rs6905891||rs9472125||rs998584	TRUE	downstream_gene_variant	MODIFIER	VEGFA	ENSG00000112715	12.77	0.930623	43757082	rs4711750	downstream_gene_variant	MODIFIER	ENSG00000112715	VEGFA	13.22	VEGFA (3672) - ENSG00000112715	VEGFA (11987) - ENSG00000112715
6_15	41209901	44405929	FALSE	6	43757896	43790159	rs998584	chr6:43757896_A_C	HDL_size	C	A	0.4831	0.0359	0.1452	0.6896	-0.0355	0.0017	94.37	---	17.7	2.43	2	0.5276	Average Diameter for HDL Particles	nm	Lipoprotein particle sizes		Non-derived	23433	23733	-0.0209972	0.0226886	0.450103	-0.0157775	0.014045	0.582882	-0.0358853	0.00173384	94.4334	rs11283322||rs11967262||rs12204488||rs1358980||rs1885659||rs2146324||rs3024987||rs4711750||rs6458349||rs6899540||rs6905288||rs6905891||rs9472125||rs998584	TRUE	downstream_gene_variant	MODIFIER	VEGFA	ENSG00000112715	12.77	0.930623	43757082	rs4711750	downstream_gene_variant	MODIFIER	ENSG00000112715	VEGFA	13.22	VEGFA (3672) - ENSG00000112715	VEGFA (11987) - ENSG00000112715
6_15	41209901	44405929	FALSE	6	43757896	43790159	rs998584	chr6:43757896_A_C	IDL_C_pct	C	A	0.483	0.0384	0.1452	0.6896	-0.0265	0.0019	42.48	---	0	1.188	2	0.2579	Cholesterol to Total Lipids in IDL percentage	%	Relative lipoprotein lipid concentrations	IDL ratios	Percentage	23610	23910	-0.00882996	0.0233674	0.151489	-0.0149725	0.0149652	0.498838	-0.0267928	0.00194399	42.4875	rs11283322||rs11967262||rs12204488||rs1358980||rs1885659||rs2146324||rs3024987||rs4711750||rs6458349||rs6899540||rs6905288||rs6905891||rs9472125||rs998584	TRUE	downstream_gene_variant	MODIFIER	VEGFA	ENSG00000112715	12.77	0.930623	43757082	rs4711750	downstream_gene_variant	MODIFIER	ENSG00000112715	VEGFA	13.22	VEGFA (3672) - ENSG00000112715	VEGFA (11987) - ENSG00000112715
6_15	41209901	44405929	FALSE	6	43757896	43790159	rs998584	chr6:43757896_A_C	IDL_FC	C	A	0.4831	0.0388	0.1452	0.6896	-0.0134	0.002	10.62	-+-	0	0.924	2	0.2006	Free Cholesterol in IDL	mmol/L	Lipoprotein subclasses	IDL (average diameter 28.6 nm)	Non-derived	23528	23828	-0.0149239	0.0242174	0.269435	0.00122593	0.0153592	0.0285468	-0.013631	0.00202838	10.741	rs11283322||rs11967262||rs12204488||rs1358980||rs1885659||rs2146324||rs3024987||rs4711750||rs6458349||rs6899540||rs6905288||rs6905891||rs9472125||rs998584	TRUE	downstream_gene_variant	MODIFIER	VEGFA	ENSG00000112715	12.77	0.930623	43757082	rs4711750	downstream_gene_variant	MODIFIER	ENSG00000112715	VEGFA	13.22	VEGFA (3672) - ENSG00000112715	VEGFA (11987) - ENSG00000112715
6_15	41209901	44405929	FALSE	6	43757896	43790159	rs998584	chr6:43757896_A_C	IDL_FC_pct	C	A	0.483	0.0392	0.1452	0.6896	-0.0284	0.002	43.97	---	0	0.422	2	0.09158	Free Cholesterol to Total Lipids in IDL percentage	%	Relative lipoprotein lipid concentrations	IDL ratios	Percentage	23612	23912	-0.0229076	0.0239138	0.470954	-0.01905	0.0155586	0.655998	-0.0285827	0.00204824	43.5315	rs11283322||rs11967262||rs12204488||rs1358980||rs1885659||rs2146324||rs3024987||rs4711750||rs6458349||rs6899540||rs6905288||rs6905891||rs9472125||rs998584	TRUE	downstream_gene_variant	MODIFIER	VEGFA	ENSG00000112715	12.77	0.930623	43757082	rs4711750	downstream_gene_variant	MODIFIER	ENSG00000112715	VEGFA	13.22	VEGFA (3672) - ENSG00000112715	VEGFA (11987) - ENSG00000112715
6_15	41209901	44405929	FALSE	6	43757896	43790159	rs998584	chr6:43757896_A_C	IDL_TG	C	A	0.4829	0.0381	0.1452	0.6896	0.0222	0.002	28.72	+++	0	0.445	2	0.09666	Triglycerides in IDL	mmol/L	Lipoprotein subclasses	IDL (average diameter 28.6 nm)	Non-derived	23529	23829	0.00779895	0.0239325	0.128124	0.0267103	0.0156624	1.05491	0.0222219	0.00199255	28.1573	rs11283322||rs11967262||rs12204488||rs1358980||rs1885659||rs2146324||rs3024987||rs4711750||rs6458349||rs6899540||rs6905288||rs6905891||rs9472125||rs998584	TRUE	downstream_gene_variant	MODIFIER	VEGFA	ENSG00000112715	12.77	0.930623	43757082	rs4711750	downstream_gene_variant	MODIFIER	ENSG00000112715	VEGFA	13.22	VEGFA (3672) - ENSG00000112715	VEGFA (11987) - ENSG00000112715
6_15	41209901	44405929	FALSE	6	43757896	43790159	rs998584	chr6:43757896_A_C	IDL_TG_pct	C	A	0.483	0.038	0.1452	0.6896	0.0304	0.0019	56.94	+++	0	1.559	2	0.3385	Triglycerides to Total Lipids in IDL percentage	%	Relative lipoprotein lipid concentrations	IDL ratios	Percentage	23613	23913	0.00819958	0.0232456	0.14009	0.0185965	0.0149954	0.66772	0.0307182	0.00191953	56.9143	rs11283322||rs11967262||rs12204488||rs1358980||rs1885659||rs2146324||rs3024987||rs4711750||rs6458349||rs6899540||rs6905288||rs6905891||rs9472125||rs998584	TRUE	downstream_gene_variant	MODIFIER	VEGFA	ENSG00000112715	12.77	0.930623	43757082	rs4711750	downstream_gene_variant	MODIFIER	ENSG00000112715	VEGFA	13.22	VEGFA (3672) - ENSG00000112715	VEGFA (11987) - ENSG00000112715
6_15	41209901	44405929	FALSE	6	43757896	43790159	rs998584	chr6:43757896_A_C	LA_pct	C	A	0.4831	0.0383	0.1452	0.6896	-0.0221	0.002	28.97	---	0	0.055	2	0.01196	Linoleic Acid to Total Fatty Acids percentage	%	Fatty acids	Fatty acid ratios	Percentage	23456	23756	-0.0189944	0.0239109	0.3696	-0.02507	0.0152097	1.00308	-0.0220805	0.00197656	28.2485	rs11283322||rs11967262||rs12204488||rs1358980||rs1885659||rs2146324||rs3024987||rs4711750||rs6458349||rs6899540||rs6905288||rs6905891||rs9472125||rs998584	TRUE	downstream_gene_variant	MODIFIER	VEGFA	ENSG00000112715	12.77	0.930623	43757082	rs4711750	downstream_gene_variant	MODIFIER	ENSG00000112715	VEGFA	13.22	VEGFA (3672) - ENSG00000112715	VEGFA (11987) - ENSG00000112715
6_15	41209901	44405929	FALSE	6	43757896	43790159	rs998584	chr6:43757896_A_C	LDL_TG	C	A	0.4829	0.0385	0.1452	0.6896	0.0274	0.002	41.96	+++	0	0.551	2	0.1195	Triglycerides in LDL	mmol/L	Triglycerides		Composite	23409	23709	0.00967932	0.0240296	0.162987	0.0265914	0.0157121	1.04304	0.0275291	0.00202357	41.4225	rs11283322||rs11967262||rs12204488||rs1358980||rs1885659||rs2146324||rs3024987||rs4711750||rs6458349||rs6899540||rs6905288||rs6905891||rs9472125||rs998584	TRUE	downstream_gene_variant	MODIFIER	VEGFA	ENSG00000112715	12.77	0.930623	43757082	rs4711750	downstream_gene_variant	MODIFIER	ENSG00000112715	VEGFA	13.22	VEGFA (3672) - ENSG00000112715	VEGFA (11987) - ENSG00000112715
6_15	41209901	44405929	FALSE	6	43757896	43790159	rs998584	chr6:43757896_A_C	LDL_size	C	A	0.4831	0.0389	0.1452	0.6896	-0.0247	0.002	34.02	---	0	1.925	2	0.418	Average Diameter for LDL Particles	nm	Lipoprotein particle sizes		Non-derived	23432	23732	-0.0385293	0.0241743	0.95476	-0.00531204	0.015388	0.136713	-0.0249081	0.00203066	33.8605	rs11283322||rs11967262||rs12204488||rs1358980||rs1885659||rs2146324||rs3024987||rs4711750||rs6458349||rs6899540||rs6905288||rs6905891||rs9472125||rs998584	TRUE	downstream_gene_variant	MODIFIER	VEGFA	ENSG00000112715	12.77	0.930623	43757082	rs4711750	downstream_gene_variant	MODIFIER	ENSG00000112715	VEGFA	13.22	VEGFA (3672) - ENSG00000112715	VEGFA (11987) - ENSG00000112715
6_15	41209901	44405929	FALSE	6	43757896	43790159	rs998584	chr6:43757896_A_C	L_HDL_C	C	A	0.4831	0.0359	0.1452	0.6896	-0.0395	0.0017	118.07	---	15.3	2.362	2	0.5128	Cholesterol in Large HDL	mmol/L	Lipoprotein subclasses	Large HDL (average diameter 12.1 nm)	Composite	23561	23861	-0.0217617	0.0226068	0.473999	-0.0214022	0.0139038	0.907525	-0.0398914	0.00172297	117.865	rs11283322||rs11967262||rs12204488||rs1358980||rs1885659||rs2146324||rs3024987||rs4711750||rs6458349||rs6899540||rs6905288||rs6905891||rs9472125||rs998584	TRUE	downstream_gene_variant	MODIFIER	VEGFA	ENSG00000112715	12.77	0.930623	43757082	rs4711750	downstream_gene_variant	MODIFIER	ENSG00000112715	VEGFA	13.22	VEGFA (3672) - ENSG00000112715	VEGFA (11987) - ENSG00000112715
6_15	41209901	44405929	FALSE	6	43757896	43790159	rs998584	chr6:43757896_A_C	L_HDL_CE	C	A	0.4831	0.036	0.1452	0.6896	-0.0405	0.0017	122.81	---	14.7	2.345	2	0.5091	Cholesteryl Esters in Large HDL	mmol/L	Lipoprotein subclasses	Large HDL (average diameter 12.1 nm)	Non-derived	23562	23862	-0.022506	0.0226487	0.494349	-0.0224631	0.0139649	0.967724	-0.0408685	0.00173079	122.544	rs11283322||rs11967262||rs12204488||rs1358980||rs1885659||rs2146324||rs3024987||rs4711750||rs6458349||rs6899540||rs6905288||rs6905891||rs9472125||rs998584	TRUE	downstream_gene_variant	MODIFIER	VEGFA	ENSG00000112715	12.77	0.930623	43757082	rs4711750	downstream_gene_variant	MODIFIER	ENSG00000112715	VEGFA	13.22	VEGFA (3672) - ENSG00000112715	VEGFA (11987) - ENSG00000112715
6_15	41209901	44405929	FALSE	6	43757896	43790159	rs998584	chr6:43757896_A_C	L_HDL_CE_pct	C	A	0.4829	0.0371	0.1452	0.6896	-0.0405	0.0019	101.11	---	0	1.259	2	0.2735	Cholesteryl Esters to Total Lipids in Large HDL percentage	%	Relative lipoprotein lipid concentrations	Large HDL ratios	Percentage	23636	23936	-0.0217382	0.0235879	0.447641	-0.0284948	0.0153945	1.19265	-0.0407641	0.00190891	100.452	rs11283322||rs11967262||rs12204488||rs1358980||rs1885659||rs2146324||rs3024987||rs4711750||rs6458349||rs6899540||rs6905288||rs6905891||rs9472125||rs998584	TRUE	downstream_gene_variant	MODIFIER	VEGFA	ENSG00000112715	12.77	0.930623	43757082	rs4711750	downstream_gene_variant	MODIFIER	ENSG00000112715	VEGFA	13.22	VEGFA (3672) - ENSG00000112715	VEGFA (11987) - ENSG00000112715
6_15	41209901	44405929	FALSE	6	43757896	43790159	rs998584	chr6:43757896_A_C	L_HDL_C_pct	C	A	0.4829	0.0367	0.1452	0.6896	-0.0406	0.0019	105.5	---	0	1.415	2	0.3072	Cholesterol to Total Lipids in Large HDL percentage	%	Relative lipoprotein lipid concentrations	Large HDL ratios	Percentage	23635	23935	-0.0249305	0.0234353	0.541485	-0.0258041	0.0152166	1.04611	-0.0408831	0.00187263	104.938	rs11283322||rs11967262||rs12204488||rs1358980||rs1885659||rs2146324||rs3024987||rs4711750||rs6458349||rs6899540||rs6905288||rs6905891||rs9472125||rs998584	TRUE	downstream_gene_variant	MODIFIER	VEGFA	ENSG00000112715	12.77	0.930623	43757082	rs4711750	downstream_gene_variant	MODIFIER	ENSG00000112715	VEGFA	13.22	VEGFA (3672) - ENSG00000112715	VEGFA (11987) - ENSG00000112715
6_15	41209901	44405929	FALSE	6	43757896	43790159	rs998584	chr6:43757896_A_C	L_HDL_FC	C	A	0.4831	0.0358	0.1452	0.6896	-0.0362	0.0017	99.9	---	9.9	2.219	2	0.4818	Free Cholesterol in Large HDL	mmol/L	Lipoprotein subclasses	Large HDL (average diameter 12.1 nm)	Non-derived	23563	23863	-0.0199419	0.0225906	0.423233	-0.0183135	0.0139501	0.722952	-0.0366124	0.0017198	99.8407	rs11283322||rs11967262||rs12204488||rs1358980||rs1885659||rs2146324||rs3024987||rs4711750||rs6458349||rs6899540||rs6905288||rs6905891||rs9472125||rs998584	TRUE	downstream_gene_variant	MODIFIER	VEGFA	ENSG00000112715	12.77	0.930623	43757082	rs4711750	downstream_gene_variant	MODIFIER	ENSG00000112715	VEGFA	13.22	VEGFA (3672) - ENSG00000112715	VEGFA (11987) - ENSG00000112715
6_15	41209901	44405929	FALSE	6	43757896	43790159	rs998584	chr6:43757896_A_C	L_HDL_FC_pct	C	A	0.4829	0.037	0.1452	0.6896	-0.0222	0.0019	31.79	---	0	1.982	2	0.4304	Free Cholesterol to Total Lipids in Large HDL percentage	%	Relative lipoprotein lipid concentrations	Large HDL ratios	Percentage	23637	23937	-0.0217835	0.0235868	0.44889	-0.00103691	0.0151358	0.0243926	-0.022509	0.0018881	32.0388	rs11283322||rs11967262||rs12204488||rs1358980||rs1885659||rs2146324||rs3024987||rs4711750||rs6458349||rs6899540||rs6905288||rs6905891||rs9472125||rs998584	TRUE	downstream_gene_variant	MODIFIER	VEGFA	ENSG00000112715	12.77	0.930623	43757082	rs4711750	downstream_gene_variant	MODIFIER	ENSG00000112715	VEGFA	13.22	VEGFA (3672) - ENSG00000112715	VEGFA (11987) - ENSG00000112715
6_15	41209901	44405929	FALSE	6	43757896	43790159	rs998584	chr6:43757896_A_C	L_HDL_L	C	A	0.4831	0.036	0.1452	0.6896	-0.0365	0.0017	101.8	---	30.4	2.874	2	0.624	Total Lipids in Large HDL	mmol/L	Lipoprotein subclasses	Large HDL (average diameter 12.1 nm)	Composite	23559	23859	-0.018707	0.0225558	0.390517	-0.0160876	0.0138236	0.611696	-0.036959	0.00171757	101.979	rs11283322||rs11967262||rs12204488||rs1358980||rs1885659||rs2146324||rs3024987||rs4711750||rs6458349||rs6899540||rs6905288||rs6905891||rs9472125||rs998584	TRUE	downstream_gene_variant	MODIFIER	VEGFA	ENSG00000112715	12.77	0.930623	43757082	rs4711750	downstream_gene_variant	MODIFIER	ENSG00000112715	VEGFA	13.22	VEGFA (3672) - ENSG00000112715	VEGFA (11987) - ENSG00000112715
6_15	41209901	44405929	FALSE	6	43757896	43790159	rs998584	chr6:43757896_A_C	L_HDL_P	C	A	0.4831	0.0358	0.1452	0.6896	-0.0361	0.0017	100.33	---	8.3	2.18	2	0.4734	Concentration of Large HDL Particles	mmol/L	Lipoprotein subclasses	Large HDL (average diameter 12.1 nm)	Non-derived	23558	23858	-0.0227413	0.0226238	0.501961	-0.0176181	0.0138108	0.694498	-0.0364454	0.0017086	100.229	rs11283322||rs11967262||rs12204488||rs1358980||rs1885659||rs2146324||rs3024987||rs4711750||rs6458349||rs6899540||rs6905288||rs6905891||rs9472125||rs998584	TRUE	downstream_gene_variant	MODIFIER	VEGFA	ENSG00000112715	12.77	0.930623	43757082	rs4711750	downstream_gene_variant	MODIFIER	ENSG00000112715	VEGFA	13.22	VEGFA (3672) - ENSG00000112715	VEGFA (11987) - ENSG00000112715
6_15	41209901	44405929	FALSE	6	43757896	43790159	rs998584	chr6:43757896_A_C	L_HDL_PL	C	A	0.4831	0.0362	0.1452	0.6896	-0.0348	0.0017	91.89	---	37.3	3.192	2	0.6931	Phospholipids in Large HDL	mmol/L	Lipoprotein subclasses	Large HDL (average diameter 12.1 nm)	Non-derived	23560	23860	-0.0153306	0.0224519	0.30564	-0.0135446	0.0138054	0.486065	-0.0352541	0.00172339	92.2765	rs11283322||rs11967262||rs12204488||rs1358980||rs1885659||rs2146324||rs3024987||rs4711750||rs6458349||rs6899540||rs6905288||rs6905891||rs9472125||rs998584	TRUE	downstream_gene_variant	MODIFIER	VEGFA	ENSG00000112715	12.77	0.930623	43757082	rs4711750	downstream_gene_variant	MODIFIER	ENSG00000112715	VEGFA	13.22	VEGFA (3672) - ENSG00000112715	VEGFA (11987) - ENSG00000112715
6_15	41209901	44405929	FALSE	6	43757896	43790159	rs998584	chr6:43757896_A_C	L_HDL_PL_pct	C	A	0.483	0.0378	0.1452	0.6896	0.0274	0.0019	44.12	+++	0	1.136	2	0.2467	Phospholipids to Total Lipids in Large HDL percentage	%	Relative lipoprotein lipid concentrations	Large HDL ratios	Percentage	23634	23934	0.0384302	0.0240644	0.95754	0.0125892	0.0154391	0.382124	0.027549	0.00197104	43.6662	rs11283322||rs11967262||rs12204488||rs1358980||rs1885659||rs2146324||rs3024987||rs4711750||rs6458349||rs6899540||rs6905288||rs6905891||rs9472125||rs998584	TRUE	downstream_gene_variant	MODIFIER	VEGFA	ENSG00000112715	12.77	0.930623	43757082	rs4711750	downstream_gene_variant	MODIFIER	ENSG00000112715	VEGFA	13.22	VEGFA (3672) - ENSG00000112715	VEGFA (11987) - ENSG00000112715
6_15	41209901	44405929	FALSE	6	43757896	43790159	rs998584	chr6:43757896_A_C	L_HDL_TG_pct	C	A	0.4829	0.037	0.1452	0.6896	0.0436	0.0019	121.21	+++	29.9	2.852	2	0.6192	Triglycerides to Total Lipids in Large HDL percentage	%	Relative lipoprotein lipid concentrations	Large HDL ratios	Percentage	23638	23938	0.00864213	0.0232875	0.1484	0.0322664	0.015139	1.48069	0.0439661	0.00187537	120.817	rs11283322||rs11967262||rs12204488||rs1358980||rs1885659||rs2146324||rs3024987||rs4711750||rs6458349||rs6899540||rs6905288||rs6905891||rs9472125||rs998584	TRUE	downstream_gene_variant	MODIFIER	VEGFA	ENSG00000112715	12.77	0.930623	43757082	rs4711750	downstream_gene_variant	MODIFIER	ENSG00000112715	VEGFA	13.22	VEGFA (3672) - ENSG00000112715	VEGFA (11987) - ENSG00000112715
6_15	41209901	44405929	FALSE	6	43757896	43790159	rs998584	chr6:43757896_A_C	L_LDL_C_pct	C	A	0.483	0.0383	0.1452	0.6896	-0.0197	0.002	23.21	---	0	0.847	2	0.1839	Cholesterol to Total Lipids in Large LDL percentage	%	Relative lipoprotein lipid concentrations	Large LDL ratios	Percentage	23615	23915	-0.00707136	0.0238452	0.115314	-0.00844659	0.0152463	0.236892	-0.0199911	0.0019771	23.3079	rs11283322||rs11967262||rs12204488||rs1358980||rs1885659||rs2146324||rs3024987||rs4711750||rs6458349||rs6899540||rs6905288||rs6905891||rs9472125||rs998584	TRUE	downstream_gene_variant	MODIFIER	VEGFA	ENSG00000112715	12.77	0.930623	43757082	rs4711750	downstream_gene_variant	MODIFIER	ENSG00000112715	VEGFA	13.22	VEGFA (3672) - ENSG00000112715	VEGFA (11987) - ENSG00000112715
6_15	41209901	44405929	FALSE	6	43757896	43790159	rs998584	chr6:43757896_A_C	L_LDL_FC_pct	C	A	0.483	0.0377	0.1452	0.6896	-0.0377	0.0019	88.61	---	0	1.77	2	0.3844	Free Cholesterol to Total Lipids in Large LDL percentage	%	Relative lipoprotein lipid concentrations	Large LDL ratios	Percentage	23617	23917	-0.0233403	0.0232647	0.500671	-0.020248	0.01499	0.752591	-0.0380514	0.00190131	88.3748	rs11283322||rs11967262||rs12204488||rs1358980||rs1885659||rs2146324||rs3024987||rs4711750||rs6458349||rs6899540||rs6905288||rs6905891||rs9472125||rs998584	TRUE	downstream_gene_variant	MODIFIER	VEGFA	ENSG00000112715	12.77	0.930623	43757082	rs4711750	downstream_gene_variant	MODIFIER	ENSG00000112715	VEGFA	13.22	VEGFA (3672) - ENSG00000112715	VEGFA (11987) - ENSG00000112715
6_15	41209901	44405929	FALSE	6	43757896	43790159	rs998584	chr6:43757896_A_C	L_LDL_PL_pct	C	A	0.483	0.0383	0.1452	0.6896	-0.0177	0.002	17.79	--+	0	1.664	2	0.3613	Phospholipids to Total Lipids in Large LDL percentage	%	Relative lipoprotein lipid concentrations	Large LDL ratios	Percentage	23614	23914	0.009593	0.0244737	0.157966	-0.0279701	0.0158506	1.10997	-0.0177414	0.00204184	17.4367	rs11283322||rs11967262||rs12204488||rs1358980||rs1885659||rs2146324||rs3024987||rs4711750||rs6458349||rs6899540||rs6905288||rs6905891||rs9472125||rs998584	TRUE	downstream_gene_variant	MODIFIER	VEGFA	ENSG00000112715	12.77	0.930623	43757082	rs4711750	downstream_gene_variant	MODIFIER	ENSG00000112715	VEGFA	13.22	VEGFA (3672) - ENSG00000112715	VEGFA (11987) - ENSG00000112715
6_15	41209901	44405929	FALSE	6	43757896	43790159	rs998584	chr6:43757896_A_C	L_LDL_TG	C	A	0.4829	0.0384	0.1452	0.6896	0.0242	0.002	33.06	+++	0	0.576	2	0.125	Triglycerides in Large LDL	mmol/L	Lipoprotein subclasses	Large LDL (average diameter 25.5 nm)	Non-derived	23536	23836	0.00610384	0.0240682	0.0970187	0.0257295	0.015708	0.993856	0.0242662	0.00201772	32.5889	rs11283322||rs11967262||rs12204488||rs1358980||rs1885659||rs2146324||rs3024987||rs4711750||rs6458349||rs6899540||rs6905288||rs6905891||rs9472125||rs998584	TRUE	downstream_gene_variant	MODIFIER	VEGFA	ENSG00000112715	12.77	0.930623	43757082	rs4711750	downstream_gene_variant	MODIFIER	ENSG00000112715	VEGFA	13.22	VEGFA (3672) - ENSG00000112715	VEGFA (11987) - ENSG00000112715
6_15	41209901	44405929	FALSE	6	43757896	43790159	rs998584	chr6:43757896_A_C	L_LDL_TG_pct	C	A	0.483	0.0383	0.1452	0.6896	0.0252	0.0019	38.35	+++	0	1.407	2	0.3055	Triglycerides to Total Lipids in Large LDL percentage	%	Relative lipoprotein lipid concentrations	Large LDL ratios	Percentage	23618	23918	0.00180328	0.0234672	0.0274505	0.0158491	0.0151723	0.528409	0.0255579	0.0019527	38.4165	rs11283322||rs11967262||rs12204488||rs1358980||rs1885659||rs2146324||rs3024987||rs4711750||rs6458349||rs6899540||rs6905288||rs6905891||rs9472125||rs998584	TRUE	downstream_gene_variant	MODIFIER	VEGFA	ENSG00000112715	12.77	0.930623	43757082	rs4711750	downstream_gene_variant	MODIFIER	ENSG00000112715	VEGFA	13.22	VEGFA (3672) - ENSG00000112715	VEGFA (11987) - ENSG00000112715
6_15	41209901	44405929	FALSE	6	43757896	43790159	rs998584	chr6:43757896_A_C	L_VLDL_C	C	A	0.483	0.0395	0.1452	0.6896	0.0301	0.002	49.28	+++	0	0.892	2	0.1937	Cholesterol in Large VLDL	mmol/L	Lipoprotein subclasses	Large VLDL (average diameter 53.6 nm)	Composite	23498	23798	0.0184245	0.023693	0.359732	0.0178445	0.015536	0.600804	0.0304385	0.00205196	49.053	rs11283322||rs11967262||rs12204488||rs1358980||rs1885659||rs2146324||rs3024987||rs4711750||rs6458349||rs6899540||rs6905288||rs6905891||rs9472125||rs998584	TRUE	downstream_gene_variant	MODIFIER	VEGFA	ENSG00000112715	12.77	0.930623	43757082	rs4711750	downstream_gene_variant	MODIFIER	ENSG00000112715	VEGFA	13.22	VEGFA (3672) - ENSG00000112715	VEGFA (11987) - ENSG00000112715
6_15	41209901	44405929	FALSE	6	43757896	43790159	rs998584	chr6:43757896_A_C	L_VLDL_CE	C	A	0.483	0.0399	0.1452	0.6896	0.0251	0.0021	33.59	+++	0	0.531	2	0.1153	Cholesteryl Esters in Large VLDL	mmol/L	Lipoprotein subclasses	Large VLDL (average diameter 53.6 nm)	Non-derived	23499	23799	0.0141245	0.02377	0.257772	0.016427	0.015601	0.534073	0.0252985	0.00207764	33.3826	rs11283322||rs11967262||rs12204488||rs1358980||rs1885659||rs2146324||rs3024987||rs4711750||rs6458349||rs6899540||rs6905288||rs6905891||rs9472125||rs998584	TRUE	downstream_gene_variant	MODIFIER	VEGFA	ENSG00000112715	12.77	0.930623	43757082	rs4711750	downstream_gene_variant	MODIFIER	ENSG00000112715	VEGFA	13.22	VEGFA (3672) - ENSG00000112715	VEGFA (11987) - ENSG00000112715
6_15	41209901	44405929	FALSE	6	43757896	43790159	rs998584	chr6:43757896_A_C	L_VLDL_CE_pct	C	A	0.483	0.0379	0.1452	0.6896	-0.0285	0.002	47.24	---	0	1.23	2	0.2672	Cholesteryl Esters to Total Lipids in Large VLDL percentage	%	Relative lipoprotein lipid concentrations	Large VLDL ratios	Percentage	23591	23891	-0.0193277	0.0241684	0.372756	-0.0126073	0.0153889	0.384421	-0.0287816	0.00197844	47.2183	rs11283322||rs11967262||rs12204488||rs1358980||rs1885659||rs2146324||rs3024987||rs4711750||rs6458349||rs6899540||rs6905288||rs6905891||rs9472125||rs998584	TRUE	downstream_gene_variant	MODIFIER	VEGFA	ENSG00000112715	12.77	0.930623	43757082	rs4711750	downstream_gene_variant	MODIFIER	ENSG00000112715	VEGFA	13.22	VEGFA (3672) - ENSG00000112715	VEGFA (11987) - ENSG00000112715
6_15	41209901	44405929	FALSE	6	43757896	43790159	rs998584	chr6:43757896_A_C	L_VLDL_FC	C	A	0.4829	0.0391	0.1452	0.6896	0.0343	0.002	65.18	+++	0	1.213	2	0.2633	Free Cholesterol in Large VLDL	mmol/L	Lipoprotein subclasses	Large VLDL (average diameter 53.6 nm)	Non-derived	23500	23800	0.0226676	0.023612	0.472303	0.019228	0.0154692	0.669844	0.0345949	0.00202182	64.9086	rs11283322||rs11967262||rs12204488||rs1358980||rs1885659||rs2146324||rs3024987||rs4711750||rs6458349||rs6899540||rs6905288||rs6905891||rs9472125||rs998584	TRUE	downstream_gene_variant	MODIFIER	VEGFA	ENSG00000112715	12.77	0.930623	43757082	rs4711750	downstream_gene_variant	MODIFIER	ENSG00000112715	VEGFA	13.22	VEGFA (3672) - ENSG00000112715	VEGFA (11987) - ENSG00000112715
6_15	41209901	44405929	FALSE	6	43757896	43790159	rs998584	chr6:43757896_A_C	L_VLDL_L	C	A	0.4829	0.039	0.1452	0.6896	0.0351	0.002	68.59	+++	0	1.369	2	0.2974	Total Lipids in Large VLDL	mmol/L	Lipoprotein subclasses	Large VLDL (average diameter 53.6 nm)	Composite	23496	23796	0.0211549	0.0236177	0.431328	0.0196986	0.0154702	0.692711	0.0354483	0.00201782	68.3602	rs11283322||rs11967262||rs12204488||rs1358980||rs1885659||rs2146324||rs3024987||rs4711750||rs6458349||rs6899540||rs6905288||rs6905891||rs9472125||rs998584	TRUE	downstream_gene_variant	MODIFIER	VEGFA	ENSG00000112715	12.77	0.930623	43757082	rs4711750	downstream_gene_variant	MODIFIER	ENSG00000112715	VEGFA	13.22	VEGFA (3672) - ENSG00000112715	VEGFA (11987) - ENSG00000112715
6_15	41209901	44405929	FALSE	6	43757896	43790159	rs998584	chr6:43757896_A_C	L_VLDL_P	C	A	0.4829	0.039	0.1452	0.6896	0.0352	0.002	69.12	+++	0	1.505	2	0.3269	Concentration of Large VLDL Particles	mmol/L	Lipoprotein subclasses	Large VLDL (average diameter 53.6 nm)	Non-derived	23495	23795	0.0208338	0.0236356	0.422428	0.0189291	0.0154852	0.654515	0.0355608	0.00201542	68.9486	rs11283322||rs11967262||rs12204488||rs1358980||rs1885659||rs2146324||rs3024987||rs4711750||rs6458349||rs6899540||rs6905288||rs6905891||rs9472125||rs998584	TRUE	downstream_gene_variant	MODIFIER	VEGFA	ENSG00000112715	12.77	0.930623	43757082	rs4711750	downstream_gene_variant	MODIFIER	ENSG00000112715	VEGFA	13.22	VEGFA (3672) - ENSG00000112715	VEGFA (11987) - ENSG00000112715
6_15	41209901	44405929	FALSE	6	43757896	43790159	rs998584	chr6:43757896_A_C	L_VLDL_PL	C	A	0.4829	0.039	0.1452	0.6896	0.0356	0.002	71.26	+++	0	1.289	2	0.2798	Phospholipids in Large VLDL	mmol/L	Lipoprotein subclasses	Large VLDL (average diameter 53.6 nm)	Non-derived	23497	23797	0.0241201	0.0234936	0.516304	0.0199852	0.0154538	0.707888	0.0359413	0.00200762	70.9478	rs11283322||rs11967262||rs12204488||rs1358980||rs1885659||rs2146324||rs3024987||rs4711750||rs6458349||rs6899540||rs6905288||rs6905891||rs9472125||rs998584	TRUE	downstream_gene_variant	MODIFIER	VEGFA	ENSG00000112715	12.77	0.930623	43757082	rs4711750	downstream_gene_variant	MODIFIER	ENSG00000112715	VEGFA	13.22	VEGFA (3672) - ENSG00000112715	VEGFA (11987) - ENSG00000112715
6_15	41209901	44405929	FALSE	6	43757896	43790159	rs998584	chr6:43757896_A_C	L_VLDL_PL_pct	C	A	0.4828	0.0382	0.1452	0.6896	0.025	0.002	36.86	+++	5.4	2.114	2	0.459	Phospholipids to Total Lipids in Large VLDL percentage	%	Relative lipoprotein lipid concentrations	Large VLDL ratios	Percentage	23589	23889	0.0337327	0.0235052	0.820294	0.00319967	0.0156034	0.077003	0.0253056	0.00197474	36.867	rs11283322||rs11967262||rs12204488||rs1358980||rs1885659||rs2146324||rs3024987||rs4711750||rs6458349||rs6899540||rs6905288||rs6905891||rs9472125||rs998584	TRUE	downstream_gene_variant	MODIFIER	VEGFA	ENSG00000112715	12.77	0.930623	43757082	rs4711750	downstream_gene_variant	MODIFIER	ENSG00000112715	VEGFA	13.22	VEGFA (3672) - ENSG00000112715	VEGFA (11987) - ENSG00000112715
6_15	41209901	44405929	FALSE	6	43757896	43790159	rs998584	chr6:43757896_A_C	L_VLDL_TG	C	A	0.4829	0.0388	0.1452	0.6896	0.0361	0.002	73.26	+++	0	1.432	2	0.3109	Triglycerides in Large VLDL	mmol/L	Lipoprotein subclasses	Large VLDL (average diameter 53.6 nm)	Non-derived	23501	23801	0.0215189	0.0236726	0.439688	0.0204465	0.0154631	0.73031	0.0364358	0.00200584	73.0095	rs11283322||rs11967262||rs12204488||rs1358980||rs1885659||rs2146324||rs3024987||rs4711750||rs6458349||rs6899540||rs6905288||rs6905891||rs9472125||rs998584	TRUE	downstream_gene_variant	MODIFIER	VEGFA	ENSG00000112715	12.77	0.930623	43757082	rs4711750	downstream_gene_variant	MODIFIER	ENSG00000112715	VEGFA	13.22	VEGFA (3672) - ENSG00000112715	VEGFA (11987) - ENSG00000112715
6_15	41209901	44405929	FALSE	6	43757896	43790159	rs998584	chr6:43757896_A_C	MUFA	C	A	0.483	0.039	0.1452	0.6896	0.025	0.002	34.15	++-	0	1.822	2	0.3957	Monounsaturated Fatty Acids	mmol/L	Fatty acids		Non-derived	23447	23747	-0.00510238	0.0241473	0.0795367	0.0173722	0.0157419	0.568987	0.0253773	0.0020562	34.2685	rs11283322||rs11967262||rs12204488||rs1358980||rs1885659||rs2146324||rs3024987||rs4711750||rs6458349||rs6899540||rs6905288||rs6905891||rs9472125||rs998584	TRUE	downstream_gene_variant	MODIFIER	VEGFA	ENSG00000112715	12.77	0.930623	43757082	rs4711750	downstream_gene_variant	MODIFIER	ENSG00000112715	VEGFA	13.22	VEGFA (3672) - ENSG00000112715	VEGFA (11987) - ENSG00000112715
6_15	41209901	44405929	FALSE	6	43757896	43790159	rs998584	chr6:43757896_A_C	MUFA_pct	C	A	0.4829	0.0372	0.1452	0.6896	0.0307	0.0019	56.82	+++	36.7	3.161	2	0.6864	Monounsaturated Fatty Acids to Total Fatty Acids percentage	%	Fatty acids	Fatty acid ratios	Percentage	23454	23754	0.00299131	0.0239294	0.0455071	0.0100429	0.0155441	0.285485	0.031154	0.0019381	57.4141	rs11283322||rs11967262||rs12204488||rs1358980||rs1885659||rs2146324||rs3024987||rs4711750||rs6458349||rs6899540||rs6905288||rs6905891||rs9472125||rs998584	TRUE	downstream_gene_variant	MODIFIER	VEGFA	ENSG00000112715	12.77	0.930623	43757082	rs4711750	downstream_gene_variant	MODIFIER	ENSG00000112715	VEGFA	13.22	VEGFA (3672) - ENSG00000112715	VEGFA (11987) - ENSG00000112715
6_15	41209901	44405929	FALSE	6	43757896	43790159	rs998584	chr6:43757896_A_C	M_HDL_CE_pct	C	A	0.4829	0.0378	0.1452	0.6896	-0.036	0.0019	76.58	---	0	1.916	2	0.416	Cholesteryl Esters to Total Lipids in Medium HDL percentage	%	Relative lipoprotein lipid concentrations	Medium HDL ratios	Percentage	23641	23941	-0.00720771	0.0237315	0.11842	-0.0261566	0.0154711	1.04144	-0.0363889	0.00195813	76.3594	rs11283322||rs11967262||rs12204488||rs1358980||rs1885659||rs2146324||rs3024987||rs4711750||rs6458349||rs6899540||rs6905288||rs6905891||rs9472125||rs998584	TRUE	downstream_gene_variant	MODIFIER	VEGFA	ENSG00000112715	12.77	0.930623	43757082	rs4711750	downstream_gene_variant	MODIFIER	ENSG00000112715	VEGFA	13.22	VEGFA (3672) - ENSG00000112715	VEGFA (11987) - ENSG00000112715
6_15	41209901	44405929	FALSE	6	43757896	43790159	rs998584	chr6:43757896_A_C	M_HDL_C_pct	C	A	0.4829	0.0374	0.1452	0.6896	-0.0385	0.0019	92.01	---	0	1.641	2	0.3563	Cholesterol to Total Lipids in Medium HDL percentage	%	Relative lipoprotein lipid concentrations	Medium HDL ratios	Percentage	23640	23940	-0.0160408	0.023443	0.30643	-0.0259202	0.0152275	1.05198	-0.0388872	0.00190775	91.6329	rs11283322||rs11967262||rs12204488||rs1358980||rs1885659||rs2146324||rs3024987||rs4711750||rs6458349||rs6899540||rs6905288||rs6905891||rs9472125||rs998584	TRUE	downstream_gene_variant	MODIFIER	VEGFA	ENSG00000112715	12.77	0.930623	43757082	rs4711750	downstream_gene_variant	MODIFIER	ENSG00000112715	VEGFA	13.22	VEGFA (3672) - ENSG00000112715	VEGFA (11987) - ENSG00000112715
6_15	41209901	44405929	FALSE	6	43757896	43790159	rs998584	chr6:43757896_A_C	M_HDL_FC_pct	C	A	0.483	0.036	0.1452	0.6896	-0.0278	0.0017	56.83	---	29.5	2.837	2	0.6161	Free Cholesterol to Total Lipids in Medium HDL percentage	%	Relative lipoprotein lipid concentrations	Medium HDL ratios	Percentage	23642	23942	-0.024169	0.0227961	0.539039	-0.00407225	0.0142856	0.110363	-0.0282063	0.00175833	57.1836	rs11283322||rs11967262||rs12204488||rs1358980||rs1885659||rs2146324||rs3024987||rs4711750||rs6458349||rs6899540||rs6905288||rs6905891||rs9472125||rs998584	TRUE	downstream_gene_variant	MODIFIER	VEGFA	ENSG00000112715	12.77	0.930623	43757082	rs4711750	downstream_gene_variant	MODIFIER	ENSG00000112715	VEGFA	13.22	VEGFA (3672) - ENSG00000112715	VEGFA (11987) - ENSG00000112715
6_15	41209901	44405929	FALSE	6	43757896	43790159	rs998584	chr6:43757896_A_C	M_HDL_PL_pct	C	A	0.4829	0.0372	0.1452	0.6896	0.0338	0.0019	70.6	+++	0	0.742	2	0.1611	Phospholipids to Total Lipids in Medium HDL percentage	%	Relative lipoprotein lipid concentrations	Medium HDL ratios	Percentage	23639	23939	0.0217108	0.0236332	0.445782	0.0233278	0.0152897	0.895923	0.0340039	0.0019115	70.0664	rs11283322||rs11967262||rs12204488||rs1358980||rs1885659||rs2146324||rs3024987||rs4711750||rs6458349||rs6899540||rs6905288||rs6905891||rs9472125||rs998584	TRUE	downstream_gene_variant	MODIFIER	VEGFA	ENSG00000112715	12.77	0.930623	43757082	rs4711750	downstream_gene_variant	MODIFIER	ENSG00000112715	VEGFA	13.22	VEGFA (3672) - ENSG00000112715	VEGFA (11987) - ENSG00000112715
6_15	41209901	44405929	FALSE	6	43757896	43790159	rs998584	chr6:43757896_A_C	M_HDL_TG	C	A	0.4829	0.0379	0.1452	0.6896	0.0276	0.002	44.48	+++	0	1.161	2	0.2522	Triglycerides in Medium HDL	mmol/L	Lipoprotein subclasses	Medium HDL (average diameter 10.9 nm)	Non-derived	23571	23871	0.00199411	0.0238627	0.0299314	0.0282229	0.0156602	1.14561	0.0277796	0.00197936	44.0192	rs11283322||rs11967262||rs12204488||rs1358980||rs1885659||rs2146324||rs3024987||rs4711750||rs6458349||rs6899540||rs6905288||rs6905891||rs9472125||rs998584	TRUE	downstream_gene_variant	MODIFIER	VEGFA	ENSG00000112715	12.77	0.930623	43757082	rs4711750	downstream_gene_variant	MODIFIER	ENSG00000112715	VEGFA	13.22	VEGFA (3672) - ENSG00000112715	VEGFA (11987) - ENSG00000112715
6_15	41209901	44405929	FALSE	6	43757896	43790159	rs998584	chr6:43757896_A_C	M_HDL_TG_pct	C	A	0.4829	0.0374	0.1452	0.6896	0.0393	0.0019	94.41	+++	1.5	2.031	2	0.4411	Triglycerides to Total Lipids in Medium HDL percentage	%	Relative lipoprotein lipid concentrations	Medium HDL ratios	Percentage	23643	23943	0.0115572	0.0235771	0.204815	0.0273755	0.0152945	1.13388	0.0396793	0.00192053	94.1062	rs11283322||rs11967262||rs12204488||rs1358980||rs1885659||rs2146324||rs3024987||rs4711750||rs6458349||rs6899540||rs6905288||rs6905891||rs9472125||rs998584	TRUE	downstream_gene_variant	MODIFIER	VEGFA	ENSG00000112715	12.77	0.930623	43757082	rs4711750	downstream_gene_variant	MODIFIER	ENSG00000112715	VEGFA	13.22	VEGFA (3672) - ENSG00000112715	VEGFA (11987) - ENSG00000112715
6_15	41209901	44405929	FALSE	6	43757896	43790159	rs998584	chr6:43757896_A_C	M_LDL_C_pct	C	A	0.4831	0.0399	0.1452	0.6896	-0.0158	0.0021	13.74	--+	0	1.903	2	0.4131	Cholesterol to Total Lipids in Medium LDL percentage	%	Relative lipoprotein lipid concentrations	Medium LDL ratios	Percentage	23620	23920	0.0109546	0.0241814	0.186728	-0.00348962	0.0154797	0.0853165	-0.0162493	0.00209148	14.1028	rs11283322||rs11967262||rs12204488||rs1358980||rs1885659||rs2146324||rs3024987||rs4711750||rs6458349||rs6899540||rs6905288||rs6905891||rs9472125||rs998584	TRUE	downstream_gene_variant	MODIFIER	VEGFA	ENSG00000112715	12.77	0.930623	43757082	rs4711750	downstream_gene_variant	MODIFIER	ENSG00000112715	VEGFA	13.22	VEGFA (3672) - ENSG00000112715	VEGFA (11987) - ENSG00000112715
6_15	41209901	44405929	FALSE	6	43757896	43790159	rs998584	chr6:43757896_A_C	M_LDL_FC_pct	C	A	0.4829	0.0372	0.1452	0.6896	-0.0353	0.0019	77.07	---	0	1.378	2	0.2993	Free Cholesterol to Total Lipids in Medium LDL percentage	%	Relative lipoprotein lipid concentrations	Medium LDL ratios	Percentage	23622	23922	-0.0133394	0.0235529	0.243249	-0.0246496	0.0153247	0.967667	-0.0356072	0.00191122	76.7412	rs11283322||rs11967262||rs12204488||rs1358980||rs1885659||rs2146324||rs3024987||rs4711750||rs6458349||rs6899540||rs6905288||rs6905891||rs9472125||rs998584	TRUE	downstream_gene_variant	MODIFIER	VEGFA	ENSG00000112715	12.77	0.930623	43757082	rs4711750	downstream_gene_variant	MODIFIER	ENSG00000112715	VEGFA	13.22	VEGFA (3672) - ENSG00000112715	VEGFA (11987) - ENSG00000112715
6_15	41209901	44405929	FALSE	6	43757896	43790159	rs998584	chr6:43757896_A_C	M_LDL_TG	C	A	0.4829	0.0385	0.1452	0.6896	0.031	0.002	53.5	+++	0	0.633	2	0.1375	Triglycerides in Medium LDL	mmol/L	Lipoprotein subclasses	Medium LDL (average diameter 23 nm)	Non-derived	23543	23843	0.0127333	0.0240116	0.224822	0.0275808	0.0156956	1.10304	0.031172	0.00202189	52.9022	rs11283322||rs11967262||rs12204488||rs1358980||rs1885659||rs2146324||rs3024987||rs4711750||rs6458349||rs6899540||rs6905288||rs6905891||rs9472125||rs998584	TRUE	downstream_gene_variant	MODIFIER	VEGFA	ENSG00000112715	12.77	0.930623	43757082	rs4711750	downstream_gene_variant	MODIFIER	ENSG00000112715	VEGFA	13.22	VEGFA (3672) - ENSG00000112715	VEGFA (11987) - ENSG00000112715
6_15	41209901	44405929	FALSE	6	43757896	43790159	rs998584	chr6:43757896_A_C	M_LDL_TG_pct	C	A	0.483	0.0385	0.1452	0.6896	0.023	0.0019	31.46	+++	0	1.314	2	0.2854	Triglycerides to Total Lipids in Medium LDL percentage	%	Relative lipoprotein lipid concentrations	Medium LDL ratios	Percentage	23623	23923	0.000888333	0.0234951	0.0133	0.013343	0.0152431	0.418636	0.0233259	0.00197119	31.5811	rs11283322||rs11967262||rs12204488||rs1358980||rs1885659||rs2146324||rs3024987||rs4711750||rs6458349||rs6899540||rs6905288||rs6905891||rs9472125||rs998584	TRUE	downstream_gene_variant	MODIFIER	VEGFA	ENSG00000112715	12.77	0.930623	43757082	rs4711750	downstream_gene_variant	MODIFIER	ENSG00000112715	VEGFA	13.22	VEGFA (3672) - ENSG00000112715	VEGFA (11987) - ENSG00000112715
6_15	41209901	44405929	FALSE	6	43757896	43790159	rs998584	chr6:43757896_A_C	M_VLDL_CE_pct	C	A	0.4829	0.0376	0.1452	0.6896	-0.0365	0.0019	82.96	---	2.1	2.043	2	0.4435	Cholesteryl Esters to Total Lipids in Medium VLDL percentage	%	Relative lipoprotein lipid concentrations	Medium VLDL ratios	Percentage	23596	23896	-0.0127979	0.0233355	0.234037	-0.0216608	0.0150733	0.821862	-0.0368888	0.00190404	82.8927	rs11283322||rs11967262||rs12204488||rs1358980||rs1885659||rs2146324||rs3024987||rs4711750||rs6458349||rs6899540||rs6905288||rs6905891||rs9472125||rs998584	TRUE	downstream_gene_variant	MODIFIER	VEGFA	ENSG00000112715	12.77	0.930623	43757082	rs4711750	downstream_gene_variant	MODIFIER	ENSG00000112715	VEGFA	13.22	VEGFA (3672) - ENSG00000112715	VEGFA (11987) - ENSG00000112715
6_15	41209901	44405929	FALSE	6	43757896	43790159	rs998584	chr6:43757896_A_C	M_VLDL_C_pct	C	A	0.483	0.0377	0.1452	0.6896	-0.0353	0.0019	76.7	---	0	1.575	2	0.342	Cholesterol to Total Lipids in Medium VLDL percentage	%	Relative lipoprotein lipid concentrations	Medium VLDL ratios	Percentage	23595	23895	-0.0161938	0.0234231	0.310389	-0.0211513	0.0151142	0.791331	-0.03565	0.0019164	76.5137	rs11283322||rs11967262||rs12204488||rs1358980||rs1885659||rs2146324||rs3024987||rs4711750||rs6458349||rs6899540||rs6905288||rs6905891||rs9472125||rs998584	TRUE	downstream_gene_variant	MODIFIER	VEGFA	ENSG00000112715	12.77	0.930623	43757082	rs4711750	downstream_gene_variant	MODIFIER	ENSG00000112715	VEGFA	13.22	VEGFA (3672) - ENSG00000112715	VEGFA (11987) - ENSG00000112715
6_15	41209901	44405929	FALSE	6	43757896	43790159	rs998584	chr6:43757896_A_C	M_VLDL_FC_pct	C	A	0.483	0.0379	0.1452	0.6896	-0.0309	0.0019	56.49	---	0	1.019	2	0.2213	Free Cholesterol to Total Lipids in Medium VLDL percentage	%	Relative lipoprotein lipid concentrations	Medium VLDL ratios	Percentage	23597	23897	-0.0188353	0.0238565	0.366728	-0.0177119	0.0152528	0.609856	-0.0311516	0.00195766	56.2859	rs11283322||rs11967262||rs12204488||rs1358980||rs1885659||rs2146324||rs3024987||rs4711750||rs6458349||rs6899540||rs6905288||rs6905891||rs9472125||rs998584	TRUE	downstream_gene_variant	MODIFIER	VEGFA	ENSG00000112715	12.77	0.930623	43757082	rs4711750	downstream_gene_variant	MODIFIER	ENSG00000112715	VEGFA	13.22	VEGFA (3672) - ENSG00000112715	VEGFA (11987) - ENSG00000112715
6_15	41209901	44405929	FALSE	6	43757896	43790159	rs998584	chr6:43757896_A_C	M_VLDL_L	C	A	0.483	0.04	0.1452	0.6896	0.0221	0.0021	25.94	+++	0	0.545	2	0.1184	Total Lipids in Medium VLDL	mmol/L	Lipoprotein subclasses	Medium VLDL (average diameter 44.5 nm)	Composite	23503	23803	0.0065331	0.0239541	0.105098	0.0168723	0.0156321	0.552165	0.0223217	0.00209463	25.7894	rs11283322||rs11967262||rs12204488||rs1358980||rs1885659||rs2146324||rs3024987||rs4711750||rs6458349||rs6899540||rs6905288||rs6905891||rs9472125||rs998584	TRUE	downstream_gene_variant	MODIFIER	VEGFA	ENSG00000112715	12.77	0.930623	43757082	rs4711750	downstream_gene_variant	MODIFIER	ENSG00000112715	VEGFA	13.22	VEGFA (3672) - ENSG00000112715	VEGFA (11987) - ENSG00000112715
6_15	41209901	44405929	FALSE	6	43757896	43790159	rs998584	chr6:43757896_A_C	M_VLDL_PL_pct	C	A	0.4831	0.038	0.1452	0.6896	-0.0268	0.002	41.91	---	0	1.146	2	0.2489	Phospholipids to Total Lipids in Medium VLDL percentage	%	Relative lipoprotein lipid concentrations	Medium VLDL ratios	Percentage	23594	23894	-0.0137147	0.0241903	0.243554	-0.0128351	0.0153215	0.395569	-0.0270994	0.0019794	41.9378	rs11283322||rs11967262||rs12204488||rs1358980||rs1885659||rs2146324||rs3024987||rs4711750||rs6458349||rs6899540||rs6905288||rs6905891||rs9472125||rs998584	TRUE	downstream_gene_variant	MODIFIER	VEGFA	ENSG00000112715	12.77	0.930623	43757082	rs4711750	downstream_gene_variant	MODIFIER	ENSG00000112715	VEGFA	13.22	VEGFA (3672) - ENSG00000112715	VEGFA (11987) - ENSG00000112715
6_15	41209901	44405929	FALSE	6	43757896	43790159	rs998584	chr6:43757896_A_C	M_VLDL_TG	C	A	0.4829	0.0389	0.1452	0.6896	0.0353	0.002	69.02	+++	0	1.127	2	0.2448	Triglycerides in Medium VLDL	mmol/L	Lipoprotein subclasses	Medium VLDL (average diameter 44.5 nm)	Non-derived	23508	23808	0.0185624	0.0237372	0.362292	0.0232061	0.0155407	0.868465	0.0356168	0.00202306	68.6501	rs11283322||rs11967262||rs12204488||rs1358980||rs1885659||rs2146324||rs3024987||rs4711750||rs6458349||rs6899540||rs6905288||rs6905891||rs9472125||rs998584	TRUE	downstream_gene_variant	MODIFIER	VEGFA	ENSG00000112715	12.77	0.930623	43757082	rs4711750	downstream_gene_variant	MODIFIER	ENSG00000112715	VEGFA	13.22	VEGFA (3672) - ENSG00000112715	VEGFA (11987) - ENSG00000112715
6_15	41209901	44405929	FALSE	6	43757896	43790159	rs998584	chr6:43757896_A_C	M_VLDL_TG_pct	C	A	0.483	0.0377	0.1452	0.6896	0.0337	0.0019	69.15	+++	0	1.518	2	0.3297	Triglycerides to Total Lipids in Medium VLDL percentage	%	Relative lipoprotein lipid concentrations	Medium VLDL ratios	Percentage	23598	23898	0.0157329	0.0235879	0.296898	0.0192974	0.0151559	0.692664	0.034062	0.00192933	69.0299	rs11283322||rs11967262||rs12204488||rs1358980||rs1885659||rs2146324||rs3024987||rs4711750||rs6458349||rs6899540||rs6905288||rs6905891||rs9472125||rs998584	TRUE	downstream_gene_variant	MODIFIER	VEGFA	ENSG00000112715	12.77	0.930623	43757082	rs4711750	downstream_gene_variant	MODIFIER	ENSG00000112715	VEGFA	13.22	VEGFA (3672) - ENSG00000112715	VEGFA (11987) - ENSG00000112715
6_15	41209901	44405929	FALSE	6	43757896	43790159	rs998584	chr6:43757896_A_C	Omega_6_pct	C	A	0.4829	0.038	0.1452	0.6896	-0.0307	0.002	54.93	---	0	0.179	2	0.03881	Omega-6 Fatty Acids to Total Fatty Acids percentage	%	Fatty acids	Fatty acid ratios	Percentage	23452	23752	-0.0235396	0.0236815	0.494553	-0.0352845	0.0155737	1.62943	-0.0306349	0.00197313	53.6358	rs11283322||rs11967262||rs12204488||rs1358980||rs1885659||rs2146324||rs3024987||rs4711750||rs6458349||rs6899540||rs6905288||rs6905891||rs9472125||rs998584	TRUE	downstream_gene_variant	MODIFIER	VEGFA	ENSG00000112715	12.77	0.930623	43757082	rs4711750	downstream_gene_variant	MODIFIER	ENSG00000112715	VEGFA	13.22	VEGFA (3672) - ENSG00000112715	VEGFA (11987) - ENSG00000112715
6_15	41209901	44405929	FALSE	6	43757896	43790159	rs998584	chr6:43757896_A_C	PUFA_by_MUFA	C	A	0.4829	0.0375	0.1452	0.6896	-0.0291	0.0019	50.51	--+	37.7	3.209	2	0.6969	Polyunsaturated Fatty Acids to Monounsaturated Fatty Acids ratio	ratio	Fatty acids	Fatty acid ratios	Ratio	23458	23758	0.00673805	0.0238466	0.109291	-0.0143597	0.0156176	0.446292	-0.0295783	0.00195464	51.004	rs11283322||rs11967262||rs12204488||rs1358980||rs1885659||rs2146324||rs3024987||rs4711750||rs6458349||rs6899540||rs6905288||rs6905891||rs9472125||rs998584	TRUE	downstream_gene_variant	MODIFIER	VEGFA	ENSG00000112715	12.77	0.930623	43757082	rs4711750	downstream_gene_variant	MODIFIER	ENSG00000112715	VEGFA	13.22	VEGFA (3672) - ENSG00000112715	VEGFA (11987) - ENSG00000112715
6_15	41209901	44405929	FALSE	6	43757896	43790159	rs998584	chr6:43757896_A_C	PUFA_pct	C	A	0.4828	0.0381	0.1452	0.6896	-0.0249	0.002	36.22	--+	48.7	3.898	2	0.8465	Polyunsaturated Fatty Acids to Total Fatty Acids percentage	%	Fatty acids	Fatty acid ratios	Percentage	23453	23753	0.0195632	0.0236421	0.389372	-0.0162283	0.0156983	0.521077	-0.0253718	0.00198493	36.6859	rs11283322||rs11967262||rs12204488||rs1358980||rs1885659||rs2146324||rs3024987||rs4711750||rs6458349||rs6899540||rs6905288||rs6905891||rs9472125||rs998584	TRUE	downstream_gene_variant	MODIFIER	VEGFA	ENSG00000112715	12.77	0.930623	43757082	rs4711750	downstream_gene_variant	MODIFIER	ENSG00000112715	VEGFA	13.22	VEGFA (3672) - ENSG00000112715	VEGFA (11987) - ENSG00000112715
6_15	41209901	44405929	FALSE	6	43757896	43790159	rs998584	chr6:43757896_A_C	SFA	C	A	0.483	0.0395	0.1452	0.6896	0.0175	0.002	16.93	++-	24.4	2.645	2	0.5744	Saturated Fatty Acids	mmol/L	Fatty acids		Non-derived	23448	23748	-0.0211594	0.0241387	0.419398	0.0215036	0.015645	0.771358	0.0177566	0.00207539	16.9315	rs11283322||rs11967262||rs12204488||rs1358980||rs1885659||rs2146324||rs3024987||rs4711750||rs6458349||rs6899540||rs6905288||rs6905891||rs9472125||rs998584	TRUE	downstream_gene_variant	MODIFIER	VEGFA	ENSG00000112715	12.77	0.930623	43757082	rs4711750	downstream_gene_variant	MODIFIER	ENSG00000112715	VEGFA	13.22	VEGFA (3672) - ENSG00000112715	VEGFA (11987) - ENSG00000112715
6_15	41209901	44405929	FALSE	6	43757896	43790159	rs998584	chr6:43757896_A_C	S_HDL_C_pct	C	A	0.4829	0.0382	0.1452	0.6896	-0.022	0.002	28.55	--+	0	1.486	2	0.3226	Cholesterol to Total Lipids in Small HDL percentage	%	Relative lipoprotein lipid concentrations	Small HDL ratios	Percentage	23645	23945	0.00668604	0.0236258	0.109479	-0.0219274	0.0155918	0.796904	-0.0222129	0.0019819	28.4284	rs11283322||rs11967262||rs12204488||rs1358980||rs1885659||rs2146324||rs3024987||rs4711750||rs6458349||rs6899540||rs6905288||rs6905891||rs9472125||rs998584	TRUE	downstream_gene_variant	MODIFIER	VEGFA	ENSG00000112715	12.77	0.930623	43757082	rs4711750	downstream_gene_variant	MODIFIER	ENSG00000112715	VEGFA	13.22	VEGFA (3672) - ENSG00000112715	VEGFA (11987) - ENSG00000112715
6_15	41209901	44405929	FALSE	6	43757896	43790159	rs998584	chr6:43757896_A_C	S_HDL_TG	C	A	0.4828	0.0375	0.1452	0.6896	0.0401	0.0019	95.34	+++	0	0.794	2	0.1724	Triglycerides in Small HDL	mmol/L	Lipoprotein subclasses	Small HDL (average diameter 8.7 nm)	Non-derived	23578	23878	0.0250751	0.0236763	0.538259	0.0304964	0.0155711	1.29957	0.0403063	0.00194741	94.4372	rs11283322||rs11967262||rs12204488||rs1358980||rs1885659||rs2146324||rs3024987||rs4711750||rs6458349||rs6899540||rs6905288||rs6905891||rs9472125||rs998584	TRUE	downstream_gene_variant	MODIFIER	VEGFA	ENSG00000112715	12.77	0.930623	43757082	rs4711750	downstream_gene_variant	MODIFIER	ENSG00000112715	VEGFA	13.22	VEGFA (3672) - ENSG00000112715	VEGFA (11987) - ENSG00000112715
6_15	41209901	44405929	FALSE	6	43757896	43790159	rs998584	chr6:43757896_A_C	S_HDL_TG_pct	C	A	0.4829	0.0374	0.1452	0.6896	0.0415	0.0019	107.33	+++	0	1.836	2	0.3988	Triglycerides to Total Lipids in Small HDL percentage	%	Relative lipoprotein lipid concentrations	Small HDL ratios	Percentage	23648	23948	0.020258	0.023315	0.414641	0.0266268	0.0151382	1.10463	0.0418854	0.00190075	106.888	rs11283322||rs11967262||rs12204488||rs1358980||rs1885659||rs2146324||rs3024987||rs4711750||rs6458349||rs6899540||rs6905288||rs6905891||rs9472125||rs998584	TRUE	downstream_gene_variant	MODIFIER	VEGFA	ENSG00000112715	12.77	0.930623	43757082	rs4711750	downstream_gene_variant	MODIFIER	ENSG00000112715	VEGFA	13.22	VEGFA (3672) - ENSG00000112715	VEGFA (11987) - ENSG00000112715
6_15	41209901	44405929	FALSE	6	43757896	43790159	rs998584	chr6:43757896_A_C	S_LDL_FC_pct	C	A	0.4828	0.0377	0.1452	0.6896	-0.0291	0.0019	51.46	---	0	1.005	2	0.2182	Free Cholesterol to Total Lipids in Small LDL percentage	%	Relative lipoprotein lipid concentrations	Small LDL ratios	Percentage	23627	23927	-0.00611545	0.0234224	0.100168	-0.0263788	0.0154404	1.05771	-0.0293021	0.00193598	51.0246	rs11283322||rs11967262||rs12204488||rs1358980||rs1885659||rs2146324||rs3024987||rs4711750||rs6458349||rs6899540||rs6905288||rs6905891||rs9472125||rs998584	TRUE	downstream_gene_variant	MODIFIER	VEGFA	ENSG00000112715	12.77	0.930623	43757082	rs4711750	downstream_gene_variant	MODIFIER	ENSG00000112715	VEGFA	13.22	VEGFA (3672) - ENSG00000112715	VEGFA (11987) - ENSG00000112715
6_15	41209901	44405929	FALSE	6	43757896	43790159	rs998584	chr6:43757896_A_C	S_LDL_PL_pct	C	A	0.4829	0.039	0.1452	0.6896	-0.0209	0.002	24.14	---	0	0.354	2	0.07678	Phospholipids to Total Lipids in Small LDL percentage	%	Relative lipoprotein lipid concentrations	Small LDL ratios	Percentage	23624	23924	-0.0102754	0.0240031	0.174842	-0.0147656	0.0158319	0.454692	-0.0210781	0.00205362	23.9893	rs11283322||rs11967262||rs12204488||rs1358980||rs1885659||rs2146324||rs3024987||rs4711750||rs6458349||rs6899540||rs6905288||rs6905891||rs9472125||rs998584	TRUE	downstream_gene_variant	MODIFIER	VEGFA	ENSG00000112715	12.77	0.930623	43757082	rs4711750	downstream_gene_variant	MODIFIER	ENSG00000112715	VEGFA	13.22	VEGFA (3672) - ENSG00000112715	VEGFA (11987) - ENSG00000112715
6_15	41209901	44405929	FALSE	6	43757896	43790159	rs998584	chr6:43757896_A_C	S_LDL_TG	C	A	0.4829	0.0387	0.1452	0.6896	0.0328	0.002	60.07	+++	0	0.964	2	0.2093	Triglycerides in Small LDL	mmol/L	Lipoprotein subclasses	Small LDL (average diameter 18.7 nm)	Non-derived	23550	23850	0.0124432	0.0238129	0.220914	0.0256308	0.0156319	0.995343	0.0331059	0.00202004	59.638	rs11283322||rs11967262||rs12204488||rs1358980||rs1885659||rs2146324||rs3024987||rs4711750||rs6458349||rs6899540||rs6905288||rs6905891||rs9472125||rs998584	TRUE	downstream_gene_variant	MODIFIER	VEGFA	ENSG00000112715	12.77	0.930623	43757082	rs4711750	downstream_gene_variant	MODIFIER	ENSG00000112715	VEGFA	13.22	VEGFA (3672) - ENSG00000112715	VEGFA (11987) - ENSG00000112715
6_15	41209901	44405929	FALSE	6	43757896	43790159	rs998584	chr6:43757896_A_C	S_LDL_TG_pct	C	A	0.4829	0.0379	0.1452	0.6896	0.0312	0.0019	59.33	+++	0	1.209	2	0.2626	Triglycerides to Total Lipids in Small LDL percentage	%	Relative lipoprotein lipid concentrations	Small LDL ratios	Percentage	23628	23928	0.0113682	0.0232914	0.203779	0.0208966	0.0153028	0.764261	0.0315425	0.00193301	59.1324	rs11283322||rs11967262||rs12204488||rs1358980||rs1885659||rs2146324||rs3024987||rs4711750||rs6458349||rs6899540||rs6905288||rs6905891||rs9472125||rs998584	TRUE	downstream_gene_variant	MODIFIER	VEGFA	ENSG00000112715	12.77	0.930623	43757082	rs4711750	downstream_gene_variant	MODIFIER	ENSG00000112715	VEGFA	13.22	VEGFA (3672) - ENSG00000112715	VEGFA (11987) - ENSG00000112715
6_15	41209901	44405929	FALSE	6	43757896	43790159	rs998584	chr6:43757896_A_C	S_VLDL_C_pct	C	A	0.483	0.0385	0.1452	0.6896	-0.0289	0.002	48.21	---	0	1.207	2	0.2621	Cholesterol to Total Lipids in Small VLDL percentage	%	Relative lipoprotein lipid concentrations	Small VLDL ratios	Percentage	23600	23900	-0.00913141	0.0237621	0.154426	-0.0181123	0.01534	0.623952	-0.0291847	0.00198657	48.1329	rs11283322||rs11967262||rs12204488||rs1358980||rs1885659||rs2146324||rs3024987||rs4711750||rs6458349||rs6899540||rs6905288||rs6905891||rs9472125||rs998584	TRUE	downstream_gene_variant	MODIFIER	VEGFA	ENSG00000112715	12.77	0.930623	43757082	rs4711750	downstream_gene_variant	MODIFIER	ENSG00000112715	VEGFA	13.22	VEGFA (3672) - ENSG00000112715	VEGFA (11987) - ENSG00000112715
6_15	41209901	44405929	FALSE	6	43757896	43790159	rs998584	chr6:43757896_A_C	S_VLDL_FC_pct	C	A	0.483	0.038	0.1452	0.6896	-0.0332	0.0019	66.95	---	0	1.32	2	0.2865	Free Cholesterol to Total Lipids in Small VLDL percentage	%	Relative lipoprotein lipid concentrations	Small VLDL ratios	Percentage	23602	23902	-0.012444	0.0234419	0.225097	-0.0224431	0.0150973	0.862871	-0.0335229	0.00193226	66.6979	rs11283322||rs11967262||rs12204488||rs1358980||rs1885659||rs2146324||rs3024987||rs4711750||rs6458349||rs6899540||rs6905288||rs6905891||rs9472125||rs998584	TRUE	downstream_gene_variant	MODIFIER	VEGFA	ENSG00000112715	12.77	0.930623	43757082	rs4711750	downstream_gene_variant	MODIFIER	ENSG00000112715	VEGFA	13.22	VEGFA (3672) - ENSG00000112715	VEGFA (11987) - ENSG00000112715
6_15	41209901	44405929	FALSE	6	43757896	43790159	rs998584	chr6:43757896_A_C	S_VLDL_L	C	A	0.4829	0.0397	0.1452	0.6896	0.0254	0.002	34.44	+++	0	0.202	2	0.04384	Total Lipids in Small VLDL	mmol/L	Lipoprotein subclasses	Small VLDL (average diameter 36.8 nm)	Composite	23510	23810	0.0157085	0.0238416	0.292446	0.0224445	0.0156935	0.816255	0.0254827	0.00207485	33.9448	rs11283322||rs11967262||rs12204488||rs1358980||rs1885659||rs2146324||rs3024987||rs4711750||rs6458349||rs6899540||rs6905288||rs6905891||rs9472125||rs998584	TRUE	downstream_gene_variant	MODIFIER	VEGFA	ENSG00000112715	12.77	0.930623	43757082	rs4711750	downstream_gene_variant	MODIFIER	ENSG00000112715	VEGFA	13.22	VEGFA (3672) - ENSG00000112715	VEGFA (11987) - ENSG00000112715
6_15	41209901	44405929	FALSE	6	43757896	43790159	rs998584	chr6:43757896_A_C	S_VLDL_P	C	A	0.4829	0.0395	0.1452	0.6896	0.0272	0.002	39.87	+++	0	0.325	2	0.07058	Concentration of Small VLDL Particles	mmol/L	Lipoprotein subclasses	Small VLDL (average diameter 36.8 nm)	Non-derived	23509	23809	0.015816	0.0238113	0.295378	0.0225258	0.0156697	0.822272	0.0273792	0.00206496	39.3973	rs11283322||rs11967262||rs12204488||rs1358980||rs1885659||rs2146324||rs3024987||rs4711750||rs6458349||rs6899540||rs6905288||rs6905891||rs9472125||rs998584	TRUE	downstream_gene_variant	MODIFIER	VEGFA	ENSG00000112715	12.77	0.930623	43757082	rs4711750	downstream_gene_variant	MODIFIER	ENSG00000112715	VEGFA	13.22	VEGFA (3672) - ENSG00000112715	VEGFA (11987) - ENSG00000112715
6_15	41209901	44405929	FALSE	6	43757896	43790159	rs998584	chr6:43757896_A_C	S_VLDL_PL_pct	C	A	0.483	0.038	0.1452	0.6896	-0.0335	0.0019	68.04	---	0	1.506	2	0.327	Phospholipids to Total Lipids in Small VLDL percentage	%	Relative lipoprotein lipid concentrations	Small VLDL ratios	Percentage	23599	23899	-0.00958365	0.0234855	0.165436	-0.0235	0.0151184	0.920495	-0.033842	0.00193443	67.8027	rs11283322||rs11967262||rs12204488||rs1358980||rs1885659||rs2146324||rs3024987||rs4711750||rs6458349||rs6899540||rs6905288||rs6905891||rs9472125||rs998584	TRUE	downstream_gene_variant	MODIFIER	VEGFA	ENSG00000112715	12.77	0.930623	43757082	rs4711750	downstream_gene_variant	MODIFIER	ENSG00000112715	VEGFA	13.22	VEGFA (3672) - ENSG00000112715	VEGFA (11987) - ENSG00000112715
6_15	41209901	44405929	FALSE	6	43757896	43790159	rs998584	chr6:43757896_A_C	S_VLDL_TG	C	A	0.4829	0.0381	0.1452	0.6896	0.0387	0.002	86.68	+++	0	1.012	2	0.2198	Triglycerides in Small VLDL	mmol/L	Lipoprotein subclasses	Small VLDL (average diameter 36.8 nm)	Non-derived	23515	23815	0.0178485	0.0236559	0.34626	0.0314796	0.0155569	1.36633	0.0389793	0.00197604	85.8895	rs11283322||rs11967262||rs12204488||rs1358980||rs1885659||rs2146324||rs3024987||rs4711750||rs6458349||rs6899540||rs6905288||rs6905891||rs9472125||rs998584	TRUE	downstream_gene_variant	MODIFIER	VEGFA	ENSG00000112715	12.77	0.930623	43757082	rs4711750	downstream_gene_variant	MODIFIER	ENSG00000112715	VEGFA	13.22	VEGFA (3672) - ENSG00000112715	VEGFA (11987) - ENSG00000112715
6_15	41209901	44405929	FALSE	6	43757896	43790159	rs998584	chr6:43757896_A_C	S_VLDL_TG_pct	C	A	0.483	0.0383	0.1452	0.6896	0.0306	0.0019	54.97	+++	0	1.359	2	0.295	Triglycerides to Total Lipids in Small VLDL percentage	%	Relative lipoprotein lipid concentrations	Small VLDL ratios	Percentage	23603	23903	0.0090366	0.0237005	0.153049	0.0198111	0.0152761	0.710686	0.0309531	0.00197067	54.8677	rs11283322||rs11967262||rs12204488||rs1358980||rs1885659||rs2146324||rs3024987||rs4711750||rs6458349||rs6899540||rs6905288||rs6905891||rs9472125||rs998584	TRUE	downstream_gene_variant	MODIFIER	VEGFA	ENSG00000112715	12.77	0.930623	43757082	rs4711750	downstream_gene_variant	MODIFIER	ENSG00000112715	VEGFA	13.22	VEGFA (3672) - ENSG00000112715	VEGFA (11987) - ENSG00000112715
6_15	41209901	44405929	FALSE	6	43757896	43790159	rs998584	chr6:43757896_A_C	Sphingomyelins	C	A	0.4831	0.0382	0.1452	0.6896	-0.0159	0.0019	15.87	-+-	0	1.285	2	0.2791	Sphingomyelins	mmol/L	Other lipids		Non-derived	23438	23738	-0.0202736	0.0236794	0.406821	0.000726397	0.0149862	0.0171226	-0.0161781	0.00194892	15.9864	rs11283322||rs11967262||rs12204488||rs1358980||rs1885659||rs2146324||rs3024987||rs4711750||rs6458349||rs6899540||rs6905288||rs6905891||rs9472125||rs998584	TRUE	downstream_gene_variant	MODIFIER	VEGFA	ENSG00000112715	12.77	0.930623	43757082	rs4711750	downstream_gene_variant	MODIFIER	ENSG00000112715	VEGFA	13.22	VEGFA (3672) - ENSG00000112715	VEGFA (11987) - ENSG00000112715
6_15	41209901	44405929	FALSE	6	43757896	43790159	rs998584	chr6:43757896_A_C	TG_by_PG	C	A	0.4829	0.0377	0.1452	0.6896	0.0415	0.0019	108.54	+++	3.9	2.081	2	0.4519	Triglycerides to Phosphoglycerides ratio	ratio	Other lipids		Ratio	23435	23735	0.0217108	0.022942	0.463468	0.0245167	0.014991	0.991572	0.04194	0.00189141	108.212	rs11283322||rs11967262||rs12204488||rs1358980||rs1885659||rs2146324||rs3024987||rs4711750||rs6458349||rs6899540||rs6905288||rs6905891||rs9472125||rs998584	TRUE	downstream_gene_variant	MODIFIER	VEGFA	ENSG00000112715	12.77	0.930623	43757082	rs4711750	downstream_gene_variant	MODIFIER	ENSG00000112715	VEGFA	13.22	VEGFA (3672) - ENSG00000112715	VEGFA (11987) - ENSG00000112715
6_15	41209901	44405929	FALSE	6	43757896	43790159	rs998584	chr6:43757896_A_C	Total_FA	C	A	0.483	0.0392	0.1452	0.6896	0.0178	0.002	17.47	++-	0	1.481	2	0.3217	Total Fatty Acids	mmol/L	Fatty acids		Composite	23442	23742	-0.0116506	0.0242696	0.199838	0.0176721	0.0156715	0.585922	0.0179939	0.00206942	17.4605	rs11283322||rs11967262||rs12204488||rs1358980||rs1885659||rs2146324||rs3024987||rs4711750||rs6458349||rs6899540||rs6905288||rs6905891||rs9472125||rs998584	TRUE	downstream_gene_variant	MODIFIER	VEGFA	ENSG00000112715	12.77	0.930623	43757082	rs4711750	downstream_gene_variant	MODIFIER	ENSG00000112715	VEGFA	13.22	VEGFA (3672) - ENSG00000112715	VEGFA (11987) - ENSG00000112715
6_15	41209901	44405929	FALSE	6	43757896	43790159	rs998584	chr6:43757896_A_C	Total_TG	C	A	0.4829	0.0386	0.1452	0.6896	0.0355	0.002	70.79	+++	0	1.385	2	0.3008	Total Triglycerides	mmol/L	Triglycerides		Composite	23407	23707	0.0128149	0.0237299	0.229756	0.0250869	0.0155736	0.969768	0.0358145	0.00200745	70.4674	rs11283322||rs11967262||rs12204488||rs1358980||rs1885659||rs2146324||rs3024987||rs4711750||rs6458349||rs6899540||rs6905288||rs6905891||rs9472125||rs998584	TRUE	downstream_gene_variant	MODIFIER	VEGFA	ENSG00000112715	12.77	0.930623	43757082	rs4711750	downstream_gene_variant	MODIFIER	ENSG00000112715	VEGFA	13.22	VEGFA (3672) - ENSG00000112715	VEGFA (11987) - ENSG00000112715
6_15	41209901	44405929	FALSE	6	43757896	43790159	rs998584	chr6:43757896_A_C	Unsaturation	C	A	0.4829	0.0385	0.1452	0.6896	-0.0184	0.0019	21.56	-++	72.6	7.309	2	1.587	Degree of Unsaturation	degree	Fatty acids		Non-derived	23443	23743	0.0306416	0.0227295	0.750492	0.00528176	0.0150037	0.139773	-0.019175	0.00192079	22.742	rs11283322||rs11967262||rs12204488||rs1358980||rs1885659||rs2146324||rs3024987||rs4711750||rs6458349||rs6899540||rs6905288||rs6905891||rs9472125||rs998584	TRUE	downstream_gene_variant	MODIFIER	VEGFA	ENSG00000112715	12.77	0.930623	43757082	rs4711750	downstream_gene_variant	MODIFIER	ENSG00000112715	VEGFA	13.22	VEGFA (3672) - ENSG00000112715	VEGFA (11987) - ENSG00000112715
6_15	41209901	44405929	FALSE	6	43757896	43790159	rs998584	chr6:43757896_A_C	VLDL_FC	C	A	0.483	0.04	0.1452	0.6896	0.0207	0.0021	22.83	+++	0	0.628	2	0.1364	Free Cholesterol in VLDL	mmol/L	Free cholesterol		Composite	23420	23720	0.0057397	0.0239489	0.0911984	0.013314	0.015635	0.403993	0.0209566	0.00209677	22.7939	rs11283322||rs11967262||rs12204488||rs1358980||rs1885659||rs2146324||rs3024987||rs4711750||rs6458349||rs6899540||rs6905288||rs6905891||rs9472125||rs998584	TRUE	downstream_gene_variant	MODIFIER	VEGFA	ENSG00000112715	12.77	0.930623	43757082	rs4711750	downstream_gene_variant	MODIFIER	ENSG00000112715	VEGFA	13.22	VEGFA (3672) - ENSG00000112715	VEGFA (11987) - ENSG00000112715
6_15	41209901	44405929	FALSE	6	43757896	43790159	rs998584	chr6:43757896_A_C	VLDL_L	C	A	0.483	0.0395	0.1452	0.6896	0.0289	0.002	44.94	+++	0	0.867	2	0.1882	Total Lipids in VLDL	mmol/L	Total lipids		Composite	23424	23724	0.0134726	0.0238372	0.242647	0.0186866	0.0155959	0.636672	0.0291857	0.00206219	44.7458	rs11283322||rs11967262||rs12204488||rs1358980||rs1885659||rs2146324||rs3024987||rs4711750||rs6458349||rs6899540||rs6905288||rs6905891||rs9472125||rs998584	TRUE	downstream_gene_variant	MODIFIER	VEGFA	ENSG00000112715	12.77	0.930623	43757082	rs4711750	downstream_gene_variant	MODIFIER	ENSG00000112715	VEGFA	13.22	VEGFA (3672) - ENSG00000112715	VEGFA (11987) - ENSG00000112715
6_15	41209901	44405929	FALSE	6	43757896	43790159	rs998584	chr6:43757896_A_C	VLDL_PL	C	A	0.483	0.0398	0.1452	0.6896	0.0243	0.0021	31.58	+++	0	0.722	2	0.1568	Phospholipids in VLDL	mmol/L	Phospholipids		Composite	23412	23712	0.00940333	0.0238811	0.15879	0.0155628	0.0156268	0.495807	0.0245991	0.00208205	31.4854	rs11283322||rs11967262||rs12204488||rs1358980||rs1885659||rs2146324||rs3024987||rs4711750||rs6458349||rs6899540||rs6905288||rs6905891||rs9472125||rs998584	TRUE	downstream_gene_variant	MODIFIER	VEGFA	ENSG00000112715	12.77	0.930623	43757082	rs4711750	downstream_gene_variant	MODIFIER	ENSG00000112715	VEGFA	13.22	VEGFA (3672) - ENSG00000112715	VEGFA (11987) - ENSG00000112715
6_15	41209901	44405929	FALSE	6	43757896	43790159	rs998584	chr6:43757896_A_C	VLDL_TG	C	A	0.4829	0.0387	0.1452	0.6896	0.0358	0.002	72.59	+++	0	1.407	2	0.3054	Triglycerides in VLDL	mmol/L	Triglycerides		Composite	23408	23708	0.0167353	0.0236326	0.319797	0.0226524	0.01551	0.841181	0.0361875	0.00200175	72.3227	rs11283322||rs11967262||rs12204488||rs1358980||rs1885659||rs2146324||rs3024987||rs4711750||rs6458349||rs6899540||rs6905288||rs6905891||rs9472125||rs998584	TRUE	downstream_gene_variant	MODIFIER	VEGFA	ENSG00000112715	12.77	0.930623	43757082	rs4711750	downstream_gene_variant	MODIFIER	ENSG00000112715	VEGFA	13.22	VEGFA (3672) - ENSG00000112715	VEGFA (11987) - ENSG00000112715
6_15	41209901	44405929	FALSE	6	43757896	43790159	rs998584	chr6:43757896_A_C	VLDL_size	C	A	0.4829	0.0375	0.1452	0.6896	0.0391	0.0019	95.79	+++	34.3	3.045	2	0.6613	Average Diameter for VLDL Particles	nm	Lipoprotein particle sizes		Non-derived	23431	23731	0.0283907	0.0231764	0.656431	0.0138977	0.0151184	0.446166	0.0395372	0.00189497	95.9468	rs11283322||rs11967262||rs12204488||rs1358980||rs1885659||rs2146324||rs3024987||rs4711750||rs6458349||rs6899540||rs6905288||rs6905891||rs9472125||rs998584	TRUE	downstream_gene_variant	MODIFIER	VEGFA	ENSG00000112715	12.77	0.930623	43757082	rs4711750	downstream_gene_variant	MODIFIER	ENSG00000112715	VEGFA	13.22	VEGFA (3672) - ENSG00000112715	VEGFA (11987) - ENSG00000112715
6_15	41209901	44405929	FALSE	6	43757896	43790159	rs998584	chr6:43757896_A_C	XL_HDL_C	C	A	0.4829	0.0362	0.1452	0.6896	-0.0343	0.0018	81.45	---	22.7	2.588	2	0.562	Cholesterol in Very Large HDL	mmol/L	Lipoprotein subclasses	Very large HDL (average diameter 14.3 nm)	Composite	23554	23854	-0.0280619	0.023197	0.64515	-0.0111766	0.0147342	0.348604	-0.0347166	0.00180659	81.5707	rs11283322||rs11967262||rs12204488||rs1358980||rs1885659||rs2146324||rs3024987||rs4711750||rs6458349||rs6899540||rs6905288||rs6905891||rs9472125||rs998584	TRUE	downstream_gene_variant	MODIFIER	VEGFA	ENSG00000112715	12.77	0.930623	43757082	rs4711750	downstream_gene_variant	MODIFIER	ENSG00000112715	VEGFA	13.22	VEGFA (3672) - ENSG00000112715	VEGFA (11987) - ENSG00000112715
6_15	41209901	44405929	FALSE	6	43757896	43790159	rs998584	chr6:43757896_A_C	XL_HDL_CE	C	A	0.483	0.036	0.1452	0.6896	-0.0355	0.0018	88.76	---	20.7	2.523	2	0.5479	Cholesteryl Esters in Very Large HDL	mmol/L	Lipoprotein subclasses	Very large HDL (average diameter 14.3 nm)	Non-derived	23555	23855	-0.0273193	0.0231248	0.62443	-0.0130753	0.0146108	0.430817	-0.0358689	0.00178756	88.834	rs11283322||rs11967262||rs12204488||rs1358980||rs1885659||rs2146324||rs3024987||rs4711750||rs6458349||rs6899540||rs6905288||rs6905891||rs9472125||rs998584	TRUE	downstream_gene_variant	MODIFIER	VEGFA	ENSG00000112715	12.77	0.930623	43757082	rs4711750	downstream_gene_variant	MODIFIER	ENSG00000112715	VEGFA	13.22	VEGFA (3672) - ENSG00000112715	VEGFA (11987) - ENSG00000112715
6_15	41209901	44405929	FALSE	6	43757896	43790159	rs998584	chr6:43757896_A_C	XL_HDL_FC	C	A	0.4829	0.037	0.1452	0.6896	-0.0288	0.0019	53.01	---	30.8	2.89	2	0.6275	Free Cholesterol in Very Large HDL	mmol/L	Lipoprotein subclasses	Very large HDL (average diameter 14.3 nm)	Non-derived	23556	23856	-0.0261996	0.0234753	0.577739	-0.00328532	0.0151584	0.0817512	-0.0291966	0.00188548	53.3583	rs11283322||rs11967262||rs12204488||rs1358980||rs1885659||rs2146324||rs3024987||rs4711750||rs6458349||rs6899540||rs6905288||rs6905891||rs9472125||rs998584	TRUE	downstream_gene_variant	MODIFIER	VEGFA	ENSG00000112715	12.77	0.930623	43757082	rs4711750	downstream_gene_variant	MODIFIER	ENSG00000112715	VEGFA	13.22	VEGFA (3672) - ENSG00000112715	VEGFA (11987) - ENSG00000112715
6_15	41209901	44405929	FALSE	6	43757896	43790159	rs998584	chr6:43757896_A_C	XL_HDL_FC_pct	C	A	0.4831	0.0358	0.1452	0.6896	0.0323	0.0017	77.87	+++	42.3	3.466	2	0.7527	Free Cholesterol to Total Lipids in Very Large HDL percentage	%	Relative lipoprotein lipid concentrations	Very large HDL ratios	Percentage	23632	23932	0.0142402	0.0230366	0.270451	0.00890489	0.0140608	0.278577	0.0328041	0.0017411	78.4582	rs11283322||rs11967262||rs12204488||rs1358980||rs1885659||rs2146324||rs3024987||rs4711750||rs6458349||rs6899540||rs6905288||rs6905891||rs9472125||rs998584	TRUE	downstream_gene_variant	MODIFIER	VEGFA	ENSG00000112715	12.77	0.930623	43757082	rs4711750	downstream_gene_variant	MODIFIER	ENSG00000112715	VEGFA	13.22	VEGFA (3672) - ENSG00000112715	VEGFA (11987) - ENSG00000112715
6_15	41209901	44405929	FALSE	6	43757896	43790159	rs998584	chr6:43757896_A_C	XL_HDL_L	C	A	0.4829	0.036	0.1452	0.6896	-0.033	0.0018	76.14	---	22.3	2.574	2	0.5589	Total Lipids in Very Large HDL	mmol/L	Lipoprotein subclasses	Very large HDL (average diameter 14.3 nm)	Composite	23552	23852	-0.024952	0.0231471	0.551225	-0.0101737	0.0147023	0.310735	-0.0333703	0.00179592	76.3409	rs11283322||rs11967262||rs12204488||rs1358980||rs1885659||rs2146324||rs3024987||rs4711750||rs6458349||rs6899540||rs6905288||rs6905891||rs9472125||rs998584	TRUE	downstream_gene_variant	MODIFIER	VEGFA	ENSG00000112715	12.77	0.930623	43757082	rs4711750	downstream_gene_variant	MODIFIER	ENSG00000112715	VEGFA	13.22	VEGFA (3672) - ENSG00000112715	VEGFA (11987) - ENSG00000112715
6_15	41209901	44405929	FALSE	6	43757896	43790159	rs998584	chr6:43757896_A_C	XL_HDL_P	C	A	0.4829	0.0362	0.1452	0.6896	-0.0284	0.0018	55.84	---	22.5	2.58	2	0.5603	Concentration of Very Large HDL Particles	mmol/L	Lipoprotein subclasses	Very large HDL (average diameter 14.3 nm)	Non-derived	23551	23851	-0.0283599	0.0232494	0.652601	-0.00481037	0.01482	0.127556	-0.0287941	0.00181338	56.0507	rs11283322||rs11967262||rs12204488||rs1358980||rs1885659||rs2146324||rs3024987||rs4711750||rs6458349||rs6899540||rs6905288||rs6905891||rs9472125||rs998584	TRUE	downstream_gene_variant	MODIFIER	VEGFA	ENSG00000112715	12.77	0.930623	43757082	rs4711750	downstream_gene_variant	MODIFIER	ENSG00000112715	VEGFA	13.22	VEGFA (3672) - ENSG00000112715	VEGFA (11987) - ENSG00000112715
6_15	41209901	44405929	FALSE	6	43757896	43790159	rs998584	chr6:43757896_A_C	XL_HDL_PL	C	A	0.4829	0.036	0.1452	0.6896	-0.0336	0.0018	79.52	---	21.8	2.557	2	0.5553	Phospholipids in Very Large HDL	mmol/L	Lipoprotein subclasses	Very large HDL (average diameter 14.3 nm)	Non-derived	23553	23853	-0.0218196	0.0230868	0.462682	-0.0116011	0.0146539	0.367997	-0.0339734	0.0017883	79.7483	rs11283322||rs11967262||rs12204488||rs1358980||rs1885659||rs2146324||rs3024987||rs4711750||rs6458349||rs6899540||rs6905288||rs6905891||rs9472125||rs998584	TRUE	downstream_gene_variant	MODIFIER	VEGFA	ENSG00000112715	12.77	0.930623	43757082	rs4711750	downstream_gene_variant	MODIFIER	ENSG00000112715	VEGFA	13.22	VEGFA (3672) - ENSG00000112715	VEGFA (11987) - ENSG00000112715
6_15	41209901	44405929	FALSE	6	43757896	43790159	rs998584	chr6:43757896_A_C	XL_HDL_PL_pct	C	A	0.483	0.0367	0.1452	0.6896	-0.0327	0.0018	72.61	---	47.4	3.799	2	0.825	Phospholipids to Total Lipids in Very Large HDL percentage	%	Relative lipoprotein lipid concentrations	Very large HDL ratios	Percentage	23629	23929	-0.0081497	0.0230565	0.140418	-0.0090867	0.014656	0.271436	-0.033182	0.00182266	73.3291	rs11283322||rs11967262||rs12204488||rs1358980||rs1885659||rs2146324||rs3024987||rs4711750||rs6458349||rs6899540||rs6905288||rs6905891||rs9472125||rs998584	TRUE	downstream_gene_variant	MODIFIER	VEGFA	ENSG00000112715	12.77	0.930623	43757082	rs4711750	downstream_gene_variant	MODIFIER	ENSG00000112715	VEGFA	13.22	VEGFA (3672) - ENSG00000112715	VEGFA (11987) - ENSG00000112715
6_15	41209901	44405929	FALSE	6	43757896	43790159	rs998584	chr6:43757896_A_C	XL_HDL_TG	C	A	0.4829	0.0383	0.1452	0.6896	0.0184	0.002	19.95	++-	0	1.379	2	0.2995	Triglycerides in Very Large HDL	mmol/L	Lipoprotein subclasses	Very large HDL (average diameter 14.3 nm)	Non-derived	23557	23857	-0.00842406	0.0238698	0.140171	0.0236642	0.0156081	0.887793	0.018507	0.00199711	19.7174	rs11283322||rs11967262||rs12204488||rs1358980||rs1885659||rs2146324||rs3024987||rs4711750||rs6458349||rs6899540||rs6905288||rs6905891||rs9472125||rs998584	TRUE	downstream_gene_variant	MODIFIER	VEGFA	ENSG00000112715	12.77	0.930623	43757082	rs4711750	downstream_gene_variant	MODIFIER	ENSG00000112715	VEGFA	13.22	VEGFA (3672) - ENSG00000112715	VEGFA (11987) - ENSG00000112715
6_15	41209901	44405929	FALSE	6	43757896	43790159	rs998584	chr6:43757896_A_C	XL_HDL_TG_pct	C	A	0.4828	0.037	0.1452	0.6896	0.0432	0.0018	120.18	+++	24.1	2.635	2	0.5722	Triglycerides to Total Lipids in Very Large HDL percentage	%	Relative lipoprotein lipid concentrations	Very large HDL ratios	Percentage	23633	23933	0.0130409	0.0230735	0.242646	0.0289884	0.0150743	1.2638	0.0435657	0.00186564	119.877	rs11283322||rs11967262||rs12204488||rs1358980||rs1885659||rs2146324||rs3024987||rs4711750||rs6458349||rs6899540||rs6905288||rs6905891||rs9472125||rs998584	TRUE	downstream_gene_variant	MODIFIER	VEGFA	ENSG00000112715	12.77	0.930623	43757082	rs4711750	downstream_gene_variant	MODIFIER	ENSG00000112715	VEGFA	13.22	VEGFA (3672) - ENSG00000112715	VEGFA (11987) - ENSG00000112715
6_15	41209901	44405929	FALSE	6	43757896	43790159	rs998584	chr6:43757896_A_C	XL_VLDL_C	C	A	0.483	0.0396	0.1452	0.6896	0.0288	0.002	45.11	+++	0	0.947	2	0.2056	Cholesterol in Very Large VLDL	mmol/L	Lipoprotein subclasses	Very large VLDL (average diameter 64 nm)	Composite	23491	23791	0.0164445	0.0237023	0.311748	0.0163255	0.0155247	0.533142	0.0291543	0.00205474	44.9687	rs11283322||rs11967262||rs12204488||rs1358980||rs1885659||rs2146324||rs3024987||rs4711750||rs6458349||rs6899540||rs6905288||rs6905891||rs9472125||rs998584	TRUE	downstream_gene_variant	MODIFIER	VEGFA	ENSG00000112715	12.77	0.930623	43757082	rs4711750	downstream_gene_variant	MODIFIER	ENSG00000112715	VEGFA	13.22	VEGFA (3672) - ENSG00000112715	VEGFA (11987) - ENSG00000112715
6_15	41209901	44405929	FALSE	6	43757896	43790159	rs998584	chr6:43757896_A_C	XL_VLDL_CE	C	A	0.483	0.0399	0.1452	0.6896	0.0252	0.002	33.94	+++	0	0.537	2	0.1166	Cholesteryl Esters in Very Large VLDL	mmol/L	Lipoprotein subclasses	Very large VLDL (average diameter 64 nm)	Non-derived	23492	23792	0.01366	0.0237261	0.248111	0.0167896	0.015552	0.552331	0.0253894	0.0020741	33.7274	rs11283322||rs11967262||rs12204488||rs1358980||rs1885659||rs2146324||rs3024987||rs4711750||rs6458349||rs6899540||rs6905288||rs6905891||rs9472125||rs998584	TRUE	downstream_gene_variant	MODIFIER	VEGFA	ENSG00000112715	12.77	0.930623	43757082	rs4711750	downstream_gene_variant	MODIFIER	ENSG00000112715	VEGFA	13.22	VEGFA (3672) - ENSG00000112715	VEGFA (11987) - ENSG00000112715
6_15	41209901	44405929	FALSE	6	43757896	43790159	rs998584	chr6:43757896_A_C	XL_VLDL_CE_pct	C	A	0.483	0.0382	0.1452	0.6896	-0.0316	0.0019	59.15	---	0.1	2.002	2	0.4347	Cholesteryl Esters to Total Lipids in Very Large VLDL percentage	%	Relative lipoprotein lipid concentrations	Very large VLDL ratios	Percentage	23586	23886	-0.0157079	0.0235648	0.296676	-0.0128557	0.0152656	0.398252	-0.0319886	0.00195691	59.3365	rs11283322||rs11967262||rs12204488||rs1358980||rs1885659||rs2146324||rs3024987||rs4711750||rs6458349||rs6899540||rs6905288||rs6905891||rs9472125||rs998584	TRUE	downstream_gene_variant	MODIFIER	VEGFA	ENSG00000112715	12.77	0.930623	43757082	rs4711750	downstream_gene_variant	MODIFIER	ENSG00000112715	VEGFA	13.22	VEGFA (3672) - ENSG00000112715	VEGFA (11987) - ENSG00000112715
6_15	41209901	44405929	FALSE	6	43757896	43790159	rs998584	chr6:43757896_A_C	XL_VLDL_C_pct	C	A	0.483	0.0381	0.1452	0.6896	-0.0316	0.0019	59.25	---	0	1.362	2	0.2957	Cholesterol to Total Lipids in Very Large VLDL percentage	%	Relative lipoprotein lipid concentrations	Very large VLDL ratios	Percentage	23585	23885	-0.0258191	0.0236236	0.561583	-0.0144047	0.0152432	0.462605	-0.0319355	0.00195772	59.0953	rs11283322||rs11967262||rs12204488||rs1358980||rs1885659||rs2146324||rs3024987||rs4711750||rs6458349||rs6899540||rs6905288||rs6905891||rs9472125||rs998584	TRUE	downstream_gene_variant	MODIFIER	VEGFA	ENSG00000112715	12.77	0.930623	43757082	rs4711750	downstream_gene_variant	MODIFIER	ENSG00000112715	VEGFA	13.22	VEGFA (3672) - ENSG00000112715	VEGFA (11987) - ENSG00000112715
6_15	41209901	44405929	FALSE	6	43757896	43790159	rs998584	chr6:43757896_A_C	XL_VLDL_FC	C	A	0.483	0.0392	0.1452	0.6896	0.0318	0.002	55.87	+++	0	1.377	2	0.299	Free Cholesterol in Very Large VLDL	mmol/L	Lipoprotein subclasses	Very large VLDL (average diameter 64 nm)	Non-derived	23493	23793	0.0179061	0.0236865	0.347103	0.0163255	0.0154987	0.534348	0.0321867	0.00203164	55.8015	rs11283322||rs11967262||rs12204488||rs1358980||rs1885659||rs2146324||rs3024987||rs4711750||rs6458349||rs6899540||rs6905288||rs6905891||rs9472125||rs998584	TRUE	downstream_gene_variant	MODIFIER	VEGFA	ENSG00000112715	12.77	0.930623	43757082	rs4711750	downstream_gene_variant	MODIFIER	ENSG00000112715	VEGFA	13.22	VEGFA (3672) - ENSG00000112715	VEGFA (11987) - ENSG00000112715
6_15	41209901	44405929	FALSE	6	43757896	43790159	rs998584	chr6:43757896_A_C	XL_VLDL_FC_pct	C	A	0.483	0.0382	0.1452	0.6896	-0.0269	0.002	41.51	---	0	0.182	2	0.0396	Free Cholesterol to Total Lipids in Very Large VLDL percentage	%	Relative lipoprotein lipid concentrations	Very large VLDL ratios	Percentage	23587	23887	-0.0325962	0.0242739	0.746369	-0.0214151	0.0154709	0.779124	-0.0269871	0.00200076	40.7375	rs11283322||rs11967262||rs12204488||rs1358980||rs1885659||rs2146324||rs3024987||rs4711750||rs6458349||rs6899540||rs6905288||rs6905891||rs9472125||rs998584	TRUE	downstream_gene_variant	MODIFIER	VEGFA	ENSG00000112715	12.77	0.930623	43757082	rs4711750	downstream_gene_variant	MODIFIER	ENSG00000112715	VEGFA	13.22	VEGFA (3672) - ENSG00000112715	VEGFA (11987) - ENSG00000112715
6_15	41209901	44405929	FALSE	6	43757896	43790159	rs998584	chr6:43757896_A_C	XL_VLDL_L	C	A	0.4829	0.0388	0.1452	0.6896	0.035	0.002	69.22	+++	0	1.488	2	0.323	Total Lipids in Very Large VLDL	mmol/L	Lipoprotein subclasses	Very large VLDL (average diameter 64 nm)	Composite	23489	23789	0.0194342	0.0236048	0.386868	0.01946	0.0154653	0.681346	0.0354187	0.00200592	69.0467	rs11283322||rs11967262||rs12204488||rs1358980||rs1885659||rs2146324||rs3024987||rs4711750||rs6458349||rs6899540||rs6905288||rs6905891||rs9472125||rs998584	TRUE	downstream_gene_variant	MODIFIER	VEGFA	ENSG00000112715	12.77	0.930623	43757082	rs4711750	downstream_gene_variant	MODIFIER	ENSG00000112715	VEGFA	13.22	VEGFA (3672) - ENSG00000112715	VEGFA (11987) - ENSG00000112715
6_15	41209901	44405929	FALSE	6	43757896	43790159	rs998584	chr6:43757896_A_C	XL_VLDL_P	C	A	0.4829	0.0388	0.1452	0.6896	0.0359	0.002	72.9	+++	0	1.38	2	0.2997	Concentration of Very Large VLDL Particles	mmol/L	Lipoprotein subclasses	Very large VLDL (average diameter 64 nm)	Non-derived	23488	23788	0.0230889	0.0235599	0.485343	0.0200181	0.0154717	0.708372	0.0362522	0.00200103	72.6292	rs11283322||rs11967262||rs12204488||rs1358980||rs1885659||rs2146324||rs3024987||rs4711750||rs6458349||rs6899540||rs6905288||rs6905891||rs9472125||rs998584	TRUE	downstream_gene_variant	MODIFIER	VEGFA	ENSG00000112715	12.77	0.930623	43757082	rs4711750	downstream_gene_variant	MODIFIER	ENSG00000112715	VEGFA	13.22	VEGFA (3672) - ENSG00000112715	VEGFA (11987) - ENSG00000112715
6_15	41209901	44405929	FALSE	6	43757896	43790159	rs998584	chr6:43757896_A_C	XL_VLDL_PL	C	A	0.4829	0.0391	0.1452	0.6896	0.0332	0.002	61.5	+++	0	1.488	2	0.3231	Phospholipids in Very Large VLDL	mmol/L	Lipoprotein subclasses	Very large VLDL (average diameter 64 nm)	Non-derived	23490	23790	0.0187903	0.0236056	0.370562	0.0171503	0.0154737	0.572336	0.0336011	0.00201982	61.4154	rs11283322||rs11967262||rs12204488||rs1358980||rs1885659||rs2146324||rs3024987||rs4711750||rs6458349||rs6899540||rs6905288||rs6905891||rs9472125||rs998584	TRUE	downstream_gene_variant	MODIFIER	VEGFA	ENSG00000112715	12.77	0.930623	43757082	rs4711750	downstream_gene_variant	MODIFIER	ENSG00000112715	VEGFA	13.22	VEGFA (3672) - ENSG00000112715	VEGFA (11987) - ENSG00000112715
6_15	41209901	44405929	FALSE	6	43757896	43790159	rs998584	chr6:43757896_A_C	XL_VLDL_TG	C	A	0.4829	0.0385	0.1452	0.6896	0.0368	0.002	78.05	+++	0	1.422	2	0.3089	Triglycerides in Very Large VLDL	mmol/L	Lipoprotein subclasses	Very large VLDL (average diameter 64 nm)	Non-derived	23494	23794	0.0227867	0.0235516	0.477187	0.0211276	0.0154446	0.766176	0.0371917	0.00198312	77.7473	rs11283322||rs11967262||rs12204488||rs1358980||rs1885659||rs2146324||rs3024987||rs4711750||rs6458349||rs6899540||rs6905288||rs6905891||rs9472125||rs998584	TRUE	downstream_gene_variant	MODIFIER	VEGFA	ENSG00000112715	12.77	0.930623	43757082	rs4711750	downstream_gene_variant	MODIFIER	ENSG00000112715	VEGFA	13.22	VEGFA (3672) - ENSG00000112715	VEGFA (11987) - ENSG00000112715
6_15	41209901	44405929	FALSE	6	43757896	43790159	rs998584	chr6:43757896_A_C	XL_VLDL_TG_pct	C	A	0.483	0.0385	0.1452	0.6896	0.0268	0.002	41.35	+++	0	0.831	2	0.1805	Triglycerides to Total Lipids in Very Large VLDL percentage	%	Relative lipoprotein lipid concentrations	Very large VLDL ratios	Percentage	23588	23888	0.0278839	0.0239079	0.613516	0.0129688	0.0153368	0.400364	0.0270519	0.00199695	41.0809	rs11283322||rs11967262||rs12204488||rs1358980||rs1885659||rs2146324||rs3024987||rs4711750||rs6458349||rs6899540||rs6905288||rs6905891||rs9472125||rs998584	TRUE	downstream_gene_variant	MODIFIER	VEGFA	ENSG00000112715	12.77	0.930623	43757082	rs4711750	downstream_gene_variant	MODIFIER	ENSG00000112715	VEGFA	13.22	VEGFA (3672) - ENSG00000112715	VEGFA (11987) - ENSG00000112715
6_15	41209901	44405929	FALSE	6	43757896	43790159	rs998584	chr6:43757896_A_C	XS_VLDL_CE_pct	C	A	0.483	0.0378	0.1452	0.6896	-0.0341	0.0019	73.38	--+	37.2	3.187	2	0.692	Cholesteryl Esters to Total Lipids in Very Small VLDL percentage	%	Relative lipoprotein lipid concentrations	Very small VLDL ratios	Percentage	23606	23906	0.000197655	0.023123	0.00297213	-0.0197942	0.0148388	0.739402	-0.0345532	0.00189334	73.6829	rs11283322||rs11967262||rs12204488||rs1358980||rs1885659||rs2146324||rs3024987||rs4711750||rs6458349||rs6899540||rs6905288||rs6905891||rs9472125||rs998584	TRUE	downstream_gene_variant	MODIFIER	VEGFA	ENSG00000112715	12.77	0.930623	43757082	rs4711750	downstream_gene_variant	MODIFIER	ENSG00000112715	VEGFA	13.22	VEGFA (3672) - ENSG00000112715	VEGFA (11987) - ENSG00000112715
6_15	41209901	44405929	FALSE	6	43757896	43790159	rs998584	chr6:43757896_A_C	XS_VLDL_C_pct	C	A	0.483	0.038	0.1452	0.6896	-0.0336	0.0019	70.16	--+	35	3.076	2	0.6678	Cholesterol to Total Lipids in Very Small VLDL percentage	%	Relative lipoprotein lipid concentrations	Very small VLDL ratios	Percentage	23605	23905	0.000664906	0.0231722	0.0100572	-0.0199963	0.0149006	0.745683	-0.0340496	0.00190898	70.4343	rs11283322||rs11967262||rs12204488||rs1358980||rs1885659||rs2146324||rs3024987||rs4711750||rs6458349||rs6899540||rs6905288||rs6905891||rs9472125||rs998584	TRUE	downstream_gene_variant	MODIFIER	VEGFA	ENSG00000112715	12.77	0.930623	43757082	rs4711750	downstream_gene_variant	MODIFIER	ENSG00000112715	VEGFA	13.22	VEGFA (3672) - ENSG00000112715	VEGFA (11987) - ENSG00000112715
6_15	41209901	44405929	FALSE	6	43757896	43790159	rs998584	chr6:43757896_A_C	XS_VLDL_FC_pct	C	A	0.4831	0.0396	0.1452	0.6896	-0.0219	0.002	26.2	---	0	0.82	2	0.1781	Free Cholesterol to Total Lipids in Very Small VLDL percentage	%	Relative lipoprotein lipid concentrations	Very small VLDL ratios	Percentage	23607	23907	-0.0346553	0.0239092	0.832062	-0.0106169	0.0154404	0.308298	-0.0219825	0.00206164	25.8175	rs11283322||rs11967262||rs12204488||rs1358980||rs1885659||rs2146324||rs3024987||rs4711750||rs6458349||rs6899540||rs6905288||rs6905891||rs9472125||rs998584	TRUE	downstream_gene_variant	MODIFIER	VEGFA	ENSG00000112715	12.77	0.930623	43757082	rs4711750	downstream_gene_variant	MODIFIER	ENSG00000112715	VEGFA	13.22	VEGFA (3672) - ENSG00000112715	VEGFA (11987) - ENSG00000112715
6_15	41209901	44405929	FALSE	6	43757896	43790159	rs998584	chr6:43757896_A_C	XS_VLDL_TG	C	A	0.4829	0.0378	0.1452	0.6896	0.0298	0.002	51.97	+++	0	0.6	2	0.1302	Triglycerides in Very Small VLDL	mmol/L	Lipoprotein subclasses	Very small VLDL (average diameter 31.3 nm)	Non-derived	23522	23822	0.0114983	0.0238156	0.201188	0.0290758	0.0156493	1.19945	0.0299659	0.00197451	51.295	rs11283322||rs11967262||rs12204488||rs1358980||rs1885659||rs2146324||rs3024987||rs4711750||rs6458349||rs6899540||rs6905288||rs6905891||rs9472125||rs998584	TRUE	downstream_gene_variant	MODIFIER	VEGFA	ENSG00000112715	12.77	0.930623	43757082	rs4711750	downstream_gene_variant	MODIFIER	ENSG00000112715	VEGFA	13.22	VEGFA (3672) - ENSG00000112715	VEGFA (11987) - ENSG00000112715
6_15	41209901	44405929	FALSE	6	43757896	43790159	rs998584	chr6:43757896_A_C	XS_VLDL_TG_pct	C	A	0.483	0.0381	0.1452	0.6896	0.0346	0.0019	73.71	+++	0	1.607	2	0.3489	Triglycerides to Total Lipids in Very Small VLDL percentage	%	Relative lipoprotein lipid concentrations	Very small VLDL ratios	Percentage	23608	23908	0.0135384	0.0231944	0.252257	0.0216618	0.0149377	0.832623	0.034944	0.00191681	73.5275	rs11283322||rs11967262||rs12204488||rs1358980||rs1885659||rs2146324||rs3024987||rs4711750||rs6458349||rs6899540||rs6905288||rs6905891||rs9472125||rs998584	TRUE	downstream_gene_variant	MODIFIER	VEGFA	ENSG00000112715	12.77	0.930623	43757082	rs4711750	downstream_gene_variant	MODIFIER	ENSG00000112715	VEGFA	13.22	VEGFA (3672) - ENSG00000112715	VEGFA (11987) - ENSG00000112715
6_15	41209901	44405929	FALSE	6	43757896	43790159	rs998584	chr6:43757896_A_C	XXL_VLDL_C	C	A	0.4829	0.0386	0.1452	0.6896	0.03	0.002	50.74	+++	0	1.695	2	0.368	Cholesterol in Chylomicrons and Extremely Large VLDL	mmol/L	Lipoprotein subclasses	Chylomicrons and extremely large VLDL (particle diameters from 75 nm upwards)	Composite	23484	23784	0.00252384	0.0238082	0.0383054	0.0209657	0.0155625	0.749775	0.0303228	0.00200972	50.7123	rs11283322||rs11967262||rs12204488||rs1358980||rs1885659||rs2146324||rs3024987||rs4711750||rs6458349||rs6899540||rs6905288||rs6905891||rs9472125||rs998584	TRUE	downstream_gene_variant	MODIFIER	VEGFA	ENSG00000112715	12.77	0.930623	43757082	rs4711750	downstream_gene_variant	MODIFIER	ENSG00000112715	VEGFA	13.22	VEGFA (3672) - ENSG00000112715	VEGFA (11987) - ENSG00000112715
6_15	41209901	44405929	FALSE	6	43757896	43790159	rs998584	chr6:43757896_A_C	XXL_VLDL_CE	C	A	0.4829	0.0388	0.1452	0.6896	0.0295	0.002	48.88	+++	0	1.623	2	0.3525	Cholesteryl Esters in Chylomicrons and Extremely Large VLDL	mmol/L	Lipoprotein subclasses	Chylomicrons and extremely large VLDL (particle diameters from 75 nm upwards)	Non-derived	23485	23785	0.00332608	0.02377	0.0512364	0.0199242	0.0155452	0.699075	0.029856	0.00201648	48.8727	rs11283322||rs11967262||rs12204488||rs1358980||rs1885659||rs2146324||rs3024987||rs4711750||rs6458349||rs6899540||rs6905288||rs6905891||rs9472125||rs998584	TRUE	downstream_gene_variant	MODIFIER	VEGFA	ENSG00000112715	12.77	0.930623	43757082	rs4711750	downstream_gene_variant	MODIFIER	ENSG00000112715	VEGFA	13.22	VEGFA (3672) - ENSG00000112715	VEGFA (11987) - ENSG00000112715
6_15	41209901	44405929	FALSE	6	43757896	43790159	rs998584	chr6:43757896_A_C	XXL_VLDL_C_pct	C	A	0.4831	0.0392	0.1452	0.6896	-0.0153	0.0021	12.99	---	0	0.726	2	0.1577	Cholesterol to Total Lipids in Chylomicrons and Extremely Large VLDL percentage	%	Relative lipoprotein lipid concentrations	Chylomicrons and extremely large VLDL ratios	Percentage	23580	23880	-0.000154164	0.0244047	0.00219447	-0.00630656	0.015695	0.162527	-0.0155356	0.00207814	13.1147	rs11283322||rs11967262||rs12204488||rs1358980||rs1885659||rs2146324||rs3024987||rs4711750||rs6458349||rs6899540||rs6905288||rs6905891||rs9472125||rs998584	TRUE	downstream_gene_variant	MODIFIER	VEGFA	ENSG00000112715	12.77	0.930623	43757082	rs4711750	downstream_gene_variant	MODIFIER	ENSG00000112715	VEGFA	13.22	VEGFA (3672) - ENSG00000112715	VEGFA (11987) - ENSG00000112715
6_15	41209901	44405929	FALSE	6	43757896	43790159	rs998584	chr6:43757896_A_C	XXL_VLDL_FC	C	A	0.4829	0.0384	0.1452	0.6896	0.0303	0.002	52	+++	5.4	2.115	2	0.4593	Free Cholesterol in Chylomicrons and Extremely Large VLDL	mmol/L	Lipoprotein subclasses	Chylomicrons and extremely large VLDL (particle diameters from 75 nm upwards)	Non-derived	23486	23786	0.000386826	0.0238264	0.00566226	0.0191821	0.0155921	0.660341	0.0306518	0.00200312	52.1301	rs11283322||rs11967262||rs12204488||rs1358980||rs1885659||rs2146324||rs3024987||rs4711750||rs6458349||rs6899540||rs6905288||rs6905891||rs9472125||rs998584	TRUE	downstream_gene_variant	MODIFIER	VEGFA	ENSG00000112715	12.77	0.930623	43757082	rs4711750	downstream_gene_variant	MODIFIER	ENSG00000112715	VEGFA	13.22	VEGFA (3672) - ENSG00000112715	VEGFA (11987) - ENSG00000112715
6_15	41209901	44405929	FALSE	6	43757896	43790159	rs998584	chr6:43757896_A_C	XXL_VLDL_FC_pct	C	A	0.4832	0.039	0.1452	0.6896	-0.017	0.002	16.13	---	0	0.079	2	0.01708	Free Cholesterol to Total Lipids in Chylomicrons and Extremely Large VLDL percentage	%	Relative lipoprotein lipid concentrations	Chylomicrons and extremely large VLDL ratios	Percentage	23582	23882	-0.0122577	0.0246357	0.208452	-0.020182	0.0155448	0.711795	-0.0170196	0.00206828	15.7235	rs11283322||rs11967262||rs12204488||rs1358980||rs1885659||rs2146324||rs3024987||rs4711750||rs6458349||rs6899540||rs6905288||rs6905891||rs9472125||rs998584	TRUE	downstream_gene_variant	MODIFIER	VEGFA	ENSG00000112715	12.77	0.930623	43757082	rs4711750	downstream_gene_variant	MODIFIER	ENSG00000112715	VEGFA	13.22	VEGFA (3672) - ENSG00000112715	VEGFA (11987) - ENSG00000112715
6_15	41209901	44405929	FALSE	6	43757896	43790159	rs998584	chr6:43757896_A_C	XXL_VLDL_L	C	A	0.483	0.0386	0.1452	0.6896	0.0297	0.002	49.52	+++	0	1.097	2	0.2383	Total Lipids in Chylomicrons and Extremely Large VLDL	mmol/L	Lipoprotein subclasses	Chylomicrons and extremely large VLDL (particle diameters from 75 nm upwards)	Composite	23482	23782	0.0092645	0.023933	0.155721	0.0205587	0.0155746	0.728554	0.0300103	0.00201693	49.3466	rs11283322||rs11967262||rs12204488||rs1358980||rs1885659||rs2146324||rs3024987||rs4711750||rs6458349||rs6899540||rs6905288||rs6905891||rs9472125||rs998584	TRUE	downstream_gene_variant	MODIFIER	VEGFA	ENSG00000112715	12.77	0.930623	43757082	rs4711750	downstream_gene_variant	MODIFIER	ENSG00000112715	VEGFA	13.22	VEGFA (3672) - ENSG00000112715	VEGFA (11987) - ENSG00000112715
6_15	41209901	44405929	FALSE	6	43757896	43790159	rs998584	chr6:43757896_A_C	XXL_VLDL_P	C	A	0.4829	0.0385	0.1452	0.6896	0.0311	0.002	54.87	+++	0	1.842	2	0.4	Concentration of Chylomicrons and Extremely Large VLDL Particles	mmol/L	Lipoprotein subclasses	Chylomicrons and extremely large VLDL (particle diameters from 75 nm upwards)	Non-derived	23481	23781	0.00268194	0.0237893	0.0408446	0.0215502	0.0155793	0.778361	0.0314991	0.00200574	54.851	rs11283322||rs11967262||rs12204488||rs1358980||rs1885659||rs2146324||rs3024987||rs4711750||rs6458349||rs6899540||rs6905288||rs6905891||rs9472125||rs998584	TRUE	downstream_gene_variant	MODIFIER	VEGFA	ENSG00000112715	12.77	0.930623	43757082	rs4711750	downstream_gene_variant	MODIFIER	ENSG00000112715	VEGFA	13.22	VEGFA (3672) - ENSG00000112715	VEGFA (11987) - ENSG00000112715
6_15	41209901	44405929	FALSE	6	43757896	43790159	rs998584	chr6:43757896_A_C	XXL_VLDL_PL	C	A	0.4829	0.0384	0.1452	0.6896	0.0314	0.002	56.22	+++	0	1.89	2	0.4104	Phospholipids in Chylomicrons and Extremely Large VLDL	mmol/L	Lipoprotein subclasses	Chylomicrons and extremely large VLDL (particle diameters from 75 nm upwards)	Non-derived	23483	23783	0.00198889	0.0237401	0.0300098	0.0224983	0.0155647	0.828787	0.0317358	0.00199631	56.1788	rs11283322||rs11967262||rs12204488||rs1358980||rs1885659||rs2146324||rs3024987||rs4711750||rs6458349||rs6899540||rs6905288||rs6905891||rs9472125||rs998584	TRUE	downstream_gene_variant	MODIFIER	VEGFA	ENSG00000112715	12.77	0.930623	43757082	rs4711750	downstream_gene_variant	MODIFIER	ENSG00000112715	VEGFA	13.22	VEGFA (3672) - ENSG00000112715	VEGFA (11987) - ENSG00000112715
6_15	41209901	44405929	FALSE	6	43757896	43790159	rs998584	chr6:43757896_A_C	XXL_VLDL_TG	C	A	0.483	0.0388	0.1452	0.6896	0.0285	0.002	45.25	+++	0	0.708	2	0.1537	Triglycerides in Chylomicrons and Extremely Large VLDL	mmol/L	Lipoprotein subclasses	Chylomicrons and extremely large VLDL (particle diameters from 75 nm upwards)	Non-derived	23487	23787	0.0162416	0.0239856	0.302494	0.0183273	0.0155762	0.620973	0.0287906	0.00202832	45.0026	rs11283322||rs11967262||rs12204488||rs1358980||rs1885659||rs2146324||rs3024987||rs4711750||rs6458349||rs6899540||rs6905288||rs6905891||rs9472125||rs998584	TRUE	downstream_gene_variant	MODIFIER	VEGFA	ENSG00000112715	12.77	0.930623	43757082	rs4711750	downstream_gene_variant	MODIFIER	ENSG00000112715	VEGFA	13.22	VEGFA (3672) - ENSG00000112715	VEGFA (11987) - ENSG00000112715
6_15	41209901	44405929	FALSE	6	43758873	43791136	rs6905288	chr6:43758873_A_G	L_LDL_CE_pct	G	A	0.5692	0.0297	0.4715	0.8156	0.0132	0.0021	9.72	++-	0	1.478	2	0.3208	Cholesteryl Esters to Total Lipids in Large LDL percentage	%	Relative lipoprotein lipid concentrations	Large LDL ratios	Percentage	23616	23916	-0.00714783	0.0169759	0.171525	0.0160859	0.0187982	0.406544	0.0134762	0.00210098	9.84921	rs11283322||rs11967262||rs12204488||rs1358980||rs1885659||rs2146324||rs3025033||rs3025040||rs4711750||rs6458349||rs68016381||rs6899540||rs6905288||rs6905891||rs9472125||rs998584	TRUE														VEGFA (4649) - ENSG00000112715	VEGFA (12964) - ENSG00000112715
6_15	41209901	44405929	FALSE	6	43758873	43791136	rs6905288	chr6:43758873_A_G	L_VLDL_C_pct	G	A	0.5692	0.0291	0.4715	0.8156	-0.0228	0.002	29.15	--+	77	8.7	2	1.889	Cholesterol to Total Lipids in Large VLDL percentage	%	Relative lipoprotein lipid concentrations	Large VLDL ratios	Percentage	23590	23890	0.0262861	0.016973	0.915587	-0.0150339	0.0185696	0.378646	-0.0236179	0.00203618	30.3806	rs11283322||rs11967262||rs12204488||rs1358980||rs1885659||rs2146324||rs3025033||rs3025040||rs4711750||rs6458349||rs68016381||rs6899540||rs6905288||rs6905891||rs9472125||rs998584	TRUE														VEGFA (4649) - ENSG00000112715	VEGFA (12964) - ENSG00000112715
6_15	41209901	44405929	FALSE	6	43758873	43791136	rs6905288	chr6:43758873_A_G	S_VLDL_CE_pct	G	A	0.5692	0.0294	0.4715	0.8156	-0.0238	0.002	31.58	--+	70.1	6.695	2	1.454	Cholesteryl Esters to Total Lipids in Small VLDL percentage	%	Relative lipoprotein lipid concentrations	Small VLDL ratios	Percentage	23601	23901	0.0178123	0.0166167	0.547076	-0.0350149	0.0184397	1.23974	-0.0242714	0.00203716	32.0015	rs11283322||rs11967262||rs12204488||rs1358980||rs1885659||rs2146324||rs3025033||rs3025040||rs4711750||rs6458349||rs68016381||rs6899540||rs6905288||rs6905891||rs9472125||rs998584	TRUE														VEGFA (4649) - ENSG00000112715	VEGFA (12964) - ENSG00000112715
6_15	41209901	44405929	FALSE	6	43760327	43792590	rs11967262	chr6:43760327_C_G	M_LDL_CE_pct	C	G	0.4886	0.0394	0.3078	0.8569	-0.0196	0.0021	20.84	--+	0	1.302	2	0.2827	Cholesteryl Esters to Total Lipids in Medium LDL percentage	%	Relative lipoprotein lipid concentrations	Medium LDL ratios	Percentage	23621	23921	-0.00483077	0.0242542	0.0746219	0.0114133	0.0157626	0.328809	0.0198768	0.00207534	21.003	rs11283322||rs11967262||rs12204488||rs1358980||rs1885659||rs2146324||rs3024987||rs4711750||rs6458349||rs6899540||rs6905288||rs6905891||rs9472125||rs998584	TRUE	intergenic_variant	MODIFIER	-	-	14.49	0.930409	43757082	rs4711750	downstream_gene_variant	MODIFIER	ENSG00000112715	VEGFA	13.22	VEGFA (6103) - ENSG00000112715	VEGFA (14418) - ENSG00000112715
6_15	41209901	44405929	FALSE	6	43760327	43792590	rs11967262	chr6:43760327_C_G	M_VLDL_P	C	G	0.4887	0.0401	0.3078	0.8569	-0.0167	0.0021	15.1	--+	0	0.759	2	0.1648	Concentration of Medium VLDL Particles	mmol/L	Lipoprotein subclasses	Medium VLDL (average diameter 44.5 nm)	Non-derived	23502	23802	-0.00417315	0.0242512	0.0638007	0.0152539	0.0156544	0.481684	0.0169098	0.00210305	15.0487	rs11283322||rs11967262||rs12204488||rs1358980||rs1885659||rs2146324||rs3024987||rs4711750||rs6458349||rs6899540||rs6905288||rs6905891||rs9472125||rs998584	TRUE	intergenic_variant	MODIFIER	-	-	14.49	0.930409	43757082	rs4711750	downstream_gene_variant	MODIFIER	ENSG00000112715	VEGFA	13.22	VEGFA (6103) - ENSG00000112715	VEGFA (14418) - ENSG00000112715
6_15	41209901	44405929	FALSE	6	43760327	43792590	rs11967262	chr6:43760327_C_G	M_VLDL_PL	C	G	0.4887	0.0401	0.3078	0.8569	-0.0152	0.0021	12.58	--+	0	0.476	2	0.1034	Phospholipids in Medium VLDL	mmol/L	Lipoprotein subclasses	Medium VLDL (average diameter 44.5 nm)	Non-derived	23504	23804	-0.00140707	0.0242327	0.0205897	0.0144266	0.0156552	0.447601	0.0153341	0.00210414	12.501	rs11283322||rs11967262||rs12204488||rs1358980||rs1885659||rs2146324||rs3024987||rs4711750||rs6458349||rs6899540||rs6905288||rs6905891||rs9472125||rs998584	TRUE	intergenic_variant	MODIFIER	-	-	14.49	0.930409	43757082	rs4711750	downstream_gene_variant	MODIFIER	ENSG00000112715	VEGFA	13.22	VEGFA (6103) - ENSG00000112715	VEGFA (14418) - ENSG00000112715
6_15	41209901	44405929	FALSE	6	43760327	43792590	rs11967262	chr6:43760327_C_G	Omega_6_by_Omega_3	C	G	0.4888	0.039	0.3078	0.8569	0.018	0.0019	20.54	+++	44.5	3.605	2	0.7829	Omega-6 Fatty Acids to Omega-3 Fatty Acids ratio	ratio	Fatty acids	Fatty acid ratios	Ratio	23459	23759	-0.0440876	0.0231537	1.24494	-0.0398088	0.0145217	2.21331	-0.017453	0.00192646	18.883	rs11283322||rs11967262||rs12204488||rs1358980||rs1885659||rs2146324||rs3024987||rs4711750||rs6458349||rs6899540||rs6905288||rs6905891||rs9472125||rs998584	TRUE	intergenic_variant	MODIFIER	-	-	14.49	0.930409	43757082	rs4711750	downstream_gene_variant	MODIFIER	ENSG00000112715	VEGFA	13.22	VEGFA (6103) - ENSG00000112715	VEGFA (14418) - ENSG00000112715
6_15	41209901	44405929	FALSE	6	43760327	43792590	rs11967262	chr6:43760327_C_G	S_VLDL_PL	C	G	0.4887	0.04	0.3078	0.8569	-0.0159	0.0021	13.72	---	0	0.216	2	0.04688	Phospholipids in Small VLDL	mmol/L	Lipoprotein subclasses	Small VLDL (average diameter 36.8 nm)	Non-derived	23511	23811	0.00500679	0.024192	0.0777727	0.0177047	0.0156924	0.58633	0.0159212	0.00209929	13.4752	rs11283322||rs11967262||rs12204488||rs1358980||rs1885659||rs2146324||rs3024987||rs4711750||rs6458349||rs6899540||rs6905288||rs6905891||rs9472125||rs998584	TRUE	intergenic_variant	MODIFIER	-	-	14.49	0.930409	43757082	rs4711750	downstream_gene_variant	MODIFIER	ENSG00000112715	VEGFA	13.22	VEGFA (6103) - ENSG00000112715	VEGFA (14418) - ENSG00000112715
6_15	41209901	44405929	FALSE	6	43760327	43792590	rs11967262	chr6:43760327_C_G	VLDL_C	C	G	0.4887	0.0402	0.3078	0.8569	-0.0143	0.0021	11.21	---	0	0.307	2	0.06676	VLDL Cholesterol	mmol/L	Cholesterol		Composite	23403	23703	0.00139037	0.0242032	0.0203651	0.012127	0.015645	0.35827	0.0144277	0.00210507	11.1431	rs11283322||rs11967262||rs12204488||rs1358980||rs1885659||rs2146324||rs3024987||rs4711750||rs6458349||rs6899540||rs6905288||rs6905891||rs9472125||rs998584	TRUE	intergenic_variant	MODIFIER	-	-	14.49	0.930409	43757082	rs4711750	downstream_gene_variant	MODIFIER	ENSG00000112715	VEGFA	13.22	VEGFA (6103) - ENSG00000112715	VEGFA (14418) - ENSG00000112715
6_15	41209901	44405929	FALSE	6	43760327	43792590	rs11967262	chr6:43760327_C_G	VLDL_P	C	G	0.4886	0.0399	0.3078	0.8569	-0.0195	0.0021	20.52	---	0	0.476	2	0.1034	Concentration of VLDL Particles	mmol/L	Lipoprotein particle concentrations		Composite	23428	23728	0.00355738	0.0241386	0.0541192	0.0167606	0.0157073	0.543719	0.0197091	0.0020912	20.3655	rs11283322||rs11967262||rs12204488||rs1358980||rs1885659||rs2146324||rs3024987||rs4711750||rs6458349||rs6899540||rs6905288||rs6905891||rs9472125||rs998584	TRUE	intergenic_variant	MODIFIER	-	-	14.49	0.930409	43757082	rs4711750	downstream_gene_variant	MODIFIER	ENSG00000112715	VEGFA	13.22	VEGFA (6103) - ENSG00000112715	VEGFA (14418) - ENSG00000112715
6_15	41209901	44405929	FALSE	6	43764551	43796814	rs1358980	chr6:43764551_C_T	S_HDL_CE_pct	C	T	0.4834	0.0371	0.1325	0.6838	-0.0194	0.002	22.45	--+	21.6	2.55	2	0.5536	Cholesteryl Esters to Total Lipids in Small HDL percentage	%	Relative lipoprotein lipid concentrations	Small HDL ratios	Percentage	23646	23946	0.0164181	0.0249549	0.291923	-0.0304368	0.0157914	1.2682	-0.0194638	0.00197908	22.0983	rs11283322||rs11967262||rs12204488||rs1358980||rs1885659||rs2146324||rs3024987||rs4711750||rs6458349||rs6899540||rs6905288||rs6905891||rs9472125||rs998584	TRUE	intergenic_variant	MODIFIER	-	-	9.314	0.853563	43757082	rs4711750	downstream_gene_variant	MODIFIER	ENSG00000112715	VEGFA	13.22	VEGFA (10327) - ENSG00000112715	VEGFA (18642) - ENSG00000112715
6_15	41209901	44405929	FALSE	6	43764551	43796814	rs1358980	chr6:43764551_C_T	XL_HDL_CE_pct	C	T	0.4836	0.038	0.1325	0.6838	-0.015	0.002	12.74	---	0	0.327	2	0.07091	Cholesteryl Esters to Total Lipids in Very Large HDL percentage	%	Relative lipoprotein lipid concentrations	Very large HDL ratios	Percentage	23631	23931	-0.00600682	0.0256064	0.0890913	-0.0221391	0.01588	0.787091	-0.0149314	0.00206058	12.368	rs11283322||rs11967262||rs12204488||rs1358980||rs1885659||rs2146324||rs3024987||rs4711750||rs6458349||rs6899540||rs6905288||rs6905891||rs9472125||rs998584	TRUE	intergenic_variant	MODIFIER	-	-	9.314	0.853563	43757082	rs4711750	downstream_gene_variant	MODIFIER	ENSG00000112715	VEGFA	13.22	VEGFA (10327) - ENSG00000112715	VEGFA (18642) - ENSG00000112715
6_15	41209901	44405929	FALSE	6	43806609	43838872	rs881858	chr6:43806609_A_G	Creatinine	G	A	0.6891	0.0458	0.321	0.7454	0.0334	0.0018	72.06	+++	6.9	2.147	2	0.4663	Creatinine	mmol/L	Fluid balance		Non-derived	23478	23778	0.0362273	0.0151481	1.77526	0.013423	0.013816	0.479815	0.0336805	0.00187955	71.0802	rs10223666||rs1317840||rs1317983||rs140626545||rs1536304||rs201327451||rs2025704||rs2396083||rs2396084||rs35578578||rs3734692||rs4711751||rs5875852||rs6458354||rs68137036||rs729761||rs7357039||rs744103||rs7742835||rs7765815||rs881858||rs9369425||rs943080||rs9462935||rs9472134||rs9472135||rs9472136||rs9472137||rs9472138||rs9472139||rs9472142	TRUE	intergenic_variant	MODIFIER	-	-	10.75	0.862168	43814625	rs10456526	downstream_gene_variant	MODIFIER	ENSG00000223469	RP11-344J7.2	0.013	VEGFA (52385) - ENSG00000112715	VEGFA (60700) - ENSG00000112715
6_15	41209901	44405929	FALSE	6	43810586	43842849	rs201327451	chr6:43810586_T_TTC	Glucose	T	TTC	0.6825	0.0299	0.3137	0.5589	0.0172	0.0022	14.03	+++	0	0.712	2	0.1546	Glucose	mmol/L	Glycolysis related metabolites		Non-derived	23470	23770	-0.0245965	0.0180782	0.760324	-0.00499758	0.0165767	0.117449	-0.01732	0.00225885	13.7565	rs10223666||rs1317840||rs1317983||rs140626545||rs1536304||rs201327451||rs2025704||rs2396083||rs2396084||rs35578578||rs3734692||rs4711751||rs5875852||rs6458354||rs68137036||rs729761||rs7357039||rs744103||rs7742835||rs7765815||rs881858||rs9369425||rs943080||rs9462935||rs9472134||rs9472135||rs9472136||rs9472137||rs9472138||rs9472139||rs9472142	TRUE	intergenic_variant	MODIFIER	-	-	0.628	0.822981	43820215	rs68137036	upstream_gene_variant	MODIFIER	ENSG00000223469	RP11-344J7.2	0.271	VEGFA (56362) - ENSG00000112715	VEGFA (64677) - ENSG00000112715
6_15	41209901	44405929	FALSE	6	44104306	44136569	rs56168551	chr6:44104306_A_G	Albumin	G	A	0.2067	0.032	0.1807	0.4217	-0.0186	0.0025	12.78	---	83.1	11.821	2	2.567	Albumin	g/l	Fluid balance		Non-derived	23479	23779	-0.0364274	0.0171674	1.47049	-0.0787533	0.0186829	4.60295	-0.0170247	0.00256889	10.466	rs10085205||rs2096199||rs57576544||rs7742030||rs9394987	FALSE	intron_variant	MODIFIER	TMEM63B	ENSG00000137216	2.821	0.83214	44057088	rs9472209	non_coding_transcript_exon_variant	MODIFIER	ENSG00000183239	RP5-1120P11.4	1.680	MRPL14 (9112) - ENSG00000180992	TMEM63B (170) - ENSG00000137216
6_16	50491584	51830765	FALSE	6	50791584	50823871	rs768910124	chr6:50791584_C_CACAA	XL_HDL_P	CACAA	C	0.3618	0.0374	0.2379	0.6425	-0.0122	0.0019	10.18	---	0	0.786	2	0.1706	Concentration of Very Large HDL Particles	mmol/L	Lipoprotein subclasses	Very large HDL (average diameter 14.3 nm)	Non-derived	23551	23851	0.00230204	0.020441	0.0407997	0.00194027	0.0140734	0.0504417	0.012466	0.00189263	10.3468	rs10948567||rs10948572||rs112255786||rs141473007||rs141547796||rs142315257||rs190759||rs1928185||rs2076308||rs2206277||rs2207136||rs2207139||rs2272903||rs2635727||rs2746646||rs280346||rs2817399||rs2817419||rs35965172||rs36134929||rs3798519||rs3798526||rs3857599||rs4082052||rs4628086||rs4711961||rs4711966||rs4715207||rs4715208||rs4715210||rs55648125||rs56068671||rs571503||rs57988840||rs62405419||rs62405422||rs6904450||rs6925748||rs6930924||rs72887147||rs72892910||rs734597||rs768910124||rs7750618||rs7769978||rs78172382||rs78648104||rs9369981||rs9395623||rs9395633||rs9395644||rs943005||rs987237	FALSE														TFAP2B (5148) - ENSG00000008196	TFAP2B (2086) - ENSG00000008196
6_16	50491584	51830765	FALSE	6	51410601	51545803	rs7449794	chr6:51410601_C_T	Creatinine	C	T	0.3851	0.0255	0.2172	0.3893	0.0145	0.0018	15.76	+-+	21.9	2.561	2	0.5562	Creatinine	mmol/L	Fluid balance		Non-derived	23478	23778	0.035114	0.0173088	1.3717	-0.00062165	0.0141459	0.0154962	0.0145357	0.00178464	15.4207	rs10807424||rs10948615||rs12212034||rs16881572||rs2253990||rs2465017||rs2465018||rs2504671||rs2504714||rs2504716||rs2580009||rs2661503||rs2784187||rs4623240||rs4715221||rs554527181||rs7449794||rs7765090||rs9474033||rs994270	FALSE	intergenic_variant	MODIFIER	-	-	15.72	0.853187	51402766	rs7752805	upstream_gene_variant	MODIFIER	ENSG00000214641	RP11-793K1.1	0.408	PKHD1 (69497) - ENSG00000170927	PKHD1 (541807) - ENSG00000170927
6_17	52147280	53038427	FALSE	6	52447280	52582482	rs2268702	chr6:52447280_A_T	LDL_FC	A	T	0.3101	0.0135	0.6576	0.818	-0.0141	0.0022	9.93	--+	0	1.738	2	0.3774	Free Cholesterol in LDL	mmol/L	Free cholesterol		Composite	23421	23721	-0.00967735	0.0221637	0.178893	0.0256687	0.0150988	1.05002	0.0141299	0.00223006	9.6277	rs2073184||rs2239619||rs2239620||rs547256037||rs7746716||rs9463799	TRUE	intron_variant&non_coding_transcript_variant	MODIFIER	TRAM2-AS1	ENSG00000225791	0.757	0.904652	52451978	rs2057349	downstream_gene_variant	MODIFIER	ENSG00000225791	TRAM2-AS1	6.324	TRAM2 (5567) - ENSG00000065308	TRAM2 (5567) - ENSG00000065308
6_17	52147280	53038427	FALSE	6	52447280	52582482	rs2268702	chr6:52447280_A_T	L_LDL_C	A	T	0.3101	0.0136	0.6576	0.818	-0.0141	0.0022	9.78	--+	0	1.973	2	0.4285	Cholesterol in Large LDL	mmol/L	Lipoprotein subclasses	Large LDL (average diameter 25.5 nm)	Composite	23533	23833	-0.0139218	0.0222018	0.275216	0.0234179	0.0151171	0.915935	0.0141566	0.00223798	9.59825	rs2073184||rs2239619||rs2239620||rs547256037||rs7746716||rs9463799	TRUE	intron_variant&non_coding_transcript_variant	MODIFIER	TRAM2-AS1	ENSG00000225791	0.757	0.904652	52451978	rs2057349	downstream_gene_variant	MODIFIER	ENSG00000225791	TRAM2-AS1	6.324	TRAM2 (5567) - ENSG00000065308	TRAM2 (5567) - ENSG00000065308
6_17	52147280	53038427	FALSE	6	52447280	52582482	rs2268702	chr6:52447280_A_T	L_LDL_FC	A	T	0.3101	0.0135	0.6576	0.818	-0.0139	0.0022	9.73	--+	0	1.655	2	0.3594	Free Cholesterol in Large LDL	mmol/L	Lipoprotein subclasses	Large LDL (average diameter 25.5 nm)	Non-derived	23535	23835	-0.0091067	0.0221621	0.166766	0.0253456	0.0150602	1.0344	0.0138888	0.002217	9.42766	rs2073184||rs2239619||rs2239620||rs547256037||rs7746716||rs9463799	TRUE	intron_variant&non_coding_transcript_variant	MODIFIER	TRAM2-AS1	ENSG00000225791	0.757	0.904652	52451978	rs2057349	downstream_gene_variant	MODIFIER	ENSG00000225791	TRAM2-AS1	6.324	TRAM2 (5567) - ENSG00000065308	TRAM2 (5567) - ENSG00000065308
6_17	52147280	53038427	FALSE	6	52447280	52582482	rs2268702	chr6:52447280_A_T	M_LDL_FC	A	T	0.3101	0.0137	0.6576	0.818	-0.0143	0.0022	10	--+	0	1.963	2	0.4262	Free Cholesterol in Medium LDL	mmol/L	Lipoprotein subclasses	Medium LDL (average diameter 23 nm)	Non-derived	23542	23842	-0.0123422	0.0221411	0.238649	0.0251616	0.0151442	1.01493	0.0143496	0.00224923	9.7512	rs2073184||rs2239619||rs2239620||rs547256037||rs7746716||rs9463799	TRUE	intron_variant&non_coding_transcript_variant	MODIFIER	TRAM2-AS1	ENSG00000225791	0.757	0.904652	52451978	rs2057349	downstream_gene_variant	MODIFIER	ENSG00000225791	TRAM2-AS1	6.324	TRAM2 (5567) - ENSG00000065308	TRAM2 (5567) - ENSG00000065308
6_17	52147280	53038427	FALSE	6	52447280	52582482	rs2268702	chr6:52447280_A_T	S_LDL_FC	A	T	0.3101	0.0136	0.6576	0.818	-0.0143	0.0022	10.09	--+	0	1.457	2	0.3164	Free Cholesterol in Small LDL	mmol/L	Lipoprotein subclasses	Small LDL (average diameter 18.7 nm)	Non-derived	23549	23849	-0.00597121	0.0220786	0.104129	0.0261501	0.0151317	1.07593	0.0142433	0.00223439	9.73644	rs2073184||rs2239619||rs2239620||rs547256037||rs7746716||rs9463799	TRUE	intron_variant&non_coding_transcript_variant	MODIFIER	TRAM2-AS1	ENSG00000225791	0.757	0.904652	52451978	rs2057349	downstream_gene_variant	MODIFIER	ENSG00000225791	TRAM2-AS1	6.324	TRAM2 (5567) - ENSG00000065308	TRAM2 (5567) - ENSG00000065308
6_17	52147280	53038427	FALSE	6	52450447	52585649	rs7746685	chr6:52450447_C_T	M_HDL_FC_pct	C	T	0.4848	0.0125	0.4829	0.5944	-0.0111	0.0017	9.9	--+	14.6	2.342	2	0.5085	Free Cholesterol to Total Lipids in Medium HDL percentage	%	Relative lipoprotein lipid concentrations	Medium HDL ratios	Percentage	23642	23942	0.01369	0.0163419	0.395572	-0.0126117	0.0132751	0.465848	-0.0113941	0.00175586	10.0639	rs2063643||rs2239619||rs2239620||rs547256037||rs7746716||rs9463799	TRUE	downstream_gene_variant	MODIFIER	TRAM2-AS1	ENSG00000225791	1.293	0.90383	52450349	rs67731163	downstream_gene_variant	MODIFIER	ENSG00000225791	TRAM2-AS1	0.838	TRAM2 (8734) - ENSG00000065308	TRAM2 (8734) - ENSG00000065308
6_17	52147280	53038427	FALSE	6	52450548	52585750	rs7746716	chr6:52450548_A_T	S_HDL_FC_pct	A	T	0.4849	0.013	0.4052	0.5171	0.0131	0.0019	11.44	++-	0	1.987	2	0.4315	Free Cholesterol to Total Lipids in Small HDL percentage	%	Relative lipoprotein lipid concentrations	Small HDL ratios	Percentage	23647	23947	0.00866316	0.0172168	0.21124	-0.00479261	0.0143912	0.131287	-0.0135564	0.00191796	11.804	rs2063643||rs2239619||rs2239620||rs547256037||rs7746716||rs9463799	TRUE	downstream_gene_variant	MODIFIER	TRAM2-AS1	ENSG00000225791	2.690	0.904024	52450349	rs67731163	downstream_gene_variant	MODIFIER	ENSG00000225791	TRAM2-AS1	0.838	TRAM2 (8835) - ENSG00000065308	TRAM2 (8835) - ENSG00000065308
6_17	52147280	53038427	FALSE	6	52450548	52585750	rs7746716	chr6:52450548_A_T	Sphingomyelins	A	T	0.485	0.0134	0.4052	0.5171	0.0133	0.0019	11.38	++-	0	1.984	2	0.4309	Sphingomyelins	mmol/L	Other lipids		Non-derived	23438	23738	0.0079757	0.0169741	0.194877	-0.00485795	0.0139227	0.138378	-0.0137172	0.00194599	11.7441	rs2063643||rs2239619||rs2239620||rs547256037||rs7746716||rs9463799	TRUE	downstream_gene_variant	MODIFIER	TRAM2-AS1	ENSG00000225791	2.690	0.904024	52450349	rs67731163	downstream_gene_variant	MODIFIER	ENSG00000225791	TRAM2-AS1	0.838	TRAM2 (8835) - ENSG00000065308	TRAM2 (8835) - ENSG00000065308
6_17	52147280	53038427	FALSE	6	52628035	52763237	rs2070774	chr6:52628035_C_T	L_VLDL_PL_pct	C	T	0.6455	0.0122	0.6448	0.9765	-0.0139	0.002	11.02	--+	55	4.442	2	0.9646	Phospholipids to Total Lipids in Large VLDL percentage	%	Relative lipoprotein lipid concentrations	Large VLDL ratios	Percentage	23589	23889	0.0940491	0.0565959	1.0152	-0.0275811	0.01527	1.14946	-0.0138187	0.00206416	10.665	rs1009064||rs1051775||rs11752349||rs12529923||rs146253696||rs200123908||rs2070774||rs2180312||rs2180314||rs2207949||rs2254050||rs2290758||rs2397112||rs2608625||rs2608629||rs2608631||rs2608639||rs2608652||rs2608666||rs2749005||rs2749008||rs2749013||rs2749026||rs2749036||rs2749044||rs2894802||rs3957356||rs3957357||rs3996993||rs4144185||rs4535545||rs4715316||rs4715317||rs4715332||rs4715340||rs4715354||rs56318213||rs58912740||rs62412906||rs6423287||rs6458867||rs6458868||rs6458869||rs6917150||rs6917325||rs72936066||rs7454964||rs7740812||rs7747087||rs9357746||rs9395816||rs9395819||rs9395823||rs9689405	TRUE	intron_variant	MODIFIER	GSTA2	ENSG00000244067	0.393	0.815344	52617731	rs2180314	missense_variant	MODERATE	ENSG00000244067	GSTA2	0.005	GSTA2 (332) - ENSG00000244067	GSTA2 (332) - ENSG00000244067
6_17	52147280	53038427	FALSE	6	52628998	52764200	rs4715316	chr6:52628998_C_T	VLDL_CE	C	T	0.6466	0.0148	0.6447	0.7853	-0.0156	0.0022	12.19	---	0	0.075	2	0.01634	Cholesteryl Esters in VLDL	mmol/L	Cholesteryl esters		Composite	23416	23716	-0.0210844	0.0207315	0.509842	-0.016467	0.0152513	0.552421	-0.0154981	0.00220073	11.7231	rs1009064||rs1051775||rs11752349||rs12529923||rs146253696||rs200123908||rs2070774||rs2180312||rs2180314||rs2207949||rs2254050||rs2290758||rs2397112||rs2608625||rs2608629||rs2608631||rs2608639||rs2608652||rs2608666||rs2749005||rs2749008||rs2749013||rs2749026||rs2749036||rs2749044||rs2894802||rs3957356||rs3957357||rs3996993||rs4144185||rs4535545||rs4715316||rs4715317||rs4715332||rs4715340||rs4715354||rs56318213||rs58912740||rs62412906||rs6423287||rs6458867||rs6458868||rs6458869||rs6917150||rs6917325||rs72936066||rs7454964||rs7740812||rs7747087||rs9357746||rs9395816||rs9395819||rs9395823||rs9689405	TRUE	upstream_gene_variant	MODIFIER	GSTA2	ENSG00000244067	0.016	0.819235	52617731	rs2180314	missense_variant	MODERATE	ENSG00000244067	GSTA2	0.005	GSTA2 (631) - ENSG00000244067	GSTA2 (631) - ENSG00000244067
6_17	52147280	53038427	FALSE	6	52628998	52764200	rs4715316	chr6:52628998_C_T	XS_VLDL_FC	C	T	0.6465	0.0144	0.6447	0.7853	-0.0151	0.0021	12.04	---	0	0.922	2	0.2001	Free Cholesterol in Very Small VLDL	mmol/L	Lipoprotein subclasses	Very small VLDL (average diameter 31.3 nm)	Non-derived	23521	23821	-0.0326351	0.0207831	0.934222	-0.0217234	0.0151518	0.819149	-0.0148046	0.0021502	11.2388	rs1009064||rs1051775||rs11752349||rs12529923||rs146253696||rs200123908||rs2070774||rs2180312||rs2180314||rs2207949||rs2254050||rs2290758||rs2397112||rs2608625||rs2608629||rs2608631||rs2608639||rs2608652||rs2608666||rs2749005||rs2749008||rs2749013||rs2749026||rs2749036||rs2749044||rs2894802||rs3957356||rs3957357||rs3996993||rs4144185||rs4535545||rs4715316||rs4715317||rs4715332||rs4715340||rs4715354||rs56318213||rs58912740||rs62412906||rs6423287||rs6458867||rs6458868||rs6458869||rs6917150||rs6917325||rs72936066||rs7454964||rs7740812||rs7747087||rs9357746||rs9395816||rs9395819||rs9395823||rs9689405	TRUE	upstream_gene_variant	MODIFIER	GSTA2	ENSG00000244067	0.016	0.819235	52617731	rs2180314	missense_variant	MODERATE	ENSG00000244067	GSTA2	0.005	GSTA2 (631) - ENSG00000244067	GSTA2 (631) - ENSG00000244067
6_17	52147280	53038427	FALSE	6	52628998	52764200	rs4715316	chr6:52628998_C_T	XS_VLDL_L	C	T	0.6465	0.0144	0.6447	0.7853	-0.0175	0.0021	15.85	---	0	1.01	2	0.2193	Total Lipids in Very Small VLDL	mmol/L	Lipoprotein subclasses	Very small VLDL (average diameter 31.3 nm)	Composite	23517	23817	-0.0362788	0.0207559	1.09429	-0.0236074	0.0151798	0.921175	-0.0171292	0.00214381	14.8702	rs1009064||rs1051775||rs11752349||rs12529923||rs146253696||rs200123908||rs2070774||rs2180312||rs2180314||rs2207949||rs2254050||rs2290758||rs2397112||rs2608625||rs2608629||rs2608631||rs2608639||rs2608652||rs2608666||rs2749005||rs2749008||rs2749013||rs2749026||rs2749036||rs2749044||rs2894802||rs3957356||rs3957357||rs3996993||rs4144185||rs4535545||rs4715316||rs4715317||rs4715332||rs4715340||rs4715354||rs56318213||rs58912740||rs62412906||rs6423287||rs6458867||rs6458868||rs6458869||rs6917150||rs6917325||rs72936066||rs7454964||rs7740812||rs7747087||rs9357746||rs9395816||rs9395819||rs9395823||rs9689405	TRUE	upstream_gene_variant	MODIFIER	GSTA2	ENSG00000244067	0.016	0.819235	52617731	rs2180314	missense_variant	MODERATE	ENSG00000244067	GSTA2	0.005	GSTA2 (631) - ENSG00000244067	GSTA2 (631) - ENSG00000244067
6_17	52147280	53038427	FALSE	6	52628998	52764200	rs4715316	chr6:52628998_C_T	XS_VLDL_P	C	T	0.6465	0.0145	0.6447	0.7853	-0.0156	0.0021	12.72	---	0	1.079	2	0.2342	Concentration of Very Small VLDL Particles	mmol/L	Lipoprotein subclasses	Very small VLDL (average diameter 31.3 nm)	Non-derived	23516	23816	-0.0349787	0.0207865	1.03423	-0.0221274	0.0151715	0.839509	-0.0152635	0.00215343	11.8662	rs1009064||rs1051775||rs11752349||rs12529923||rs146253696||rs200123908||rs2070774||rs2180312||rs2180314||rs2207949||rs2254050||rs2290758||rs2397112||rs2608625||rs2608629||rs2608631||rs2608639||rs2608652||rs2608666||rs2749005||rs2749008||rs2749013||rs2749026||rs2749036||rs2749044||rs2894802||rs3957356||rs3957357||rs3996993||rs4144185||rs4535545||rs4715316||rs4715317||rs4715332||rs4715340||rs4715354||rs56318213||rs58912740||rs62412906||rs6423287||rs6458867||rs6458868||rs6458869||rs6917150||rs6917325||rs72936066||rs7454964||rs7740812||rs7747087||rs9357746||rs9395816||rs9395819||rs9395823||rs9689405	TRUE	upstream_gene_variant	MODIFIER	GSTA2	ENSG00000244067	0.016	0.819235	52617731	rs2180314	missense_variant	MODERATE	ENSG00000244067	GSTA2	0.005	GSTA2 (631) - ENSG00000244067	GSTA2 (631) - ENSG00000244067
6_17	52147280	53038427	FALSE	6	52628998	52764200	rs4715316	chr6:52628998_C_T	XS_VLDL_PL	C	T	0.6465	0.0144	0.6447	0.7853	-0.0183	0.0021	17.31	---	0	1.075	2	0.2335	Phospholipids in Very Small VLDL	mmol/L	Lipoprotein subclasses	Very small VLDL (average diameter 31.3 nm)	Non-derived	23518	23818	-0.0353164	0.0207442	1.05224	-0.027572	0.0152168	1.15493	-0.0179219	0.00214485	16.1872	rs1009064||rs1051775||rs11752349||rs12529923||rs146253696||rs200123908||rs2070774||rs2180312||rs2180314||rs2207949||rs2254050||rs2290758||rs2397112||rs2608625||rs2608629||rs2608631||rs2608639||rs2608652||rs2608666||rs2749005||rs2749008||rs2749013||rs2749026||rs2749036||rs2749044||rs2894802||rs3957356||rs3957357||rs3996993||rs4144185||rs4535545||rs4715316||rs4715317||rs4715332||rs4715340||rs4715354||rs56318213||rs58912740||rs62412906||rs6423287||rs6458867||rs6458868||rs6458869||rs6917150||rs6917325||rs72936066||rs7454964||rs7740812||rs7747087||rs9357746||rs9395816||rs9395819||rs9395823||rs9689405	TRUE	upstream_gene_variant	MODIFIER	GSTA2	ENSG00000244067	0.016	0.819235	52617731	rs2180314	missense_variant	MODERATE	ENSG00000244067	GSTA2	0.005	GSTA2 (631) - ENSG00000244067	GSTA2 (631) - ENSG00000244067
6_17	52147280	53038427	FALSE	6	52629010	52764212	rs4715317	chr6:52629010_G_T	L_HDL_CE_pct	T	G	0.6467	0.0168	0.1632	0.3551	-0.0175	0.002	18.25	---	57.3	4.682	2	1.017	Cholesteryl Esters to Total Lipids in Large HDL percentage	%	Relative lipoprotein lipid concentrations	Large HDL ratios	Percentage	23636	23936	0.022406	0.0226214	0.492226	0.0495695	0.0150387	3.00865	0.0169112	0.00199224	16.6794	rs1009064||rs1051775||rs11752349||rs12529923||rs146253696||rs200123908||rs2070774||rs2180312||rs2180314||rs2207949||rs2254050||rs2290758||rs2397112||rs2608625||rs2608629||rs2608631||rs2608639||rs2608652||rs2608666||rs2749005||rs2749008||rs2749013||rs2749026||rs2749036||rs2749044||rs2894802||rs3957356||rs3957357||rs3996993||rs4144185||rs4535545||rs4715316||rs4715317||rs4715332||rs4715340||rs4715354||rs56318213||rs58912740||rs62412906||rs6423287||rs6458867||rs6458868||rs6458869||rs6917150||rs6917325||rs72936066||rs7454964||rs7740812||rs7747087||rs9357746||rs9395816||rs9395819||rs9395823||rs9689405	TRUE	upstream_gene_variant	MODIFIER	GSTA2	ENSG00000244067	0.084	0.818949	52617731	rs2180314	missense_variant	MODERATE	ENSG00000244067	GSTA2	0.005	GSTA2 (643) - ENSG00000244067	GSTA2 (643) - ENSG00000244067
6_17	52147280	53038427	FALSE	6	52629010	52764212	rs4715317	chr6:52629010_G_T	Omega_6_pct	T	G	0.6468	0.0172	0.1632	0.3551	-0.0245	0.002	32.67	---	79	9.503	2	2.064	Omega-6 Fatty Acids to Total Fatty Acids percentage	%	Fatty acids	Fatty acid ratios	Percentage	23452	23752	0.0659291	0.0227111	2.43219	0.061508	0.0152138	4.27741	0.0234536	0.00205926	29.3256	rs1009064||rs1051775||rs11752349||rs12529923||rs146253696||rs200123908||rs2070774||rs2180312||rs2180314||rs2207949||rs2254050||rs2290758||rs2397112||rs2608625||rs2608629||rs2608631||rs2608639||rs2608652||rs2608666||rs2749005||rs2749008||rs2749013||rs2749026||rs2749036||rs2749044||rs2894802||rs3957356||rs3957357||rs3996993||rs4144185||rs4535545||rs4715316||rs4715317||rs4715332||rs4715340||rs4715354||rs56318213||rs58912740||rs62412906||rs6423287||rs6458867||rs6458868||rs6458869||rs6917150||rs6917325||rs72936066||rs7454964||rs7740812||rs7747087||rs9357746||rs9395816||rs9395819||rs9395823||rs9689405	TRUE	upstream_gene_variant	MODIFIER	GSTA2	ENSG00000244067	0.084	0.818949	52617731	rs2180314	missense_variant	MODERATE	ENSG00000244067	GSTA2	0.005	GSTA2 (643) - ENSG00000244067	GSTA2 (643) - ENSG00000244067
6_17	52147280	53038427	FALSE	6	52629010	52764212	rs4715317	chr6:52629010_G_T	PUFA_by_MUFA	T	G	0.6467	0.017	0.1632	0.3551	-0.0172	0.002	16.9	---	58.9	4.861	2	1.055	Polyunsaturated Fatty Acids to Monounsaturated Fatty Acids ratio	ratio	Fatty acids	Fatty acid ratios	Ratio	23458	23758	0.0186329	0.0228695	0.381725	0.0505326	0.0152567	3.0335	0.0166109	0.00203996	15.4131	rs1009064||rs1051775||rs11752349||rs12529923||rs146253696||rs200123908||rs2070774||rs2180312||rs2180314||rs2207949||rs2254050||rs2290758||rs2397112||rs2608625||rs2608629||rs2608631||rs2608639||rs2608652||rs2608666||rs2749005||rs2749008||rs2749013||rs2749026||rs2749036||rs2749044||rs2894802||rs3957356||rs3957357||rs3996993||rs4144185||rs4535545||rs4715316||rs4715317||rs4715332||rs4715340||rs4715354||rs56318213||rs58912740||rs62412906||rs6423287||rs6458867||rs6458868||rs6458869||rs6917150||rs6917325||rs72936066||rs7454964||rs7740812||rs7747087||rs9357746||rs9395816||rs9395819||rs9395823||rs9689405	TRUE	upstream_gene_variant	MODIFIER	GSTA2	ENSG00000244067	0.084	0.818949	52617731	rs2180314	missense_variant	MODERATE	ENSG00000244067	GSTA2	0.005	GSTA2 (643) - ENSG00000244067	GSTA2 (643) - ENSG00000244067
6_17	52147280	53038427	FALSE	6	52629010	52764212	rs4715317	chr6:52629010_G_T	PUFA_pct	T	G	0.6468	0.0174	0.1632	0.3551	-0.0174	0.002	16.72	---	73.1	7.423	2	1.612	Polyunsaturated Fatty Acids to Total Fatty Acids percentage	%	Fatty acids	Fatty acid ratios	Percentage	23453	23753	0.0370533	0.0226734	0.990496	0.0564466	0.0153356	3.63351	0.0164985	0.00207157	14.7792	rs1009064||rs1051775||rs11752349||rs12529923||rs146253696||rs200123908||rs2070774||rs2180312||rs2180314||rs2207949||rs2254050||rs2290758||rs2397112||rs2608625||rs2608629||rs2608631||rs2608639||rs2608652||rs2608666||rs2749005||rs2749008||rs2749013||rs2749026||rs2749036||rs2749044||rs2894802||rs3957356||rs3957357||rs3996993||rs4144185||rs4535545||rs4715316||rs4715317||rs4715332||rs4715340||rs4715354||rs56318213||rs58912740||rs62412906||rs6423287||rs6458867||rs6458868||rs6458869||rs6917150||rs6917325||rs72936066||rs7454964||rs7740812||rs7747087||rs9357746||rs9395816||rs9395819||rs9395823||rs9689405	TRUE	upstream_gene_variant	MODIFIER	GSTA2	ENSG00000244067	0.084	0.818949	52617731	rs2180314	missense_variant	MODERATE	ENSG00000244067	GSTA2	0.005	GSTA2 (643) - ENSG00000244067	GSTA2 (643) - ENSG00000244067
6_17	52147280	53038427	FALSE	6	52629010	52764212	rs4715317	chr6:52629010_G_T	SFA	T	G	0.6469	0.0178	0.1632	0.3551	0.0223	0.0021	24.79	+++	44	3.572	2	0.7758	Saturated Fatty Acids	mmol/L	Fatty acids		Non-derived	23448	23748	-0.0502374	0.0231496	1.52291	-0.0439987	0.0152835	2.39888	-0.0216137	0.00216598	22.7237	rs1009064||rs1051775||rs11752349||rs12529923||rs146253696||rs200123908||rs2070774||rs2180312||rs2180314||rs2207949||rs2254050||rs2290758||rs2397112||rs2608625||rs2608629||rs2608631||rs2608639||rs2608652||rs2608666||rs2749005||rs2749008||rs2749013||rs2749026||rs2749036||rs2749044||rs2894802||rs3957356||rs3957357||rs3996993||rs4144185||rs4535545||rs4715316||rs4715317||rs4715332||rs4715340||rs4715354||rs56318213||rs58912740||rs62412906||rs6423287||rs6458867||rs6458868||rs6458869||rs6917150||rs6917325||rs72936066||rs7454964||rs7740812||rs7747087||rs9357746||rs9395816||rs9395819||rs9395823||rs9689405	TRUE	upstream_gene_variant	MODIFIER	GSTA2	ENSG00000244067	0.084	0.818949	52617731	rs2180314	missense_variant	MODERATE	ENSG00000244067	GSTA2	0.005	GSTA2 (643) - ENSG00000244067	GSTA2 (643) - ENSG00000244067
6_17	52147280	53038427	FALSE	6	52629010	52764212	rs4715317	chr6:52629010_G_T	XL_HDL_CE_pct	T	G	0.6469	0.0176	0.1632	0.3551	-0.0136	0.0021	9.92	---	61.5	5.19	2	1.127	Cholesteryl Esters to Total Lipids in Very Large HDL percentage	%	Relative lipoprotein lipid concentrations	Very large HDL ratios	Percentage	23631	23931	0.0497526	0.0231018	1.50488	0.0381518	0.0152482	1.90843	0.0127761	0.00213719	8.64616	rs1009064||rs1051775||rs11752349||rs12529923||rs146253696||rs200123908||rs2070774||rs2180312||rs2180314||rs2207949||rs2254050||rs2290758||rs2397112||rs2608625||rs2608629||rs2608631||rs2608639||rs2608652||rs2608666||rs2749005||rs2749008||rs2749013||rs2749026||rs2749036||rs2749044||rs2894802||rs3957356||rs3957357||rs3996993||rs4144185||rs4535545||rs4715316||rs4715317||rs4715332||rs4715340||rs4715354||rs56318213||rs58912740||rs62412906||rs6423287||rs6458867||rs6458868||rs6458869||rs6917150||rs6917325||rs72936066||rs7454964||rs7740812||rs7747087||rs9357746||rs9395816||rs9395819||rs9395823||rs9689405	TRUE	upstream_gene_variant	MODIFIER	GSTA2	ENSG00000244067	0.084	0.818949	52617731	rs2180314	missense_variant	MODERATE	ENSG00000244067	GSTA2	0.005	GSTA2 (643) - ENSG00000244067	GSTA2 (643) - ENSG00000244067
6_17	52147280	53038427	FALSE	6	52629010	52764212	rs4715317	chr6:52629010_G_T	XXL_VLDL_CE	T	G	0.6469	0.0175	0.1632	0.3551	0.0215	0.0021	24.31	+++	0	1.437	2	0.3121	Cholesteryl Esters in Chylomicrons and Extremely Large VLDL	mmol/L	Lipoprotein subclasses	Chylomicrons and extremely large VLDL (particle diameters from 75 nm upwards)	Non-derived	23485	23785	-0.0278139	0.022796	0.65283	-0.0389324	0.015186	1.98479	-0.0210624	0.0021045	22.8531	rs1009064||rs1051775||rs11752349||rs12529923||rs146253696||rs200123908||rs2070774||rs2180312||rs2180314||rs2207949||rs2254050||rs2290758||rs2397112||rs2608625||rs2608629||rs2608631||rs2608639||rs2608652||rs2608666||rs2749005||rs2749008||rs2749013||rs2749026||rs2749036||rs2749044||rs2894802||rs3957356||rs3957357||rs3996993||rs4144185||rs4535545||rs4715316||rs4715317||rs4715332||rs4715340||rs4715354||rs56318213||rs58912740||rs62412906||rs6423287||rs6458867||rs6458868||rs6458869||rs6917150||rs6917325||rs72936066||rs7454964||rs7740812||rs7747087||rs9357746||rs9395816||rs9395819||rs9395823||rs9689405	TRUE	upstream_gene_variant	MODIFIER	GSTA2	ENSG00000244067	0.084	0.818949	52617731	rs2180314	missense_variant	MODERATE	ENSG00000244067	GSTA2	0.005	GSTA2 (643) - ENSG00000244067	GSTA2 (643) - ENSG00000244067
6_17	52147280	53038427	FALSE	6	52629010	52764212	rs4715317	chr6:52629010_G_T	XXL_VLDL_L	T	G	0.6468	0.0174	0.1632	0.3551	0.0201	0.0021	21.44	+++	28.7	2.803	2	0.6087	Total Lipids in Chylomicrons and Extremely Large VLDL	mmol/L	Lipoprotein subclasses	Chylomicrons and extremely large VLDL (particle diameters from 75 nm upwards)	Composite	23482	23782	-0.0314321	0.0229523	0.767365	-0.0441133	0.0152147	2.42726	-0.019549	0.00210497	19.7997	rs1009064||rs1051775||rs11752349||rs12529923||rs146253696||rs200123908||rs2070774||rs2180312||rs2180314||rs2207949||rs2254050||rs2290758||rs2397112||rs2608625||rs2608629||rs2608631||rs2608639||rs2608652||rs2608666||rs2749005||rs2749008||rs2749013||rs2749026||rs2749036||rs2749044||rs2894802||rs3957356||rs3957357||rs3996993||rs4144185||rs4535545||rs4715316||rs4715317||rs4715332||rs4715340||rs4715354||rs56318213||rs58912740||rs62412906||rs6423287||rs6458867||rs6458868||rs6458869||rs6917150||rs6917325||rs72936066||rs7454964||rs7740812||rs7747087||rs9357746||rs9395816||rs9395819||rs9395823||rs9689405	TRUE	upstream_gene_variant	MODIFIER	GSTA2	ENSG00000244067	0.084	0.818949	52617731	rs2180314	missense_variant	MODERATE	ENSG00000244067	GSTA2	0.005	GSTA2 (643) - ENSG00000244067	GSTA2 (643) - ENSG00000244067
6_17	52147280	53038427	FALSE	6	52629010	52764212	rs4715317	chr6:52629010_G_T	XXL_VLDL_TG	T	G	0.6468	0.0175	0.1632	0.3551	0.0193	0.0021	19.54	+++	21.1	2.533	2	0.5501	Triglycerides in Chylomicrons and Extremely Large VLDL	mmol/L	Lipoprotein subclasses	Chylomicrons and extremely large VLDL (particle diameters from 75 nm upwards)	Non-derived	23487	23787	-0.0292215	0.0230028	0.690454	-0.0422507	0.0152163	2.26029	-0.0187286	0.00211686	18.0475	rs1009064||rs1051775||rs11752349||rs12529923||rs146253696||rs200123908||rs2070774||rs2180312||rs2180314||rs2207949||rs2254050||rs2290758||rs2397112||rs2608625||rs2608629||rs2608631||rs2608639||rs2608652||rs2608666||rs2749005||rs2749008||rs2749013||rs2749026||rs2749036||rs2749044||rs2894802||rs3957356||rs3957357||rs3996993||rs4144185||rs4535545||rs4715316||rs4715317||rs4715332||rs4715340||rs4715354||rs56318213||rs58912740||rs62412906||rs6423287||rs6458867||rs6458868||rs6458869||rs6917150||rs6917325||rs72936066||rs7454964||rs7740812||rs7747087||rs9357746||rs9395816||rs9395819||rs9395823||rs9689405	TRUE	upstream_gene_variant	MODIFIER	GSTA2	ENSG00000244067	0.084	0.818949	52617731	rs2180314	missense_variant	MODERATE	ENSG00000244067	GSTA2	0.005	GSTA2 (643) - ENSG00000244067	GSTA2 (643) - ENSG00000244067
6_17	52147280	53038427	FALSE	6	52629980	52765182	rs6458867	chr6:52629980_A_G	LDL_TG	A	G	0.6454	0.0044	0.3236	0.3554	0.0192	0.0021	19.54	+++	25.9	2.701	2	0.5865	Triglycerides in LDL	mmol/L	Triglycerides		Composite	23409	23709	-0.0193329	0.0180698	0.545671	-0.0441342	0.0153403	2.39636	-0.0186862	0.00211135	18.0593	rs1009064||rs1051775||rs11752349||rs12529923||rs146253696||rs200123908||rs2070774||rs2180312||rs2180314||rs2207949||rs2254050||rs2290758||rs2397112||rs2608625||rs2608629||rs2608631||rs2608639||rs2608652||rs2608666||rs2749005||rs2749008||rs2749013||rs2749026||rs2749036||rs2749044||rs2894802||rs3957356||rs3957357||rs3996993||rs4144185||rs4535545||rs4715316||rs4715317||rs4715332||rs4715340||rs4715354||rs56318213||rs58912740||rs62412906||rs6423287||rs6458867||rs6458868||rs6458869||rs6917150||rs6917325||rs72936066||rs7454964||rs7740812||rs7747087||rs9357746||rs9395816||rs9395819||rs9395823||rs9689405	TRUE	upstream_gene_variant	MODIFIER	GSTA2	ENSG00000244067	5.135	0.818752	52617731	rs2180314	missense_variant	MODERATE	ENSG00000244067	GSTA2	0.005	GSTA2 (1613) - ENSG00000244067	GSTA2 (1613) - ENSG00000244067
6_17	52147280	53038427	FALSE	6	52629980	52765182	rs6458867	chr6:52629980_A_G	MUFA	A	G	0.6454	0.0044	0.3236	0.3554	0.0229	0.0021	26.8	+++	0	1.446	2	0.3139	Monounsaturated Fatty Acids	mmol/L	Fatty acids		Non-derived	23447	23747	-0.0214623	0.0181583	0.62484	-0.041223	0.0153694	2.13578	-0.0226076	0.0021454	25.2375	rs1009064||rs1051775||rs11752349||rs12529923||rs146253696||rs200123908||rs2070774||rs2180312||rs2180314||rs2207949||rs2254050||rs2290758||rs2397112||rs2608625||rs2608629||rs2608631||rs2608639||rs2608652||rs2608666||rs2749005||rs2749008||rs2749013||rs2749026||rs2749036||rs2749044||rs2894802||rs3957356||rs3957357||rs3996993||rs4144185||rs4535545||rs4715316||rs4715317||rs4715332||rs4715340||rs4715354||rs56318213||rs58912740||rs62412906||rs6423287||rs6458867||rs6458868||rs6458869||rs6917150||rs6917325||rs72936066||rs7454964||rs7740812||rs7747087||rs9357746||rs9395816||rs9395819||rs9395823||rs9689405	TRUE	upstream_gene_variant	MODIFIER	GSTA2	ENSG00000244067	5.135	0.818752	52617731	rs2180314	missense_variant	MODERATE	ENSG00000244067	GSTA2	0.005	GSTA2 (1613) - ENSG00000244067	GSTA2 (1613) - ENSG00000244067
6_17	52147280	53038427	FALSE	6	52629980	52765182	rs6458867	chr6:52629980_A_G	M_LDL_TG	A	G	0.6454	0.0044	0.3236	0.3554	0.0179	0.0021	17.15	+++	25.6	2.69	2	0.5841	Triglycerides in Medium LDL	mmol/L	Lipoprotein subclasses	Medium LDL (average diameter 23 nm)	Non-derived	23543	23843	-0.0138702	0.0180563	0.354195	-0.0426034	0.0153242	2.26491	-0.0174704	0.0021096	15.9145	rs1009064||rs1051775||rs11752349||rs12529923||rs146253696||rs200123908||rs2070774||rs2180312||rs2180314||rs2207949||rs2254050||rs2290758||rs2397112||rs2608625||rs2608629||rs2608631||rs2608639||rs2608652||rs2608666||rs2749005||rs2749008||rs2749013||rs2749026||rs2749036||rs2749044||rs2894802||rs3957356||rs3957357||rs3996993||rs4144185||rs4535545||rs4715316||rs4715317||rs4715332||rs4715340||rs4715354||rs56318213||rs58912740||rs62412906||rs6423287||rs6458867||rs6458868||rs6458869||rs6917150||rs6917325||rs72936066||rs7454964||rs7740812||rs7747087||rs9357746||rs9395816||rs9395819||rs9395823||rs9689405	TRUE	upstream_gene_variant	MODIFIER	GSTA2	ENSG00000244067	5.135	0.818752	52617731	rs2180314	missense_variant	MODERATE	ENSG00000244067	GSTA2	0.005	GSTA2 (1613) - ENSG00000244067	GSTA2 (1613) - ENSG00000244067
6_17	52147280	53038427	FALSE	6	52629980	52765182	rs6458867	chr6:52629980_A_G	M_VLDL_FC	A	G	0.6454	0.0045	0.3236	0.3554	0.014	0.0022	9.95	+++	0	0.025	2	0.005486	Free Cholesterol in Medium VLDL	mmol/L	Lipoprotein subclasses	Medium VLDL (average diameter 44.5 nm)	Non-derived	23507	23807	-0.0111814	0.0181368	0.269571	-0.0133878	0.0152669	0.41961	-0.0140042	0.0022017	9.69705	rs1009064||rs1051775||rs11752349||rs12529923||rs146253696||rs200123908||rs2070774||rs2180312||rs2180314||rs2207949||rs2254050||rs2290758||rs2397112||rs2608625||rs2608629||rs2608631||rs2608639||rs2608652||rs2608666||rs2749005||rs2749008||rs2749013||rs2749026||rs2749036||rs2749044||rs2894802||rs3957356||rs3957357||rs3996993||rs4144185||rs4535545||rs4715316||rs4715317||rs4715332||rs4715340||rs4715354||rs56318213||rs58912740||rs62412906||rs6423287||rs6458867||rs6458868||rs6458869||rs6917150||rs6917325||rs72936066||rs7454964||rs7740812||rs7747087||rs9357746||rs9395816||rs9395819||rs9395823||rs9689405	TRUE	upstream_gene_variant	MODIFIER	GSTA2	ENSG00000244067	5.135	0.818752	52617731	rs2180314	missense_variant	MODERATE	ENSG00000244067	GSTA2	0.005	GSTA2 (1613) - ENSG00000244067	GSTA2 (1613) - ENSG00000244067
6_17	52147280	53038427	FALSE	6	52629980	52765182	rs6458867	chr6:52629980_A_G	M_VLDL_L	A	G	0.6454	0.0045	0.3236	0.3554	0.018	0.0021	16.34	+++	0	0.395	2	0.08574	Total Lipids in Medium VLDL	mmol/L	Lipoprotein subclasses	Medium VLDL (average diameter 44.5 nm)	Composite	23503	23803	-0.0121506	0.018013	0.30106	-0.0262101	0.0152622	1.06591	-0.017959	0.0021855	15.6818	rs1009064||rs1051775||rs11752349||rs12529923||rs146253696||rs200123908||rs2070774||rs2180312||rs2180314||rs2207949||rs2254050||rs2290758||rs2397112||rs2608625||rs2608629||rs2608631||rs2608639||rs2608652||rs2608666||rs2749005||rs2749008||rs2749013||rs2749026||rs2749036||rs2749044||rs2894802||rs3957356||rs3957357||rs3996993||rs4144185||rs4535545||rs4715316||rs4715317||rs4715332||rs4715340||rs4715354||rs56318213||rs58912740||rs62412906||rs6423287||rs6458867||rs6458868||rs6458869||rs6917150||rs6917325||rs72936066||rs7454964||rs7740812||rs7747087||rs9357746||rs9395816||rs9395819||rs9395823||rs9689405	TRUE	upstream_gene_variant	MODIFIER	GSTA2	ENSG00000244067	5.135	0.818752	52617731	rs2180314	missense_variant	MODERATE	ENSG00000244067	GSTA2	0.005	GSTA2 (1613) - ENSG00000244067	GSTA2 (1613) - ENSG00000244067
6_17	52147280	53038427	FALSE	6	52629980	52765182	rs6458867	chr6:52629980_A_G	M_VLDL_P	A	G	0.6454	0.0045	0.3236	0.3554	0.016	0.0022	12.97	+++	0	0.095	2	0.02056	Concentration of Medium VLDL Particles	mmol/L	Lipoprotein subclasses	Medium VLDL (average diameter 44.5 nm)	Non-derived	23502	23802	-0.0115655	0.0180853	0.281915	-0.0188311	0.0152718	0.662439	-0.0160573	0.0021974	12.5649	rs1009064||rs1051775||rs11752349||rs12529923||rs146253696||rs200123908||rs2070774||rs2180312||rs2180314||rs2207949||rs2254050||rs2290758||rs2397112||rs2608625||rs2608629||rs2608631||rs2608639||rs2608652||rs2608666||rs2749005||rs2749008||rs2749013||rs2749026||rs2749036||rs2749044||rs2894802||rs3957356||rs3957357||rs3996993||rs4144185||rs4535545||rs4715316||rs4715317||rs4715332||rs4715340||rs4715354||rs56318213||rs58912740||rs62412906||rs6423287||rs6458867||rs6458868||rs6458869||rs6917150||rs6917325||rs72936066||rs7454964||rs7740812||rs7747087||rs9357746||rs9395816||rs9395819||rs9395823||rs9689405	TRUE	upstream_gene_variant	MODIFIER	GSTA2	ENSG00000244067	5.135	0.818752	52617731	rs2180314	missense_variant	MODERATE	ENSG00000244067	GSTA2	0.005	GSTA2 (1613) - ENSG00000244067	GSTA2 (1613) - ENSG00000244067
6_17	52147280	53038427	FALSE	6	52629980	52765182	rs6458867	chr6:52629980_A_G	M_VLDL_PL	A	G	0.6454	0.0045	0.3236	0.3554	0.016	0.0022	12.88	+++	0	0.094	2	0.02044	Phospholipids in Medium VLDL	mmol/L	Lipoprotein subclasses	Medium VLDL (average diameter 44.5 nm)	Non-derived	23504	23804	-0.0114199	0.0180714	0.277834	-0.0186392	0.0152725	0.653064	-0.0160115	0.00219855	12.4855	rs1009064||rs1051775||rs11752349||rs12529923||rs146253696||rs200123908||rs2070774||rs2180312||rs2180314||rs2207949||rs2254050||rs2290758||rs2397112||rs2608625||rs2608629||rs2608631||rs2608639||rs2608652||rs2608666||rs2749005||rs2749008||rs2749013||rs2749026||rs2749036||rs2749044||rs2894802||rs3957356||rs3957357||rs3996993||rs4144185||rs4535545||rs4715316||rs4715317||rs4715332||rs4715340||rs4715354||rs56318213||rs58912740||rs62412906||rs6423287||rs6458867||rs6458868||rs6458869||rs6917150||rs6917325||rs72936066||rs7454964||rs7740812||rs7747087||rs9357746||rs9395816||rs9395819||rs9395823||rs9689405	TRUE	upstream_gene_variant	MODIFIER	GSTA2	ENSG00000244067	5.135	0.818752	52617731	rs2180314	missense_variant	MODERATE	ENSG00000244067	GSTA2	0.005	GSTA2 (1613) - ENSG00000244067	GSTA2 (1613) - ENSG00000244067
6_17	52147280	53038427	FALSE	6	52629980	52765182	rs6458867	chr6:52629980_A_G	S_LDL_CE_pct	A	G	0.6454	0.0044	0.3236	0.3554	0.0137	0.0021	10.01	+++	0	0.096	2	0.02087	Cholesteryl Esters to Total Lipids in Small LDL percentage	%	Relative lipoprotein lipid concentrations	Small LDL ratios	Percentage	23626	23926	-0.00824705	0.0180769	0.18827	-0.0128136	0.0153641	0.393314	-0.0137915	0.00215233	9.83062	rs1009064||rs1051775||rs11752349||rs12529923||rs146253696||rs200123908||rs2070774||rs2180312||rs2180314||rs2207949||rs2254050||rs2290758||rs2397112||rs2608625||rs2608629||rs2608631||rs2608639||rs2608652||rs2608666||rs2749005||rs2749008||rs2749013||rs2749026||rs2749036||rs2749044||rs2894802||rs3957356||rs3957357||rs3996993||rs4144185||rs4535545||rs4715316||rs4715317||rs4715332||rs4715340||rs4715354||rs56318213||rs58912740||rs62412906||rs6423287||rs6458867||rs6458868||rs6458869||rs6917150||rs6917325||rs72936066||rs7454964||rs7740812||rs7747087||rs9357746||rs9395816||rs9395819||rs9395823||rs9689405	TRUE	upstream_gene_variant	MODIFIER	GSTA2	ENSG00000244067	5.135	0.818752	52617731	rs2180314	missense_variant	MODERATE	ENSG00000244067	GSTA2	0.005	GSTA2 (1613) - ENSG00000244067	GSTA2 (1613) - ENSG00000244067
6_17	52147280	53038427	FALSE	6	52629980	52765182	rs6458867	chr6:52629980_A_G	S_LDL_TG	A	G	0.6454	0.0044	0.3236	0.3554	0.0201	0.0021	21.42	+++	33.6	3.011	2	0.6537	Triglycerides in Small LDL	mmol/L	Lipoprotein subclasses	Small LDL (average diameter 18.7 nm)	Non-derived	23550	23850	-0.0124641	0.0179068	0.313009	-0.0455924	0.015262	2.55063	-0.0196836	0.00210767	20.0123	rs1009064||rs1051775||rs11752349||rs12529923||rs146253696||rs200123908||rs2070774||rs2180312||rs2180314||rs2207949||rs2254050||rs2290758||rs2397112||rs2608625||rs2608629||rs2608631||rs2608639||rs2608652||rs2608666||rs2749005||rs2749008||rs2749013||rs2749026||rs2749036||rs2749044||rs2894802||rs3957356||rs3957357||rs3996993||rs4144185||rs4535545||rs4715316||rs4715317||rs4715332||rs4715340||rs4715354||rs56318213||rs58912740||rs62412906||rs6423287||rs6458867||rs6458868||rs6458869||rs6917150||rs6917325||rs72936066||rs7454964||rs7740812||rs7747087||rs9357746||rs9395816||rs9395819||rs9395823||rs9689405	TRUE	upstream_gene_variant	MODIFIER	GSTA2	ENSG00000244067	5.135	0.818752	52617731	rs2180314	missense_variant	MODERATE	ENSG00000244067	GSTA2	0.005	GSTA2 (1613) - ENSG00000244067	GSTA2 (1613) - ENSG00000244067
6_17	52147280	53038427	FALSE	6	52629980	52765182	rs6458867	chr6:52629980_A_G	S_VLDL_C	A	G	0.6454	0.0046	0.3236	0.3554	0.0139	0.0022	9.92	+++	0	0.189	2	0.0411	Cholesterol in Small VLDL	mmol/L	Lipoprotein subclasses	Small VLDL (average diameter 36.8 nm)	Composite	23512	23812	-0.00663488	0.0180041	0.147224	-0.0163479	0.0152732	0.545985	-0.0139603	0.00219685	9.6802	rs1009064||rs1051775||rs11752349||rs12529923||rs146253696||rs200123908||rs2070774||rs2180312||rs2180314||rs2207949||rs2254050||rs2290758||rs2397112||rs2608625||rs2608629||rs2608631||rs2608639||rs2608652||rs2608666||rs2749005||rs2749008||rs2749013||rs2749026||rs2749036||rs2749044||rs2894802||rs3957356||rs3957357||rs3996993||rs4144185||rs4535545||rs4715316||rs4715317||rs4715332||rs4715340||rs4715354||rs56318213||rs58912740||rs62412906||rs6423287||rs6458867||rs6458868||rs6458869||rs6917150||rs6917325||rs72936066||rs7454964||rs7740812||rs7747087||rs9357746||rs9395816||rs9395819||rs9395823||rs9689405	TRUE	upstream_gene_variant	MODIFIER	GSTA2	ENSG00000244067	5.135	0.818752	52617731	rs2180314	missense_variant	MODERATE	ENSG00000244067	GSTA2	0.005	GSTA2 (1613) - ENSG00000244067	GSTA2 (1613) - ENSG00000244067
6_17	52147280	53038427	FALSE	6	52629980	52765182	rs6458867	chr6:52629980_A_G	S_VLDL_CE	A	G	0.6454	0.0046	0.3236	0.3554	0.0144	0.0022	10.66	+++	0	0.488	2	0.106	Cholesteryl Esters in Small VLDL	mmol/L	Lipoprotein subclasses	Small VLDL (average diameter 36.8 nm)	Non-derived	23513	23813	-0.00524593	0.0179435	0.113502	-0.0216889	0.015267	0.808494	-0.0144096	0.00219244	10.3054	rs1009064||rs1051775||rs11752349||rs12529923||rs146253696||rs200123908||rs2070774||rs2180312||rs2180314||rs2207949||rs2254050||rs2290758||rs2397112||rs2608625||rs2608629||rs2608631||rs2608639||rs2608652||rs2608666||rs2749005||rs2749008||rs2749013||rs2749026||rs2749036||rs2749044||rs2894802||rs3957356||rs3957357||rs3996993||rs4144185||rs4535545||rs4715316||rs4715317||rs4715332||rs4715340||rs4715354||rs56318213||rs58912740||rs62412906||rs6423287||rs6458867||rs6458868||rs6458869||rs6917150||rs6917325||rs72936066||rs7454964||rs7740812||rs7747087||rs9357746||rs9395816||rs9395819||rs9395823||rs9689405	TRUE	upstream_gene_variant	MODIFIER	GSTA2	ENSG00000244067	5.135	0.818752	52617731	rs2180314	missense_variant	MODERATE	ENSG00000244067	GSTA2	0.005	GSTA2 (1613) - ENSG00000244067	GSTA2 (1613) - ENSG00000244067
6_17	52147280	53038427	FALSE	6	52629980	52765182	rs6458867	chr6:52629980_A_G	S_VLDL_L	A	G	0.6454	0.0045	0.3236	0.3554	0.019	0.0021	18.28	+++	0	0.724	2	0.1572	Total Lipids in Small VLDL	mmol/L	Lipoprotein subclasses	Small VLDL (average diameter 36.8 nm)	Composite	23510	23810	-0.0149406	0.0179285	0.392921	-0.0314588	0.0153222	1.39732	-0.0187639	0.00216485	17.3549	rs1009064||rs1051775||rs11752349||rs12529923||rs146253696||rs200123908||rs2070774||rs2180312||rs2180314||rs2207949||rs2254050||rs2290758||rs2397112||rs2608625||rs2608629||rs2608631||rs2608639||rs2608652||rs2608666||rs2749005||rs2749008||rs2749013||rs2749026||rs2749036||rs2749044||rs2894802||rs3957356||rs3957357||rs3996993||rs4144185||rs4535545||rs4715316||rs4715317||rs4715332||rs4715340||rs4715354||rs56318213||rs58912740||rs62412906||rs6423287||rs6458867||rs6458868||rs6458869||rs6917150||rs6917325||rs72936066||rs7454964||rs7740812||rs7747087||rs9357746||rs9395816||rs9395819||rs9395823||rs9689405	TRUE	upstream_gene_variant	MODIFIER	GSTA2	ENSG00000244067	5.135	0.818752	52617731	rs2180314	missense_variant	MODERATE	ENSG00000244067	GSTA2	0.005	GSTA2 (1613) - ENSG00000244067	GSTA2 (1613) - ENSG00000244067
6_17	52147280	53038427	FALSE	6	52629980	52765182	rs6458867	chr6:52629980_A_G	S_VLDL_PL	A	G	0.6454	0.0045	0.3236	0.3554	0.0159	0.0022	12.86	+++	0	0.151	2	0.03278	Phospholipids in Small VLDL	mmol/L	Lipoprotein subclasses	Small VLDL (average diameter 36.8 nm)	Non-derived	23511	23811	-0.0111187	0.0180411	0.269462	-0.0202579	0.0153088	0.731094	-0.0159314	0.00219348	12.4221	rs1009064||rs1051775||rs11752349||rs12529923||rs146253696||rs200123908||rs2070774||rs2180312||rs2180314||rs2207949||rs2254050||rs2290758||rs2397112||rs2608625||rs2608629||rs2608631||rs2608639||rs2608652||rs2608666||rs2749005||rs2749008||rs2749013||rs2749026||rs2749036||rs2749044||rs2894802||rs3957356||rs3957357||rs3996993||rs4144185||rs4535545||rs4715316||rs4715317||rs4715332||rs4715340||rs4715354||rs56318213||rs58912740||rs62412906||rs6423287||rs6458867||rs6458868||rs6458869||rs6917150||rs6917325||rs72936066||rs7454964||rs7740812||rs7747087||rs9357746||rs9395816||rs9395819||rs9395823||rs9689405	TRUE	upstream_gene_variant	MODIFIER	GSTA2	ENSG00000244067	5.135	0.818752	52617731	rs2180314	missense_variant	MODERATE	ENSG00000244067	GSTA2	0.005	GSTA2 (1613) - ENSG00000244067	GSTA2 (1613) - ENSG00000244067
6_17	52147280	53038427	FALSE	6	52629980	52765182	rs6458867	chr6:52629980_A_G	Total_FA	A	G	0.6454	0.0044	0.3236	0.3554	0.0222	0.0021	24.75	+++	0	0.904	2	0.1964	Total Fatty Acids	mmol/L	Fatty acids		Composite	23442	23742	-0.0313851	0.0182502	1.06811	-0.034191	0.0153007	1.59443	-0.0217826	0.00215919	23.2061	rs1009064||rs1051775||rs11752349||rs12529923||rs146253696||rs200123908||rs2070774||rs2180312||rs2180314||rs2207949||rs2254050||rs2290758||rs2397112||rs2608625||rs2608629||rs2608631||rs2608639||rs2608652||rs2608666||rs2749005||rs2749008||rs2749013||rs2749026||rs2749036||rs2749044||rs2894802||rs3957356||rs3957357||rs3996993||rs4144185||rs4535545||rs4715316||rs4715317||rs4715332||rs4715340||rs4715354||rs56318213||rs58912740||rs62412906||rs6423287||rs6458867||rs6458868||rs6458869||rs6917150||rs6917325||rs72936066||rs7454964||rs7740812||rs7747087||rs9357746||rs9395816||rs9395819||rs9395823||rs9689405	TRUE	upstream_gene_variant	MODIFIER	GSTA2	ENSG00000244067	5.135	0.818752	52617731	rs2180314	missense_variant	MODERATE	ENSG00000244067	GSTA2	0.005	GSTA2 (1613) - ENSG00000244067	GSTA2 (1613) - ENSG00000244067
6_17	52147280	53038427	FALSE	6	52629980	52765182	rs6458867	chr6:52629980_A_G	VLDL_C	A	G	0.6454	0.0046	0.3236	0.3554	0.017	0.0022	14.5	+++	0	0.259	2	0.0562	VLDL Cholesterol	mmol/L	Cholesterol		Composite	23403	23703	-0.0106132	0.0180495	0.254514	-0.0225835	0.0152626	0.857102	-0.0170185	0.00219951	13.9936	rs1009064||rs1051775||rs11752349||rs12529923||rs146253696||rs200123908||rs2070774||rs2180312||rs2180314||rs2207949||rs2254050||rs2290758||rs2397112||rs2608625||rs2608629||rs2608631||rs2608639||rs2608652||rs2608666||rs2749005||rs2749008||rs2749013||rs2749026||rs2749036||rs2749044||rs2894802||rs3957356||rs3957357||rs3996993||rs4144185||rs4535545||rs4715316||rs4715317||rs4715332||rs4715340||rs4715354||rs56318213||rs58912740||rs62412906||rs6423287||rs6458867||rs6458868||rs6458869||rs6917150||rs6917325||rs72936066||rs7454964||rs7740812||rs7747087||rs9357746||rs9395816||rs9395819||rs9395823||rs9689405	TRUE	upstream_gene_variant	MODIFIER	GSTA2	ENSG00000244067	5.135	0.818752	52617731	rs2180314	missense_variant	MODERATE	ENSG00000244067	GSTA2	0.005	GSTA2 (1613) - ENSG00000244067	GSTA2 (1613) - ENSG00000244067
6_17	52147280	53038427	FALSE	6	52629980	52765182	rs6458867	chr6:52629980_A_G	VLDL_FC	A	G	0.6454	0.0045	0.3236	0.3554	0.0186	0.0022	17.29	+++	0	0.795	2	0.1726	Free Cholesterol in VLDL	mmol/L	Free cholesterol		Composite	23420	23720	-0.00929759	0.0180091	0.217767	-0.0296744	0.015265	1.28483	-0.0185111	0.00218773	16.5779	rs1009064||rs1051775||rs11752349||rs12529923||rs146253696||rs200123908||rs2070774||rs2180312||rs2180314||rs2207949||rs2254050||rs2290758||rs2397112||rs2608625||rs2608629||rs2608631||rs2608639||rs2608652||rs2608666||rs2749005||rs2749008||rs2749013||rs2749026||rs2749036||rs2749044||rs2894802||rs3957356||rs3957357||rs3996993||rs4144185||rs4535545||rs4715316||rs4715317||rs4715332||rs4715340||rs4715354||rs56318213||rs58912740||rs62412906||rs6423287||rs6458867||rs6458868||rs6458869||rs6917150||rs6917325||rs72936066||rs7454964||rs7740812||rs7747087||rs9357746||rs9395816||rs9395819||rs9395823||rs9689405	TRUE	upstream_gene_variant	MODIFIER	GSTA2	ENSG00000244067	5.135	0.818752	52617731	rs2180314	missense_variant	MODERATE	ENSG00000244067	GSTA2	0.005	GSTA2 (1613) - ENSG00000244067	GSTA2 (1613) - ENSG00000244067
6_17	52147280	53038427	FALSE	6	52629980	52765182	rs6458867	chr6:52629980_A_G	VLDL_P	A	G	0.6454	0.0045	0.3236	0.3554	0.0186	0.0021	17.26	+++	0	0.641	2	0.1391	Concentration of VLDL Particles	mmol/L	Lipoprotein particle concentrations		Composite	23428	23728	-0.0145561	0.0180013	0.378059	-0.0302744	0.0153233	1.31706	-0.0183823	0.00218503	16.3976	rs1009064||rs1051775||rs11752349||rs12529923||rs146253696||rs200123908||rs2070774||rs2180312||rs2180314||rs2207949||rs2254050||rs2290758||rs2397112||rs2608625||rs2608629||rs2608631||rs2608639||rs2608652||rs2608666||rs2749005||rs2749008||rs2749013||rs2749026||rs2749036||rs2749044||rs2894802||rs3957356||rs3957357||rs3996993||rs4144185||rs4535545||rs4715316||rs4715317||rs4715332||rs4715340||rs4715354||rs56318213||rs58912740||rs62412906||rs6423287||rs6458867||rs6458868||rs6458869||rs6917150||rs6917325||rs72936066||rs7454964||rs7740812||rs7747087||rs9357746||rs9395816||rs9395819||rs9395823||rs9689405	TRUE	upstream_gene_variant	MODIFIER	GSTA2	ENSG00000244067	5.135	0.818752	52617731	rs2180314	missense_variant	MODERATE	ENSG00000244067	GSTA2	0.005	GSTA2 (1613) - ENSG00000244067	GSTA2 (1613) - ENSG00000244067
6_17	52147280	53038427	FALSE	6	52629980	52765182	rs6458867	chr6:52629980_A_G	VLDL_PL	A	G	0.6454	0.0045	0.3236	0.3554	0.0201	0.0021	20.24	+++	0	1.155	2	0.2508	Phospholipids in VLDL	mmol/L	Phospholipids		Composite	23412	23712	-0.0106375	0.0179581	0.256792	-0.03433	0.015257	1.61187	-0.0199076	0.00217237	19.301	rs1009064||rs1051775||rs11752349||rs12529923||rs146253696||rs200123908||rs2070774||rs2180312||rs2180314||rs2207949||rs2254050||rs2290758||rs2397112||rs2608625||rs2608629||rs2608631||rs2608639||rs2608652||rs2608666||rs2749005||rs2749008||rs2749013||rs2749026||rs2749036||rs2749044||rs2894802||rs3957356||rs3957357||rs3996993||rs4144185||rs4535545||rs4715316||rs4715317||rs4715332||rs4715340||rs4715354||rs56318213||rs58912740||rs62412906||rs6423287||rs6458867||rs6458868||rs6458869||rs6917150||rs6917325||rs72936066||rs7454964||rs7740812||rs7747087||rs9357746||rs9395816||rs9395819||rs9395823||rs9689405	TRUE	upstream_gene_variant	MODIFIER	GSTA2	ENSG00000244067	5.135	0.818752	52617731	rs2180314	missense_variant	MODERATE	ENSG00000244067	GSTA2	0.005	GSTA2 (1613) - ENSG00000244067	GSTA2 (1613) - ENSG00000244067
6_17	52147280	53038427	FALSE	6	52629980	52765182	rs6458867	chr6:52629980_A_G	XXL_VLDL_FC	A	G	0.6453	0.0044	0.3236	0.3554	0.0206	0.0021	22.83	+++	28.6	2.801	2	0.6083	Free Cholesterol in Chylomicrons and Extremely Large VLDL	mmol/L	Lipoprotein subclasses	Chylomicrons and extremely large VLDL (particle diameters from 75 nm upwards)	Non-derived	23486	23786	-0.0125129	0.017917	0.314313	-0.0449823	0.0152231	2.50473	-0.0202247	0.00209002	21.4221	rs1009064||rs1051775||rs11752349||rs12529923||rs146253696||rs200123908||rs2070774||rs2180312||rs2180314||rs2207949||rs2254050||rs2290758||rs2397112||rs2608625||rs2608629||rs2608631||rs2608639||rs2608652||rs2608666||rs2749005||rs2749008||rs2749013||rs2749026||rs2749036||rs2749044||rs2894802||rs3957356||rs3957357||rs3996993||rs4144185||rs4535545||rs4715316||rs4715317||rs4715332||rs4715340||rs4715354||rs56318213||rs58912740||rs62412906||rs6423287||rs6458867||rs6458868||rs6458869||rs6917150||rs6917325||rs72936066||rs7454964||rs7740812||rs7747087||rs9357746||rs9395816||rs9395819||rs9395823||rs9689405	TRUE	upstream_gene_variant	MODIFIER	GSTA2	ENSG00000244067	5.135	0.818752	52617731	rs2180314	missense_variant	MODERATE	ENSG00000244067	GSTA2	0.005	GSTA2 (1613) - ENSG00000244067	GSTA2 (1613) - ENSG00000244067
6_17	52147280	53038427	FALSE	6	52629980	52765182	rs6458867	chr6:52629980_A_G	XXL_VLDL_PL	A	G	0.6453	0.0044	0.3236	0.3554	0.0197	0.002	21.19	+++	48	3.846	2	0.8351	Phospholipids in Chylomicrons and Extremely Large VLDL	mmol/L	Lipoprotein subclasses	Chylomicrons and extremely large VLDL (particle diameters from 75 nm upwards)	Non-derived	23483	23783	-0.0121923	0.0178521	0.305719	-0.0486522	0.0151963	2.86429	-0.0192862	0.00208291	19.6864	rs1009064||rs1051775||rs11752349||rs12529923||rs146253696||rs200123908||rs2070774||rs2180312||rs2180314||rs2207949||rs2254050||rs2290758||rs2397112||rs2608625||rs2608629||rs2608631||rs2608639||rs2608652||rs2608666||rs2749005||rs2749008||rs2749013||rs2749026||rs2749036||rs2749044||rs2894802||rs3957356||rs3957357||rs3996993||rs4144185||rs4535545||rs4715316||rs4715317||rs4715332||rs4715340||rs4715354||rs56318213||rs58912740||rs62412906||rs6423287||rs6458867||rs6458868||rs6458869||rs6917150||rs6917325||rs72936066||rs7454964||rs7740812||rs7747087||rs9357746||rs9395816||rs9395819||rs9395823||rs9689405	TRUE	upstream_gene_variant	MODIFIER	GSTA2	ENSG00000244067	5.135	0.818752	52617731	rs2180314	missense_variant	MODERATE	ENSG00000244067	GSTA2	0.005	GSTA2 (1613) - ENSG00000244067	GSTA2 (1613) - ENSG00000244067
6_17	52147280	53038427	FALSE	6	52630269	52765471	rs6458869	chr6:52630269_A_C	HDL_TG	C	A	0.6455	0.0047	0.6447	0.681	-0.019	0.002	20.11	---	70	6.659	2	1.446	Triglycerides in HDL	mmol/L	Triglycerides		Composite	23410	23710	-0.036399	0.0180605	1.3579	-0.0548756	0.0152524	3.49365	-0.0180822	0.00205657	17.8345	rs1009064||rs1051775||rs11752349||rs12529923||rs146253696||rs200123908||rs2070774||rs2180312||rs2180314||rs2207949||rs2254050||rs2290758||rs2397112||rs2608625||rs2608629||rs2608631||rs2608639||rs2608652||rs2608666||rs2749005||rs2749008||rs2749013||rs2749026||rs2749036||rs2749044||rs2894802||rs3957356||rs3957357||rs3996993||rs4144185||rs4535545||rs4715316||rs4715317||rs4715332||rs4715340||rs4715354||rs56318213||rs58912740||rs62412906||rs6423287||rs6458867||rs6458868||rs6458869||rs6917150||rs6917325||rs72936066||rs7454964||rs7740812||rs7747087||rs9357746||rs9395816||rs9395819||rs9395823||rs9689405	TRUE	upstream_gene_variant	MODIFIER	GSTA2	ENSG00000244067	0.264	0.818611	52617731	rs2180314	missense_variant	MODERATE	ENSG00000244067	GSTA2	0.005	GSTA2 (1902) - ENSG00000244067	GSTA2 (1902) - ENSG00000244067
6_17	52147280	53038427	FALSE	6	52630269	52765471	rs6458869	chr6:52630269_A_C	IDL_FC_pct	C	A	0.6455	0.0048	0.6447	0.681	0.0213	0.0021	23.47	+++	55.3	4.471	2	0.9708	Free Cholesterol to Total Lipids in IDL percentage	%	Relative lipoprotein lipid concentrations	IDL ratios	Percentage	23612	23912	0.0253512	0.0181125	0.791512	0.0528794	0.0151824	3.30456	0.0206438	0.00213651	21.361	rs1009064||rs1051775||rs11752349||rs12529923||rs146253696||rs200123908||rs2070774||rs2180312||rs2180314||rs2207949||rs2254050||rs2290758||rs2397112||rs2608625||rs2608629||rs2608631||rs2608639||rs2608652||rs2608666||rs2749005||rs2749008||rs2749013||rs2749026||rs2749036||rs2749044||rs2894802||rs3957356||rs3957357||rs3996993||rs4144185||rs4535545||rs4715316||rs4715317||rs4715332||rs4715340||rs4715354||rs56318213||rs58912740||rs62412906||rs6423287||rs6458867||rs6458868||rs6458869||rs6917150||rs6917325||rs72936066||rs7454964||rs7740812||rs7747087||rs9357746||rs9395816||rs9395819||rs9395823||rs9689405	TRUE	upstream_gene_variant	MODIFIER	GSTA2	ENSG00000244067	0.264	0.818611	52617731	rs2180314	missense_variant	MODERATE	ENSG00000244067	GSTA2	0.005	GSTA2 (1902) - ENSG00000244067	GSTA2 (1902) - ENSG00000244067
6_17	52147280	53038427	FALSE	6	52630269	52765471	rs6458869	chr6:52630269_A_C	IDL_TG	C	A	0.6455	0.0047	0.6447	0.681	-0.0224	0.002	27.21	---	35.7	3.109	2	0.675	Triglycerides in IDL	mmol/L	Lipoprotein subclasses	IDL (average diameter 28.6 nm)	Non-derived	23529	23829	-0.0349328	0.0181266	1.26793	-0.0468004	0.0152837	2.658	-0.0218053	0.00207842	25.0236	rs1009064||rs1051775||rs11752349||rs12529923||rs146253696||rs200123908||rs2070774||rs2180312||rs2180314||rs2207949||rs2254050||rs2290758||rs2397112||rs2608625||rs2608629||rs2608631||rs2608639||rs2608652||rs2608666||rs2749005||rs2749008||rs2749013||rs2749026||rs2749036||rs2749044||rs2894802||rs3957356||rs3957357||rs3996993||rs4144185||rs4535545||rs4715316||rs4715317||rs4715332||rs4715340||rs4715354||rs56318213||rs58912740||rs62412906||rs6423287||rs6458867||rs6458868||rs6458869||rs6917150||rs6917325||rs72936066||rs7454964||rs7740812||rs7747087||rs9357746||rs9395816||rs9395819||rs9395823||rs9689405	TRUE	upstream_gene_variant	MODIFIER	GSTA2	ENSG00000244067	0.264	0.818611	52617731	rs2180314	missense_variant	MODERATE	ENSG00000244067	GSTA2	0.005	GSTA2 (1902) - ENSG00000244067	GSTA2 (1902) - ENSG00000244067
6_17	52147280	53038427	FALSE	6	52630269	52765471	rs6458869	chr6:52630269_A_C	IDL_TG_pct	C	A	0.6455	0.0047	0.6447	0.681	-0.0134	0.002	10.91	---	76.1	8.382	2	1.82	Triglycerides to Total Lipids in IDL percentage	%	Relative lipoprotein lipid concentrations	IDL ratios	Percentage	23613	23913	-0.0116017	0.0176064	0.292489	-0.0553306	0.0146328	3.80678	-0.0125974	0.00200225	9.50274	rs1009064||rs1051775||rs11752349||rs12529923||rs146253696||rs200123908||rs2070774||rs2180312||rs2180314||rs2207949||rs2254050||rs2290758||rs2397112||rs2608625||rs2608629||rs2608631||rs2608639||rs2608652||rs2608666||rs2749005||rs2749008||rs2749013||rs2749026||rs2749036||rs2749044||rs2894802||rs3957356||rs3957357||rs3996993||rs4144185||rs4535545||rs4715316||rs4715317||rs4715332||rs4715340||rs4715354||rs56318213||rs58912740||rs62412906||rs6423287||rs6458867||rs6458868||rs6458869||rs6917150||rs6917325||rs72936066||rs7454964||rs7740812||rs7747087||rs9357746||rs9395816||rs9395819||rs9395823||rs9689405	TRUE	upstream_gene_variant	MODIFIER	GSTA2	ENSG00000244067	0.264	0.818611	52617731	rs2180314	missense_variant	MODERATE	ENSG00000244067	GSTA2	0.005	GSTA2 (1902) - ENSG00000244067	GSTA2 (1902) - ENSG00000244067
6_17	52147280	53038427	FALSE	6	52630269	52765471	rs6458869	chr6:52630269_A_C	L_HDL_C_pct	C	A	0.6454	0.0045	0.6447	0.681	0.014	0.0019	12.52	+++	53.5	4.303	2	0.9345	Cholesterol to Total Lipids in Large HDL percentage	%	Relative lipoprotein lipid concentrations	Large HDL ratios	Percentage	23635	23935	0.0109679	0.0177501	0.27032	0.0445113	0.0148487	2.56534	0.013553	0.00195333	11.4018	rs1009064||rs1051775||rs11752349||rs12529923||rs146253696||rs200123908||rs2070774||rs2180312||rs2180314||rs2207949||rs2254050||rs2290758||rs2397112||rs2608625||rs2608629||rs2608631||rs2608639||rs2608652||rs2608666||rs2749005||rs2749008||rs2749013||rs2749026||rs2749036||rs2749044||rs2894802||rs3957356||rs3957357||rs3996993||rs4144185||rs4535545||rs4715316||rs4715317||rs4715332||rs4715340||rs4715354||rs56318213||rs58912740||rs62412906||rs6423287||rs6458867||rs6458868||rs6458869||rs6917150||rs6917325||rs72936066||rs7454964||rs7740812||rs7747087||rs9357746||rs9395816||rs9395819||rs9395823||rs9689405	TRUE	upstream_gene_variant	MODIFIER	GSTA2	ENSG00000244067	0.264	0.818611	52617731	rs2180314	missense_variant	MODERATE	ENSG00000244067	GSTA2	0.005	GSTA2 (1902) - ENSG00000244067	GSTA2 (1902) - ENSG00000244067
6_17	52147280	53038427	FALSE	6	52630269	52765471	rs6458869	chr6:52630269_A_C	L_LDL_FC_pct	C	A	0.6455	0.0046	0.6447	0.681	0.0185	0.002	20.61	+++	75.1	8.04	2	1.746	Free Cholesterol to Total Lipids in Large LDL percentage	%	Relative lipoprotein lipid concentrations	Large LDL ratios	Percentage	23617	23917	0.0206647	0.0176209	0.618165	0.0595562	0.0146276	4.33058	0.0177397	0.00198324	18.4286	rs1009064||rs1051775||rs11752349||rs12529923||rs146253696||rs200123908||rs2070774||rs2180312||rs2180314||rs2207949||rs2254050||rs2290758||rs2397112||rs2608625||rs2608629||rs2608631||rs2608639||rs2608652||rs2608666||rs2749005||rs2749008||rs2749013||rs2749026||rs2749036||rs2749044||rs2894802||rs3957356||rs3957357||rs3996993||rs4144185||rs4535545||rs4715316||rs4715317||rs4715332||rs4715340||rs4715354||rs56318213||rs58912740||rs62412906||rs6423287||rs6458867||rs6458868||rs6458869||rs6917150||rs6917325||rs72936066||rs7454964||rs7740812||rs7747087||rs9357746||rs9395816||rs9395819||rs9395823||rs9689405	TRUE	upstream_gene_variant	MODIFIER	GSTA2	ENSG00000244067	0.264	0.818611	52617731	rs2180314	missense_variant	MODERATE	ENSG00000244067	GSTA2	0.005	GSTA2 (1902) - ENSG00000244067	GSTA2 (1902) - ENSG00000244067
6_17	52147280	53038427	FALSE	6	52630269	52765471	rs6458869	chr6:52630269_A_C	L_VLDL_C	C	A	0.6455	0.0049	0.6447	0.681	-0.0193	0.0021	19.32	---	0	1.223	2	0.2656	Cholesterol in Large VLDL	mmol/L	Lipoprotein subclasses	Large VLDL (average diameter 53.6 nm)	Composite	23498	23798	-0.00805034	0.0179453	0.184611	-0.0330871	0.0151603	1.53649	-0.0191843	0.00214039	18.5003	rs1009064||rs1051775||rs11752349||rs12529923||rs146253696||rs200123908||rs2070774||rs2180312||rs2180314||rs2207949||rs2254050||rs2290758||rs2397112||rs2608625||rs2608629||rs2608631||rs2608639||rs2608652||rs2608666||rs2749005||rs2749008||rs2749013||rs2749026||rs2749036||rs2749044||rs2894802||rs3957356||rs3957357||rs3996993||rs4144185||rs4535545||rs4715316||rs4715317||rs4715332||rs4715340||rs4715354||rs56318213||rs58912740||rs62412906||rs6423287||rs6458867||rs6458868||rs6458869||rs6917150||rs6917325||rs72936066||rs7454964||rs7740812||rs7747087||rs9357746||rs9395816||rs9395819||rs9395823||rs9689405	TRUE	upstream_gene_variant	MODIFIER	GSTA2	ENSG00000244067	0.264	0.818611	52617731	rs2180314	missense_variant	MODERATE	ENSG00000244067	GSTA2	0.005	GSTA2 (1902) - ENSG00000244067	GSTA2 (1902) - ENSG00000244067
6_17	52147280	53038427	FALSE	6	52630269	52765471	rs6458869	chr6:52630269_A_C	L_VLDL_CE	C	A	0.6455	0.0049	0.6447	0.681	-0.0186	0.0021	17.58	---	0	0.701	2	0.1522	Cholesteryl Esters in Large VLDL	mmol/L	Lipoprotein subclasses	Large VLDL (average diameter 53.6 nm)	Non-derived	23499	23799	-0.00958528	0.0180036	0.22589	-0.028798	0.0152238	1.23256	-0.0185152	0.00216717	16.8852	rs1009064||rs1051775||rs11752349||rs12529923||rs146253696||rs200123908||rs2070774||rs2180312||rs2180314||rs2207949||rs2254050||rs2290758||rs2397112||rs2608625||rs2608629||rs2608631||rs2608639||rs2608652||rs2608666||rs2749005||rs2749008||rs2749013||rs2749026||rs2749036||rs2749044||rs2894802||rs3957356||rs3957357||rs3996993||rs4144185||rs4535545||rs4715316||rs4715317||rs4715332||rs4715340||rs4715354||rs56318213||rs58912740||rs62412906||rs6423287||rs6458867||rs6458868||rs6458869||rs6917150||rs6917325||rs72936066||rs7454964||rs7740812||rs7747087||rs9357746||rs9395816||rs9395819||rs9395823||rs9689405	TRUE	upstream_gene_variant	MODIFIER	GSTA2	ENSG00000244067	0.264	0.818611	52617731	rs2180314	missense_variant	MODERATE	ENSG00000244067	GSTA2	0.005	GSTA2 (1902) - ENSG00000244067	GSTA2 (1902) - ENSG00000244067
6_17	52147280	53038427	FALSE	6	52630269	52765471	rs6458869	chr6:52630269_A_C	L_VLDL_FC	C	A	0.6455	0.0048	0.6447	0.681	-0.0194	0.0021	20.04	---	0	1.833	2	0.398	Free Cholesterol in Large VLDL	mmol/L	Lipoprotein subclasses	Large VLDL (average diameter 53.6 nm)	Non-derived	23500	23800	-0.00696812	0.0178839	0.156886	-0.0368881	0.0150952	1.83751	-0.019218	0.00210896	19.0944	rs1009064||rs1051775||rs11752349||rs12529923||rs146253696||rs200123908||rs2070774||rs2180312||rs2180314||rs2207949||rs2254050||rs2290758||rs2397112||rs2608625||rs2608629||rs2608631||rs2608639||rs2608652||rs2608666||rs2749005||rs2749008||rs2749013||rs2749026||rs2749036||rs2749044||rs2894802||rs3957356||rs3957357||rs3996993||rs4144185||rs4535545||rs4715316||rs4715317||rs4715332||rs4715340||rs4715354||rs56318213||rs58912740||rs62412906||rs6423287||rs6458867||rs6458868||rs6458869||rs6917150||rs6917325||rs72936066||rs7454964||rs7740812||rs7747087||rs9357746||rs9395816||rs9395819||rs9395823||rs9689405	TRUE	upstream_gene_variant	MODIFIER	GSTA2	ENSG00000244067	0.264	0.818611	52617731	rs2180314	missense_variant	MODERATE	ENSG00000244067	GSTA2	0.005	GSTA2 (1902) - ENSG00000244067	GSTA2 (1902) - ENSG00000244067
6_17	52147280	53038427	FALSE	6	52630269	52765471	rs6458869	chr6:52630269_A_C	L_VLDL_L	C	A	0.6455	0.0048	0.6447	0.681	-0.0201	0.0021	21.52	---	10.4	2.231	2	0.4846	Total Lipids in Large VLDL	mmol/L	Lipoprotein subclasses	Large VLDL (average diameter 53.6 nm)	Composite	23496	23796	-0.00996233	0.0178882	0.238387	-0.0408682	0.0150962	2.16841	-0.0198198	0.00210478	20.3315	rs1009064||rs1051775||rs11752349||rs12529923||rs146253696||rs200123908||rs2070774||rs2180312||rs2180314||rs2207949||rs2254050||rs2290758||rs2397112||rs2608625||rs2608629||rs2608631||rs2608639||rs2608652||rs2608666||rs2749005||rs2749008||rs2749013||rs2749026||rs2749036||rs2749044||rs2894802||rs3957356||rs3957357||rs3996993||rs4144185||rs4535545||rs4715316||rs4715317||rs4715332||rs4715340||rs4715354||rs56318213||rs58912740||rs62412906||rs6423287||rs6458867||rs6458868||rs6458869||rs6917150||rs6917325||rs72936066||rs7454964||rs7740812||rs7747087||rs9357746||rs9395816||rs9395819||rs9395823||rs9689405	TRUE	upstream_gene_variant	MODIFIER	GSTA2	ENSG00000244067	0.264	0.818611	52617731	rs2180314	missense_variant	MODERATE	ENSG00000244067	GSTA2	0.005	GSTA2 (1902) - ENSG00000244067	GSTA2 (1902) - ENSG00000244067
6_17	52147280	53038427	FALSE	6	52630269	52765471	rs6458869	chr6:52630269_A_C	L_VLDL_P	C	A	0.6455	0.0048	0.6447	0.681	-0.0199	0.0021	21.18	---	15.8	2.375	2	0.5158	Concentration of Large VLDL Particles	mmol/L	Lipoprotein subclasses	Large VLDL (average diameter 53.6 nm)	Non-derived	23495	23795	-0.00800691	0.0179018	0.18397	-0.0408398	0.0151108	2.16254	-0.0196541	0.00210228	20.053	rs1009064||rs1051775||rs11752349||rs12529923||rs146253696||rs200123908||rs2070774||rs2180312||rs2180314||rs2207949||rs2254050||rs2290758||rs2397112||rs2608625||rs2608629||rs2608631||rs2608639||rs2608652||rs2608666||rs2749005||rs2749008||rs2749013||rs2749026||rs2749036||rs2749044||rs2894802||rs3957356||rs3957357||rs3996993||rs4144185||rs4535545||rs4715316||rs4715317||rs4715332||rs4715340||rs4715354||rs56318213||rs58912740||rs62412906||rs6423287||rs6458867||rs6458868||rs6458869||rs6917150||rs6917325||rs72936066||rs7454964||rs7740812||rs7747087||rs9357746||rs9395816||rs9395819||rs9395823||rs9689405	TRUE	upstream_gene_variant	MODIFIER	GSTA2	ENSG00000244067	0.264	0.818611	52617731	rs2180314	missense_variant	MODERATE	ENSG00000244067	GSTA2	0.005	GSTA2 (1902) - ENSG00000244067	GSTA2 (1902) - ENSG00000244067
6_17	52147280	53038427	FALSE	6	52630269	52765471	rs6458869	chr6:52630269_A_C	L_VLDL_PL	C	A	0.6455	0.0048	0.6447	0.681	-0.0205	0.0021	22.56	---	20.1	2.503	2	0.5435	Phospholipids in Large VLDL	mmol/L	Lipoprotein subclasses	Large VLDL (average diameter 53.6 nm)	Non-derived	23497	23797	-0.0089116	0.0177942	0.210065	-0.0421539	0.0150802	2.28526	-0.0202255	0.00209414	21.343	rs1009064||rs1051775||rs11752349||rs12529923||rs146253696||rs200123908||rs2070774||rs2180312||rs2180314||rs2207949||rs2254050||rs2290758||rs2397112||rs2608625||rs2608629||rs2608631||rs2608639||rs2608652||rs2608666||rs2749005||rs2749008||rs2749013||rs2749026||rs2749036||rs2749044||rs2894802||rs3957356||rs3957357||rs3996993||rs4144185||rs4535545||rs4715316||rs4715317||rs4715332||rs4715340||rs4715354||rs56318213||rs58912740||rs62412906||rs6423287||rs6458867||rs6458868||rs6458869||rs6917150||rs6917325||rs72936066||rs7454964||rs7740812||rs7747087||rs9357746||rs9395816||rs9395819||rs9395823||rs9689405	TRUE	upstream_gene_variant	MODIFIER	GSTA2	ENSG00000244067	0.264	0.818611	52617731	rs2180314	missense_variant	MODERATE	ENSG00000244067	GSTA2	0.005	GSTA2 (1902) - ENSG00000244067	GSTA2 (1902) - ENSG00000244067
6_17	52147280	53038427	FALSE	6	52630269	52765471	rs6458869	chr6:52630269_A_C	L_VLDL_TG	C	A	0.6455	0.0048	0.6447	0.681	-0.0198	0.0021	21.15	---	30.6	2.881	2	0.6257	Triglycerides in Large VLDL	mmol/L	Lipoprotein subclasses	Large VLDL (average diameter 53.6 nm)	Non-derived	23501	23801	-0.0154301	0.0179298	0.409526	-0.0449547	0.0150892	2.53918	-0.0193668	0.00209228	19.6745	rs1009064||rs1051775||rs11752349||rs12529923||rs146253696||rs200123908||rs2070774||rs2180312||rs2180314||rs2207949||rs2254050||rs2290758||rs2397112||rs2608625||rs2608629||rs2608631||rs2608639||rs2608652||rs2608666||rs2749005||rs2749008||rs2749013||rs2749026||rs2749036||rs2749044||rs2894802||rs3957356||rs3957357||rs3996993||rs4144185||rs4535545||rs4715316||rs4715317||rs4715332||rs4715340||rs4715354||rs56318213||rs58912740||rs62412906||rs6423287||rs6458867||rs6458868||rs6458869||rs6917150||rs6917325||rs72936066||rs7454964||rs7740812||rs7747087||rs9357746||rs9395816||rs9395819||rs9395823||rs9689405	TRUE	upstream_gene_variant	MODIFIER	GSTA2	ENSG00000244067	0.264	0.818611	52617731	rs2180314	missense_variant	MODERATE	ENSG00000244067	GSTA2	0.005	GSTA2 (1902) - ENSG00000244067	GSTA2 (1902) - ENSG00000244067
6_17	52147280	53038427	FALSE	6	52630269	52765471	rs6458869	chr6:52630269_A_C	MUFA_pct	C	A	0.6454	0.0046	0.6447	0.681	-0.0162	0.002	15.38	--+	52.5	4.208	2	0.9139	Monounsaturated Fatty Acids to Total Fatty Acids percentage	%	Fatty acids	Fatty acid ratios	Percentage	23454	23754	0.00259773	0.0181243	0.0525512	-0.0429854	0.0151683	2.33739	-0.0159573	0.00202163	14.5313	rs1009064||rs1051775||rs11752349||rs12529923||rs146253696||rs200123908||rs2070774||rs2180312||rs2180314||rs2207949||rs2254050||rs2290758||rs2397112||rs2608625||rs2608629||rs2608631||rs2608639||rs2608652||rs2608666||rs2749005||rs2749008||rs2749013||rs2749026||rs2749036||rs2749044||rs2894802||rs3957356||rs3957357||rs3996993||rs4144185||rs4535545||rs4715316||rs4715317||rs4715332||rs4715340||rs4715354||rs56318213||rs58912740||rs62412906||rs6423287||rs6458867||rs6458868||rs6458869||rs6917150||rs6917325||rs72936066||rs7454964||rs7740812||rs7747087||rs9357746||rs9395816||rs9395819||rs9395823||rs9689405	TRUE	upstream_gene_variant	MODIFIER	GSTA2	ENSG00000244067	0.264	0.818611	52617731	rs2180314	missense_variant	MODERATE	ENSG00000244067	GSTA2	0.005	GSTA2 (1902) - ENSG00000244067	GSTA2 (1902) - ENSG00000244067
6_17	52147280	53038427	FALSE	6	52630269	52765471	rs6458869	chr6:52630269_A_C	M_HDL_CE_pct	C	A	0.6455	0.0047	0.6447	0.681	0.0242	0.002	32.52	+++	53	4.254	2	0.9237	Cholesteryl Esters to Total Lipids in Medium HDL percentage	%	Relative lipoprotein lipid concentrations	Medium HDL ratios	Percentage	23641	23941	0.0249845	0.0179744	0.783762	0.0550021	0.015097	3.56987	0.0235898	0.00204252	30.1288	rs1009064||rs1051775||rs11752349||rs12529923||rs146253696||rs200123908||rs2070774||rs2180312||rs2180314||rs2207949||rs2254050||rs2290758||rs2397112||rs2608625||rs2608629||rs2608631||rs2608639||rs2608652||rs2608666||rs2749005||rs2749008||rs2749013||rs2749026||rs2749036||rs2749044||rs2894802||rs3957356||rs3957357||rs3996993||rs4144185||rs4535545||rs4715316||rs4715317||rs4715332||rs4715340||rs4715354||rs56318213||rs58912740||rs62412906||rs6423287||rs6458867||rs6458868||rs6458869||rs6917150||rs6917325||rs72936066||rs7454964||rs7740812||rs7747087||rs9357746||rs9395816||rs9395819||rs9395823||rs9689405	TRUE	upstream_gene_variant	MODIFIER	GSTA2	ENSG00000244067	0.264	0.818611	52617731	rs2180314	missense_variant	MODERATE	ENSG00000244067	GSTA2	0.005	GSTA2 (1902) - ENSG00000244067	GSTA2 (1902) - ENSG00000244067
6_17	52147280	53038427	FALSE	6	52630269	52765471	rs6458869	chr6:52630269_A_C	M_HDL_C_pct	C	A	0.6454	0.0046	0.6447	0.681	0.022	0.002	28.51	+++	51	4.081	2	0.8862	Cholesterol to Total Lipids in Medium HDL percentage	%	Relative lipoprotein lipid concentrations	Medium HDL ratios	Percentage	23640	23940	0.0133332	0.0177559	0.344186	0.0509683	0.0148593	3.21934	0.0215917	0.00198997	26.7017	rs1009064||rs1051775||rs11752349||rs12529923||rs146253696||rs200123908||rs2070774||rs2180312||rs2180314||rs2207949||rs2254050||rs2290758||rs2397112||rs2608625||rs2608629||rs2608631||rs2608639||rs2608652||rs2608666||rs2749005||rs2749008||rs2749013||rs2749026||rs2749036||rs2749044||rs2894802||rs3957356||rs3957357||rs3996993||rs4144185||rs4535545||rs4715316||rs4715317||rs4715332||rs4715340||rs4715354||rs56318213||rs58912740||rs62412906||rs6423287||rs6458867||rs6458868||rs6458869||rs6917150||rs6917325||rs72936066||rs7454964||rs7740812||rs7747087||rs9357746||rs9395816||rs9395819||rs9395823||rs9689405	TRUE	upstream_gene_variant	MODIFIER	GSTA2	ENSG00000244067	0.264	0.818611	52617731	rs2180314	missense_variant	MODERATE	ENSG00000244067	GSTA2	0.005	GSTA2 (1902) - ENSG00000244067	GSTA2 (1902) - ENSG00000244067
6_17	52147280	53038427	FALSE	6	52630269	52765471	rs6458869	chr6:52630269_A_C	M_HDL_TG	C	A	0.6455	0.0047	0.6447	0.681	-0.0209	0.002	23.99	---	70.1	6.682	2	1.451	Triglycerides in Medium HDL	mmol/L	Lipoprotein subclasses	Medium HDL (average diameter 10.9 nm)	Non-derived	23571	23871	-0.037879	0.0180738	1.44249	-0.0570741	0.0152816	3.72621	-0.0199859	0.00206466	21.4356	rs1009064||rs1051775||rs11752349||rs12529923||rs146253696||rs200123908||rs2070774||rs2180312||rs2180314||rs2207949||rs2254050||rs2290758||rs2397112||rs2608625||rs2608629||rs2608631||rs2608639||rs2608652||rs2608666||rs2749005||rs2749008||rs2749013||rs2749026||rs2749036||rs2749044||rs2894802||rs3957356||rs3957357||rs3996993||rs4144185||rs4535545||rs4715316||rs4715317||rs4715332||rs4715340||rs4715354||rs56318213||rs58912740||rs62412906||rs6423287||rs6458867||rs6458868||rs6458869||rs6917150||rs6917325||rs72936066||rs7454964||rs7740812||rs7747087||rs9357746||rs9395816||rs9395819||rs9395823||rs9689405	TRUE	upstream_gene_variant	MODIFIER	GSTA2	ENSG00000244067	0.264	0.818611	52617731	rs2180314	missense_variant	MODERATE	ENSG00000244067	GSTA2	0.005	GSTA2 (1902) - ENSG00000244067	GSTA2 (1902) - ENSG00000244067
6_17	52147280	53038427	FALSE	6	52630269	52765471	rs6458869	chr6:52630269_A_C	M_HDL_TG_pct	C	A	0.6454	0.0046	0.6447	0.681	-0.018	0.002	19.05	---	50.3	4.021	2	0.8732	Triglycerides to Total Lipids in Medium HDL percentage	%	Relative lipoprotein lipid concentrations	Medium HDL ratios	Percentage	23643	23943	-0.0201754	0.0178575	0.587441	-0.0475375	0.0149247	2.83959	-0.0173995	0.00200329	17.4234	rs1009064||rs1051775||rs11752349||rs12529923||rs146253696||rs200123908||rs2070774||rs2180312||rs2180314||rs2207949||rs2254050||rs2290758||rs2397112||rs2608625||rs2608629||rs2608631||rs2608639||rs2608652||rs2608666||rs2749005||rs2749008||rs2749013||rs2749026||rs2749036||rs2749044||rs2894802||rs3957356||rs3957357||rs3996993||rs4144185||rs4535545||rs4715316||rs4715317||rs4715332||rs4715340||rs4715354||rs56318213||rs58912740||rs62412906||rs6423287||rs6458867||rs6458868||rs6458869||rs6917150||rs6917325||rs72936066||rs7454964||rs7740812||rs7747087||rs9357746||rs9395816||rs9395819||rs9395823||rs9689405	TRUE	upstream_gene_variant	MODIFIER	GSTA2	ENSG00000244067	0.264	0.818611	52617731	rs2180314	missense_variant	MODERATE	ENSG00000244067	GSTA2	0.005	GSTA2 (1902) - ENSG00000244067	GSTA2 (1902) - ENSG00000244067
6_17	52147280	53038427	FALSE	6	52630269	52765471	rs6458869	chr6:52630269_A_C	M_LDL_CE_pct	C	A	0.6455	0.0049	0.6447	0.681	-0.0182	0.0021	16.78	---	0	0.183	2	0.03966	Cholesteryl Esters to Total Lipids in Medium LDL percentage	%	Relative lipoprotein lipid concentrations	Medium LDL ratios	Percentage	23621	23921	-0.020587	0.018218	0.587605	-0.0242906	0.0153692	0.943102	-0.0179948	0.00216786	15.9852	rs1009064||rs1051775||rs11752349||rs12529923||rs146253696||rs200123908||rs2070774||rs2180312||rs2180314||rs2207949||rs2254050||rs2290758||rs2397112||rs2608625||rs2608629||rs2608631||rs2608639||rs2608652||rs2608666||rs2749005||rs2749008||rs2749013||rs2749026||rs2749036||rs2749044||rs2894802||rs3957356||rs3957357||rs3996993||rs4144185||rs4535545||rs4715316||rs4715317||rs4715332||rs4715340||rs4715354||rs56318213||rs58912740||rs62412906||rs6423287||rs6458867||rs6458868||rs6458869||rs6917150||rs6917325||rs72936066||rs7454964||rs7740812||rs7747087||rs9357746||rs9395816||rs9395819||rs9395823||rs9689405	TRUE	upstream_gene_variant	MODIFIER	GSTA2	ENSG00000244067	0.264	0.818611	52617731	rs2180314	missense_variant	MODERATE	ENSG00000244067	GSTA2	0.005	GSTA2 (1902) - ENSG00000244067	GSTA2 (1902) - ENSG00000244067
6_17	52147280	53038427	FALSE	6	52630269	52765471	rs6458869	chr6:52630269_A_C	M_LDL_FC_pct	C	A	0.6454	0.0046	0.6447	0.681	0.0219	0.002	28.2	+++	66.8	6.017	2	1.307	Free Cholesterol to Total Lipids in Medium LDL percentage	%	Relative lipoprotein lipid concentrations	Medium LDL ratios	Percentage	23622	23922	0.0228917	0.0178392	0.700248	0.058261	0.0149542	4.00962	0.0212629	0.00199359	25.8317	rs1009064||rs1051775||rs11752349||rs12529923||rs146253696||rs200123908||rs2070774||rs2180312||rs2180314||rs2207949||rs2254050||rs2290758||rs2397112||rs2608625||rs2608629||rs2608631||rs2608639||rs2608652||rs2608666||rs2749005||rs2749008||rs2749013||rs2749026||rs2749036||rs2749044||rs2894802||rs3957356||rs3957357||rs3996993||rs4144185||rs4535545||rs4715316||rs4715317||rs4715332||rs4715340||rs4715354||rs56318213||rs58912740||rs62412906||rs6423287||rs6458867||rs6458868||rs6458869||rs6917150||rs6917325||rs72936066||rs7454964||rs7740812||rs7747087||rs9357746||rs9395816||rs9395819||rs9395823||rs9689405	TRUE	upstream_gene_variant	MODIFIER	GSTA2	ENSG00000244067	0.264	0.818611	52617731	rs2180314	missense_variant	MODERATE	ENSG00000244067	GSTA2	0.005	GSTA2 (1902) - ENSG00000244067	GSTA2 (1902) - ENSG00000244067
6_17	52147280	53038427	FALSE	6	52630269	52765471	rs6458869	chr6:52630269_A_C	M_VLDL_TG	C	A	0.6455	0.0048	0.6447	0.681	-0.0209	0.0021	23.21	---	1.6	2.032	2	0.4413	Triglycerides in Medium VLDL	mmol/L	Lipoprotein subclasses	Medium VLDL (average diameter 44.5 nm)	Non-derived	23508	23808	-0.0193108	0.0179788	0.548549	-0.0423349	0.015165	2.2803	-0.0205536	0.00211024	21.6911	rs1009064||rs1051775||rs11752349||rs12529923||rs146253696||rs200123908||rs2070774||rs2180312||rs2180314||rs2207949||rs2254050||rs2290758||rs2397112||rs2608625||rs2608629||rs2608631||rs2608639||rs2608652||rs2608666||rs2749005||rs2749008||rs2749013||rs2749026||rs2749036||rs2749044||rs2894802||rs3957356||rs3957357||rs3996993||rs4144185||rs4535545||rs4715316||rs4715317||rs4715332||rs4715340||rs4715354||rs56318213||rs58912740||rs62412906||rs6423287||rs6458867||rs6458868||rs6458869||rs6917150||rs6917325||rs72936066||rs7454964||rs7740812||rs7747087||rs9357746||rs9395816||rs9395819||rs9395823||rs9689405	TRUE	upstream_gene_variant	MODIFIER	GSTA2	ENSG00000244067	0.264	0.818611	52617731	rs2180314	missense_variant	MODERATE	ENSG00000244067	GSTA2	0.005	GSTA2 (1902) - ENSG00000244067	GSTA2 (1902) - ENSG00000244067
6_17	52147280	53038427	FALSE	6	52630269	52765471	rs6458869	chr6:52630269_A_C	S_HDL_CE_pct	C	A	0.6455	0.0047	0.6447	0.681	0.0232	0.002	29.77	+++	74.5	7.828	2	1.7	Cholesteryl Esters to Total Lipids in Small HDL percentage	%	Relative lipoprotein lipid concentrations	Small HDL ratios	Percentage	23646	23946	0.0406644	0.0177808	1.65371	0.0622328	0.0151465	4.40027	0.022233	0.00205157	26.6387	rs1009064||rs1051775||rs11752349||rs12529923||rs146253696||rs200123908||rs2070774||rs2180312||rs2180314||rs2207949||rs2254050||rs2290758||rs2397112||rs2608625||rs2608629||rs2608631||rs2608639||rs2608652||rs2608666||rs2749005||rs2749008||rs2749013||rs2749026||rs2749036||rs2749044||rs2894802||rs3957356||rs3957357||rs3996993||rs4144185||rs4535545||rs4715316||rs4715317||rs4715332||rs4715340||rs4715354||rs56318213||rs58912740||rs62412906||rs6423287||rs6458867||rs6458868||rs6458869||rs6917150||rs6917325||rs72936066||rs7454964||rs7740812||rs7747087||rs9357746||rs9395816||rs9395819||rs9395823||rs9689405	TRUE	upstream_gene_variant	MODIFIER	GSTA2	ENSG00000244067	0.264	0.818611	52617731	rs2180314	missense_variant	MODERATE	ENSG00000244067	GSTA2	0.005	GSTA2 (1902) - ENSG00000244067	GSTA2 (1902) - ENSG00000244067
6_17	52147280	53038427	FALSE	6	52630269	52765471	rs6458869	chr6:52630269_A_C	S_HDL_C_pct	C	A	0.6455	0.0047	0.6447	0.681	0.0243	0.002	32.06	+++	65.2	5.746	2	1.248	Cholesterol to Total Lipids in Small HDL percentage	%	Relative lipoprotein lipid concentrations	Small HDL ratios	Percentage	23645	23945	0.0299082	0.0178944	1.02389	0.0600168	0.0152149	4.0973	0.0235351	0.00206731	29.3009	rs1009064||rs1051775||rs11752349||rs12529923||rs146253696||rs200123908||rs2070774||rs2180312||rs2180314||rs2207949||rs2254050||rs2290758||rs2397112||rs2608625||rs2608629||rs2608631||rs2608639||rs2608652||rs2608666||rs2749005||rs2749008||rs2749013||rs2749026||rs2749036||rs2749044||rs2894802||rs3957356||rs3957357||rs3996993||rs4144185||rs4535545||rs4715316||rs4715317||rs4715332||rs4715340||rs4715354||rs56318213||rs58912740||rs62412906||rs6423287||rs6458867||rs6458868||rs6458869||rs6917150||rs6917325||rs72936066||rs7454964||rs7740812||rs7747087||rs9357746||rs9395816||rs9395819||rs9395823||rs9689405	TRUE	upstream_gene_variant	MODIFIER	GSTA2	ENSG00000244067	0.264	0.818611	52617731	rs2180314	missense_variant	MODERATE	ENSG00000244067	GSTA2	0.005	GSTA2 (1902) - ENSG00000244067	GSTA2 (1902) - ENSG00000244067
6_17	52147280	53038427	FALSE	6	52630269	52765471	rs6458869	chr6:52630269_A_C	S_HDL_TG	C	A	0.6454	0.0046	0.6447	0.681	-0.0198	0.002	22.43	---	71.3	6.978	2	1.515	Triglycerides in Small HDL	mmol/L	Lipoprotein subclasses	Small HDL (average diameter 8.7 nm)	Non-derived	23578	23878	-0.0256879	0.0179326	0.818132	-0.0592302	0.0151946	4.01347	-0.0190496	0.00203133	20.172	rs1009064||rs1051775||rs11752349||rs12529923||rs146253696||rs200123908||rs2070774||rs2180312||rs2180314||rs2207949||rs2254050||rs2290758||rs2397112||rs2608625||rs2608629||rs2608631||rs2608639||rs2608652||rs2608666||rs2749005||rs2749008||rs2749013||rs2749026||rs2749036||rs2749044||rs2894802||rs3957356||rs3957357||rs3996993||rs4144185||rs4535545||rs4715316||rs4715317||rs4715332||rs4715340||rs4715354||rs56318213||rs58912740||rs62412906||rs6423287||rs6458867||rs6458868||rs6458869||rs6917150||rs6917325||rs72936066||rs7454964||rs7740812||rs7747087||rs9357746||rs9395816||rs9395819||rs9395823||rs9689405	TRUE	upstream_gene_variant	MODIFIER	GSTA2	ENSG00000244067	0.264	0.818611	52617731	rs2180314	missense_variant	MODERATE	ENSG00000244067	GSTA2	0.005	GSTA2 (1902) - ENSG00000244067	GSTA2 (1902) - ENSG00000244067
6_17	52147280	53038427	FALSE	6	52630269	52765471	rs6458869	chr6:52630269_A_C	S_HDL_TG_pct	C	A	0.6454	0.0046	0.6447	0.681	-0.0169	0.002	17.22	---	61.4	5.177	2	1.124	Triglycerides to Total Lipids in Small HDL percentage	%	Relative lipoprotein lipid concentrations	Small HDL ratios	Percentage	23648	23948	-0.0131185	0.0176589	0.339557	-0.050071	0.0147722	3.15486	-0.0163068	0.00198266	15.7085	rs1009064||rs1051775||rs11752349||rs12529923||rs146253696||rs200123908||rs2070774||rs2180312||rs2180314||rs2207949||rs2254050||rs2290758||rs2397112||rs2608625||rs2608629||rs2608631||rs2608639||rs2608652||rs2608666||rs2749005||rs2749008||rs2749013||rs2749026||rs2749036||rs2749044||rs2894802||rs3957356||rs3957357||rs3996993||rs4144185||rs4535545||rs4715316||rs4715317||rs4715332||rs4715340||rs4715354||rs56318213||rs58912740||rs62412906||rs6423287||rs6458867||rs6458868||rs6458869||rs6917150||rs6917325||rs72936066||rs7454964||rs7740812||rs7747087||rs9357746||rs9395816||rs9395819||rs9395823||rs9689405	TRUE	upstream_gene_variant	MODIFIER	GSTA2	ENSG00000244067	0.264	0.818611	52617731	rs2180314	missense_variant	MODERATE	ENSG00000244067	GSTA2	0.005	GSTA2 (1902) - ENSG00000244067	GSTA2 (1902) - ENSG00000244067
6_17	52147280	53038427	FALSE	6	52630269	52765471	rs6458869	chr6:52630269_A_C	S_LDL_FC_pct	C	A	0.6455	0.0047	0.6447	0.681	0.0203	0.002	23.78	+++	66.3	5.93	2	1.288	Free Cholesterol to Total Lipids in Small LDL percentage	%	Relative lipoprotein lipid concentrations	Small LDL ratios	Percentage	23627	23927	0.0154072	0.0177403	0.414393	0.0565101	0.0150671	3.75342	0.0197362	0.00201942	21.8334	rs1009064||rs1051775||rs11752349||rs12529923||rs146253696||rs200123908||rs2070774||rs2180312||rs2180314||rs2207949||rs2254050||rs2290758||rs2397112||rs2608625||rs2608629||rs2608631||rs2608639||rs2608652||rs2608666||rs2749005||rs2749008||rs2749013||rs2749026||rs2749036||rs2749044||rs2894802||rs3957356||rs3957357||rs3996993||rs4144185||rs4535545||rs4715316||rs4715317||rs4715332||rs4715340||rs4715354||rs56318213||rs58912740||rs62412906||rs6423287||rs6458867||rs6458868||rs6458869||rs6917150||rs6917325||rs72936066||rs7454964||rs7740812||rs7747087||rs9357746||rs9395816||rs9395819||rs9395823||rs9689405	TRUE	upstream_gene_variant	MODIFIER	GSTA2	ENSG00000244067	0.264	0.818611	52617731	rs2180314	missense_variant	MODERATE	ENSG00000244067	GSTA2	0.005	GSTA2 (1902) - ENSG00000244067	GSTA2 (1902) - ENSG00000244067
6_17	52147280	53038427	FALSE	6	52630269	52765471	rs6458869	chr6:52630269_A_C	S_LDL_TG_pct	C	A	0.6455	0.0047	0.6447	0.681	-0.015	0.002	13.44	---	75.6	8.183	2	1.777	Triglycerides to Total Lipids in Small LDL percentage	%	Relative lipoprotein lipid concentrations	Small LDL ratios	Percentage	23628	23928	-0.0101544	0.0176411	0.248045	-0.0572301	0.0149328	3.89671	-0.0143306	0.00201632	11.9269	rs1009064||rs1051775||rs11752349||rs12529923||rs146253696||rs200123908||rs2070774||rs2180312||rs2180314||rs2207949||rs2254050||rs2290758||rs2397112||rs2608625||rs2608629||rs2608631||rs2608639||rs2608652||rs2608666||rs2749005||rs2749008||rs2749013||rs2749026||rs2749036||rs2749044||rs2894802||rs3957356||rs3957357||rs3996993||rs4144185||rs4535545||rs4715316||rs4715317||rs4715332||rs4715340||rs4715354||rs56318213||rs58912740||rs62412906||rs6423287||rs6458867||rs6458868||rs6458869||rs6917150||rs6917325||rs72936066||rs7454964||rs7740812||rs7747087||rs9357746||rs9395816||rs9395819||rs9395823||rs9689405	TRUE	upstream_gene_variant	MODIFIER	GSTA2	ENSG00000244067	0.264	0.818611	52617731	rs2180314	missense_variant	MODERATE	ENSG00000244067	GSTA2	0.005	GSTA2 (1902) - ENSG00000244067	GSTA2 (1902) - ENSG00000244067
6_17	52147280	53038427	FALSE	6	52630269	52765471	rs6458869	chr6:52630269_A_C	S_VLDL_P	C	A	0.6455	0.0049	0.6447	0.681	-0.0188	0.0021	18.11	---	0	0.825	2	0.1792	Concentration of Small VLDL Particles	mmol/L	Lipoprotein subclasses	Small VLDL (average diameter 36.8 nm)	Non-derived	23509	23809	-0.0153513	0.0180349	0.40378	-0.0322698	0.0152909	1.45811	-0.018554	0.00215395	17.1511	rs1009064||rs1051775||rs11752349||rs12529923||rs146253696||rs200123908||rs2070774||rs2180312||rs2180314||rs2207949||rs2254050||rs2290758||rs2397112||rs2608625||rs2608629||rs2608631||rs2608639||rs2608652||rs2608666||rs2749005||rs2749008||rs2749013||rs2749026||rs2749036||rs2749044||rs2894802||rs3957356||rs3957357||rs3996993||rs4144185||rs4535545||rs4715316||rs4715317||rs4715332||rs4715340||rs4715354||rs56318213||rs58912740||rs62412906||rs6423287||rs6458867||rs6458868||rs6458869||rs6917150||rs6917325||rs72936066||rs7454964||rs7740812||rs7747087||rs9357746||rs9395816||rs9395819||rs9395823||rs9689405	TRUE	upstream_gene_variant	MODIFIER	GSTA2	ENSG00000244067	0.264	0.818611	52617731	rs2180314	missense_variant	MODERATE	ENSG00000244067	GSTA2	0.005	GSTA2 (1902) - ENSG00000244067	GSTA2 (1902) - ENSG00000244067
6_17	52147280	53038427	FALSE	6	52630269	52765471	rs6458869	chr6:52630269_A_C	S_VLDL_TG	C	A	0.6455	0.0047	0.6447	0.681	-0.0216	0.002	25.66	---	57	4.654	2	1.011	Triglycerides in Small VLDL	mmol/L	Lipoprotein subclasses	Small VLDL (average diameter 36.8 nm)	Non-derived	23515	23815	-0.0310334	0.0179172	1.07953	-0.0529	0.0151808	3.30738	-0.020868	0.00206119	23.3651	rs1009064||rs1051775||rs11752349||rs12529923||rs146253696||rs200123908||rs2070774||rs2180312||rs2180314||rs2207949||rs2254050||rs2290758||rs2397112||rs2608625||rs2608629||rs2608631||rs2608639||rs2608652||rs2608666||rs2749005||rs2749008||rs2749013||rs2749026||rs2749036||rs2749044||rs2894802||rs3957356||rs3957357||rs3996993||rs4144185||rs4535545||rs4715316||rs4715317||rs4715332||rs4715340||rs4715354||rs56318213||rs58912740||rs62412906||rs6423287||rs6458867||rs6458868||rs6458869||rs6917150||rs6917325||rs72936066||rs7454964||rs7740812||rs7747087||rs9357746||rs9395816||rs9395819||rs9395823||rs9689405	TRUE	upstream_gene_variant	MODIFIER	GSTA2	ENSG00000244067	0.264	0.818611	52617731	rs2180314	missense_variant	MODERATE	ENSG00000244067	GSTA2	0.005	GSTA2 (1902) - ENSG00000244067	GSTA2 (1902) - ENSG00000244067
6_17	52147280	53038427	FALSE	6	52630269	52765471	rs6458869	chr6:52630269_A_C	TG_by_PG	C	A	0.6455	0.0047	0.6447	0.681	-0.0162	0.0019	16.11	---	61	5.128	2	1.114	Triglycerides to Phosphoglycerides ratio	ratio	Other lipids		Ratio	23435	23735	-0.00744689	0.0173765	0.175066	-0.0483053	0.0146285	3.01793	-0.0157252	0.00197293	14.8013	rs1009064||rs1051775||rs11752349||rs12529923||rs146253696||rs200123908||rs2070774||rs2180312||rs2180314||rs2207949||rs2254050||rs2290758||rs2397112||rs2608625||rs2608629||rs2608631||rs2608639||rs2608652||rs2608666||rs2749005||rs2749008||rs2749013||rs2749026||rs2749036||rs2749044||rs2894802||rs3957356||rs3957357||rs3996993||rs4144185||rs4535545||rs4715316||rs4715317||rs4715332||rs4715340||rs4715354||rs56318213||rs58912740||rs62412906||rs6423287||rs6458867||rs6458868||rs6458869||rs6917150||rs6917325||rs72936066||rs7454964||rs7740812||rs7747087||rs9357746||rs9395816||rs9395819||rs9395823||rs9689405	TRUE	upstream_gene_variant	MODIFIER	GSTA2	ENSG00000244067	0.264	0.818611	52617731	rs2180314	missense_variant	MODERATE	ENSG00000244067	GSTA2	0.005	GSTA2 (1902) - ENSG00000244067	GSTA2 (1902) - ENSG00000244067
6_17	52147280	53038427	FALSE	6	52630269	52765471	rs6458869	chr6:52630269_A_C	Total_TG	C	A	0.6455	0.0048	0.6447	0.681	-0.0217	0.0021	25.26	---	44.3	3.59	2	0.7796	Total Triglycerides	mmol/L	Triglycerides		Composite	23407	23707	-0.0215181	0.0179732	0.635985	-0.05025	0.015197	3.0248	-0.0211841	0.00209397	23.332	rs1009064||rs1051775||rs11752349||rs12529923||rs146253696||rs200123908||rs2070774||rs2180312||rs2180314||rs2207949||rs2254050||rs2290758||rs2397112||rs2608625||rs2608629||rs2608631||rs2608639||rs2608652||rs2608666||rs2749005||rs2749008||rs2749013||rs2749026||rs2749036||rs2749044||rs2894802||rs3957356||rs3957357||rs3996993||rs4144185||rs4535545||rs4715316||rs4715317||rs4715332||rs4715340||rs4715354||rs56318213||rs58912740||rs62412906||rs6423287||rs6458867||rs6458868||rs6458869||rs6917150||rs6917325||rs72936066||rs7454964||rs7740812||rs7747087||rs9357746||rs9395816||rs9395819||rs9395823||rs9689405	TRUE	upstream_gene_variant	MODIFIER	GSTA2	ENSG00000244067	0.264	0.818611	52617731	rs2180314	missense_variant	MODERATE	ENSG00000244067	GSTA2	0.005	GSTA2 (1902) - ENSG00000244067	GSTA2 (1902) - ENSG00000244067
6_17	52147280	53038427	FALSE	6	52630269	52765471	rs6458869	chr6:52630269_A_C	VLDL_L	C	A	0.6455	0.0049	0.6447	0.681	-0.0208	0.0021	22.17	---	0	1.466	2	0.3184	Total Lipids in VLDL	mmol/L	Total lipids		Composite	23424	23724	-0.0116939	0.0180545	0.28636	-0.0375141	0.0152188	1.86322	-0.0206328	0.00215106	21.0632	rs1009064||rs1051775||rs11752349||rs12529923||rs146253696||rs200123908||rs2070774||rs2180312||rs2180314||rs2207949||rs2254050||rs2290758||rs2397112||rs2608625||rs2608629||rs2608631||rs2608639||rs2608652||rs2608666||rs2749005||rs2749008||rs2749013||rs2749026||rs2749036||rs2749044||rs2894802||rs3957356||rs3957357||rs3996993||rs4144185||rs4535545||rs4715316||rs4715317||rs4715332||rs4715340||rs4715354||rs56318213||rs58912740||rs62412906||rs6423287||rs6458867||rs6458868||rs6458869||rs6917150||rs6917325||rs72936066||rs7454964||rs7740812||rs7747087||rs9357746||rs9395816||rs9395819||rs9395823||rs9689405	TRUE	upstream_gene_variant	MODIFIER	GSTA2	ENSG00000244067	0.264	0.818611	52617731	rs2180314	missense_variant	MODERATE	ENSG00000244067	GSTA2	0.005	GSTA2 (1902) - ENSG00000244067	GSTA2 (1902) - ENSG00000244067
6_17	52147280	53038427	FALSE	6	52630269	52765471	rs6458869	chr6:52630269_A_C	VLDL_TG	C	A	0.6455	0.0048	0.6447	0.681	-0.0211	0.0021	24.01	---	38.3	3.243	2	0.7043	Triglycerides in VLDL	mmol/L	Triglycerides		Composite	23408	23708	-0.0168598	0.0178995	0.460627	-0.0479203	0.015135	2.81122	-0.0206477	0.00208802	22.3314	rs1009064||rs1051775||rs11752349||rs12529923||rs146253696||rs200123908||rs2070774||rs2180312||rs2180314||rs2207949||rs2254050||rs2290758||rs2397112||rs2608625||rs2608629||rs2608631||rs2608639||rs2608652||rs2608666||rs2749005||rs2749008||rs2749013||rs2749026||rs2749036||rs2749044||rs2894802||rs3957356||rs3957357||rs3996993||rs4144185||rs4535545||rs4715316||rs4715317||rs4715332||rs4715340||rs4715354||rs56318213||rs58912740||rs62412906||rs6423287||rs6458867||rs6458868||rs6458869||rs6917150||rs6917325||rs72936066||rs7454964||rs7740812||rs7747087||rs9357746||rs9395816||rs9395819||rs9395823||rs9689405	TRUE	upstream_gene_variant	MODIFIER	GSTA2	ENSG00000244067	0.264	0.818611	52617731	rs2180314	missense_variant	MODERATE	ENSG00000244067	GSTA2	0.005	GSTA2 (1902) - ENSG00000244067	GSTA2 (1902) - ENSG00000244067
6_17	52147280	53038427	FALSE	6	52630269	52765471	rs6458869	chr6:52630269_A_C	VLDL_size	C	A	0.6454	0.0046	0.6447	0.681	-0.0142	0.0019	12.6	---	21.7	2.554	2	0.5545	Average Diameter for VLDL Particles	nm	Lipoprotein particle sizes		Non-derived	23431	23731	-0.00548664	0.017554	0.122274	-0.0365396	0.0147529	1.87754	-0.0139589	0.00197663	11.7847	rs1009064||rs1051775||rs11752349||rs12529923||rs146253696||rs200123908||rs2070774||rs2180312||rs2180314||rs2207949||rs2254050||rs2290758||rs2397112||rs2608625||rs2608629||rs2608631||rs2608639||rs2608652||rs2608666||rs2749005||rs2749008||rs2749013||rs2749026||rs2749036||rs2749044||rs2894802||rs3957356||rs3957357||rs3996993||rs4144185||rs4535545||rs4715316||rs4715317||rs4715332||rs4715340||rs4715354||rs56318213||rs58912740||rs62412906||rs6423287||rs6458867||rs6458868||rs6458869||rs6917150||rs6917325||rs72936066||rs7454964||rs7740812||rs7747087||rs9357746||rs9395816||rs9395819||rs9395823||rs9689405	TRUE	upstream_gene_variant	MODIFIER	GSTA2	ENSG00000244067	0.264	0.818611	52617731	rs2180314	missense_variant	MODERATE	ENSG00000244067	GSTA2	0.005	GSTA2 (1902) - ENSG00000244067	GSTA2 (1902) - ENSG00000244067
6_17	52147280	53038427	FALSE	6	52630269	52765471	rs6458869	chr6:52630269_A_C	XL_VLDL_C	C	A	0.6455	0.0049	0.6447	0.681	-0.0195	0.0021	19.62	---	0	1.503	2	0.3264	Cholesterol in Very Large VLDL	mmol/L	Lipoprotein subclasses	Very large VLDL (average diameter 64 nm)	Composite	23491	23791	-0.0053691	0.0179523	0.116405	-0.0337201	0.0151494	1.58461	-0.0193956	0.00214329	18.8426	rs1009064||rs1051775||rs11752349||rs12529923||rs146253696||rs200123908||rs2070774||rs2180312||rs2180314||rs2207949||rs2254050||rs2290758||rs2397112||rs2608625||rs2608629||rs2608631||rs2608639||rs2608652||rs2608666||rs2749005||rs2749008||rs2749013||rs2749026||rs2749036||rs2749044||rs2894802||rs3957356||rs3957357||rs3996993||rs4144185||rs4535545||rs4715316||rs4715317||rs4715332||rs4715340||rs4715354||rs56318213||rs58912740||rs62412906||rs6423287||rs6458867||rs6458868||rs6458869||rs6917150||rs6917325||rs72936066||rs7454964||rs7740812||rs7747087||rs9357746||rs9395816||rs9395819||rs9395823||rs9689405	TRUE	upstream_gene_variant	MODIFIER	GSTA2	ENSG00000244067	0.264	0.818611	52617731	rs2180314	missense_variant	MODERATE	ENSG00000244067	GSTA2	0.005	GSTA2 (1902) - ENSG00000244067	GSTA2 (1902) - ENSG00000244067
6_17	52147280	53038427	FALSE	6	52630269	52765471	rs6458869	chr6:52630269_A_C	XL_VLDL_CE	C	A	0.6455	0.0049	0.6447	0.681	-0.0182	0.0021	16.89	---	0	1.005	2	0.2183	Cholesteryl Esters in Very Large VLDL	mmol/L	Lipoprotein subclasses	Very large VLDL (average diameter 64 nm)	Non-derived	23492	23792	-0.00479283	0.0179703	0.102541	-0.0283613	0.015176	1.21009	-0.0181616	0.00216348	16.3303	rs1009064||rs1051775||rs11752349||rs12529923||rs146253696||rs200123908||rs2070774||rs2180312||rs2180314||rs2207949||rs2254050||rs2290758||rs2397112||rs2608625||rs2608629||rs2608631||rs2608639||rs2608652||rs2608666||rs2749005||rs2749008||rs2749013||rs2749026||rs2749036||rs2749044||rs2894802||rs3957356||rs3957357||rs3996993||rs4144185||rs4535545||rs4715316||rs4715317||rs4715332||rs4715340||rs4715354||rs56318213||rs58912740||rs62412906||rs6423287||rs6458867||rs6458868||rs6458869||rs6917150||rs6917325||rs72936066||rs7454964||rs7740812||rs7747087||rs9357746||rs9395816||rs9395819||rs9395823||rs9689405	TRUE	upstream_gene_variant	MODIFIER	GSTA2	ENSG00000244067	0.264	0.818611	52617731	rs2180314	missense_variant	MODERATE	ENSG00000244067	GSTA2	0.005	GSTA2 (1902) - ENSG00000244067	GSTA2 (1902) - ENSG00000244067
6_17	52147280	53038427	FALSE	6	52630269	52765471	rs6458869	chr6:52630269_A_C	XL_VLDL_FC	C	A	0.6455	0.0048	0.6447	0.681	-0.0202	0.0021	21.53	---	5.1	2.108	2	0.4578	Free Cholesterol in Very Large VLDL	mmol/L	Lipoprotein subclasses	Very large VLDL (average diameter 64 nm)	Non-derived	23493	23793	-0.00702661	0.0179404	0.157824	-0.039109	0.0151239	2.01267	-0.0200378	0.0021192	20.4923	rs1009064||rs1051775||rs11752349||rs12529923||rs146253696||rs200123908||rs2070774||rs2180312||rs2180314||rs2207949||rs2254050||rs2290758||rs2397112||rs2608625||rs2608629||rs2608631||rs2608639||rs2608652||rs2608666||rs2749005||rs2749008||rs2749013||rs2749026||rs2749036||rs2749044||rs2894802||rs3957356||rs3957357||rs3996993||rs4144185||rs4535545||rs4715316||rs4715317||rs4715332||rs4715340||rs4715354||rs56318213||rs58912740||rs62412906||rs6423287||rs6458867||rs6458868||rs6458869||rs6917150||rs6917325||rs72936066||rs7454964||rs7740812||rs7747087||rs9357746||rs9395816||rs9395819||rs9395823||rs9689405	TRUE	upstream_gene_variant	MODIFIER	GSTA2	ENSG00000244067	0.264	0.818611	52617731	rs2180314	missense_variant	MODERATE	ENSG00000244067	GSTA2	0.005	GSTA2 (1902) - ENSG00000244067	GSTA2 (1902) - ENSG00000244067
