## Supplemental Tables 1-18 for "A genetic map of human metabolism across the allele frequency spectrum" (part 29 of 77)

### Sheet: ST2 (continued)
Supplementary Table 2: Summary of trans-ancestral genetic findings
6_17	52147280	53038427	FALSE	6	52630269	52765471	rs6458869	chr6:52630269_A_C	XL_VLDL_L	C	A	0.6455	0.0048	0.6447	0.681	-0.0202	0.0021	21.97	---	28.5	2.799	2	0.6077	Total Lipids in Very Large VLDL	mmol/L	Lipoprotein subclasses	Very large VLDL (average diameter 64 nm)	Composite	23489	23789	-0.00851409	0.0178784	0.197968	-0.0433404	0.0150914	2.38928	-0.0199009	0.00209237	20.7246	rs1009064||rs1051775||rs11752349||rs12529923||rs146253696||rs200123908||rs2070774||rs2180312||rs2180314||rs2207949||rs2254050||rs2290758||rs2397112||rs2608625||rs2608629||rs2608631||rs2608639||rs2608652||rs2608666||rs2749005||rs2749008||rs2749013||rs2749026||rs2749036||rs2749044||rs2894802||rs3957356||rs3957357||rs3996993||rs4144185||rs4535545||rs4715316||rs4715317||rs4715332||rs4715340||rs4715354||rs56318213||rs58912740||rs62412906||rs6423287||rs6458867||rs6458868||rs6458869||rs6917150||rs6917325||rs72936066||rs7454964||rs7740812||rs7747087||rs9357746||rs9395816||rs9395819||rs9395823||rs9689405	TRUE	upstream_gene_variant	MODIFIER	GSTA2	ENSG00000244067	0.264	0.818611	52617731	rs2180314	missense_variant	MODERATE	ENSG00000244067	GSTA2	0.005	GSTA2 (1902) - ENSG00000244067	GSTA2 (1902) - ENSG00000244067
6_17	52147280	53038427	FALSE	6	52630269	52765471	rs6458869	chr6:52630269_A_C	XL_VLDL_P	C	A	0.6455	0.0048	0.6447	0.681	-0.0199	0.0021	21.57	---	30	2.856	2	0.6202	Concentration of Very Large VLDL Particles	mmol/L	Lipoprotein subclasses	Very large VLDL (average diameter 64 nm)	Non-derived	23488	23788	-0.00664477	0.0178445	0.148976	-0.0427715	0.0150976	2.33617	-0.0196903	0.00208726	20.4018	rs1009064||rs1051775||rs11752349||rs12529923||rs146253696||rs200123908||rs2070774||rs2180312||rs2180314||rs2207949||rs2254050||rs2290758||rs2397112||rs2608625||rs2608629||rs2608631||rs2608639||rs2608652||rs2608666||rs2749005||rs2749008||rs2749013||rs2749026||rs2749036||rs2749044||rs2894802||rs3957356||rs3957357||rs3996993||rs4144185||rs4535545||rs4715316||rs4715317||rs4715332||rs4715340||rs4715354||rs56318213||rs58912740||rs62412906||rs6423287||rs6458867||rs6458868||rs6458869||rs6917150||rs6917325||rs72936066||rs7454964||rs7740812||rs7747087||rs9357746||rs9395816||rs9395819||rs9395823||rs9689405	TRUE	upstream_gene_variant	MODIFIER	GSTA2	ENSG00000244067	0.264	0.818611	52617731	rs2180314	missense_variant	MODERATE	ENSG00000244067	GSTA2	0.005	GSTA2 (1902) - ENSG00000244067	GSTA2 (1902) - ENSG00000244067
6_17	52147280	53038427	FALSE	6	52630269	52765471	rs6458869	chr6:52630269_A_C	XL_VLDL_PL	C	A	0.6455	0.0048	0.6447	0.681	-0.0201	0.0021	21.55	---	13.4	2.309	2	0.5013	Phospholipids in Very Large VLDL	mmol/L	Lipoprotein subclasses	Very large VLDL (average diameter 64 nm)	Non-derived	23490	23790	-0.00743916	0.0178791	0.169187	-0.0403482	0.0150996	2.1228	-0.0198996	0.00210687	20.4496	rs1009064||rs1051775||rs11752349||rs12529923||rs146253696||rs200123908||rs2070774||rs2180312||rs2180314||rs2207949||rs2254050||rs2290758||rs2397112||rs2608625||rs2608629||rs2608631||rs2608639||rs2608652||rs2608666||rs2749005||rs2749008||rs2749013||rs2749026||rs2749036||rs2749044||rs2894802||rs3957356||rs3957357||rs3996993||rs4144185||rs4535545||rs4715316||rs4715317||rs4715332||rs4715340||rs4715354||rs56318213||rs58912740||rs62412906||rs6423287||rs6458867||rs6458868||rs6458869||rs6917150||rs6917325||rs72936066||rs7454964||rs7740812||rs7747087||rs9357746||rs9395816||rs9395819||rs9395823||rs9689405	TRUE	upstream_gene_variant	MODIFIER	GSTA2	ENSG00000244067	0.264	0.818611	52617731	rs2180314	missense_variant	MODERATE	ENSG00000244067	GSTA2	0.005	GSTA2 (1902) - ENSG00000244067	GSTA2 (1902) - ENSG00000244067
6_17	52147280	53038427	FALSE	6	52630269	52765471	rs6458869	chr6:52630269_A_C	XL_VLDL_TG	C	A	0.6455	0.0048	0.6447	0.681	-0.0201	0.002	22.18	---	46.1	3.712	2	0.8061	Triglycerides in Very Large VLDL	mmol/L	Lipoprotein subclasses	Very large VLDL (average diameter 64 nm)	Non-derived	23494	23794	-0.013086	0.0178382	0.334236	-0.0483151	0.0150712	2.87065	-0.0196238	0.00206858	20.6222	rs1009064||rs1051775||rs11752349||rs12529923||rs146253696||rs200123908||rs2070774||rs2180312||rs2180314||rs2207949||rs2254050||rs2290758||rs2397112||rs2608625||rs2608629||rs2608631||rs2608639||rs2608652||rs2608666||rs2749005||rs2749008||rs2749013||rs2749026||rs2749036||rs2749044||rs2894802||rs3957356||rs3957357||rs3996993||rs4144185||rs4535545||rs4715316||rs4715317||rs4715332||rs4715340||rs4715354||rs56318213||rs58912740||rs62412906||rs6423287||rs6458867||rs6458868||rs6458869||rs6917150||rs6917325||rs72936066||rs7454964||rs7740812||rs7747087||rs9357746||rs9395816||rs9395819||rs9395823||rs9689405	TRUE	upstream_gene_variant	MODIFIER	GSTA2	ENSG00000244067	0.264	0.818611	52617731	rs2180314	missense_variant	MODERATE	ENSG00000244067	GSTA2	0.005	GSTA2 (1902) - ENSG00000244067	GSTA2 (1902) - ENSG00000244067
6_17	52147280	53038427	FALSE	6	52630269	52765471	rs6458869	chr6:52630269_A_C	XS_VLDL_TG	C	A	0.6455	0.0047	0.6447	0.681	-0.0232	0.002	29.58	---	53.6	4.306	2	0.935	Triglycerides in Very Small VLDL	mmol/L	Lipoprotein subclasses	Very small VLDL (average diameter 31.3 nm)	Non-derived	23522	23822	-0.0354474	0.0180381	1.30629	-0.0526982	0.015271	3.25277	-0.0225059	0.0020596	27.0689	rs1009064||rs1051775||rs11752349||rs12529923||rs146253696||rs200123908||rs2070774||rs2180312||rs2180314||rs2207949||rs2254050||rs2290758||rs2397112||rs2608625||rs2608629||rs2608631||rs2608639||rs2608652||rs2608666||rs2749005||rs2749008||rs2749013||rs2749026||rs2749036||rs2749044||rs2894802||rs3957356||rs3957357||rs3996993||rs4144185||rs4535545||rs4715316||rs4715317||rs4715332||rs4715340||rs4715354||rs56318213||rs58912740||rs62412906||rs6423287||rs6458867||rs6458868||rs6458869||rs6917150||rs6917325||rs72936066||rs7454964||rs7740812||rs7747087||rs9357746||rs9395816||rs9395819||rs9395823||rs9689405	TRUE	upstream_gene_variant	MODIFIER	GSTA2	ENSG00000244067	0.264	0.818611	52617731	rs2180314	missense_variant	MODERATE	ENSG00000244067	GSTA2	0.005	GSTA2 (1902) - ENSG00000244067	GSTA2 (1902) - ENSG00000244067
6_17	52147280	53038427	FALSE	6	52630269	52765471	rs6458869	chr6:52630269_A_C	XXL_VLDL_C	C	A	0.6455	0.0048	0.6447	0.681	-0.0214	0.0021	24.48	---	17.5	2.425	2	0.5265	Cholesterol in Chylomicrons and Extremely Large VLDL	mmol/L	Lipoprotein subclasses	Chylomicrons and extremely large VLDL (particle diameters from 75 nm upwards)	Composite	23484	23784	-0.00984873	0.0180325	0.23288	-0.0428747	0.0151863	2.32295	-0.0211444	0.00209633	23.1975	rs1009064||rs1051775||rs11752349||rs12529923||rs146253696||rs200123908||rs2070774||rs2180312||rs2180314||rs2207949||rs2254050||rs2290758||rs2397112||rs2608625||rs2608629||rs2608631||rs2608639||rs2608652||rs2608666||rs2749005||rs2749008||rs2749013||rs2749026||rs2749036||rs2749044||rs2894802||rs3957356||rs3957357||rs3996993||rs4144185||rs4535545||rs4715316||rs4715317||rs4715332||rs4715340||rs4715354||rs56318213||rs58912740||rs62412906||rs6423287||rs6458867||rs6458868||rs6458869||rs6917150||rs6917325||rs72936066||rs7454964||rs7740812||rs7747087||rs9357746||rs9395816||rs9395819||rs9395823||rs9689405	TRUE	upstream_gene_variant	MODIFIER	GSTA2	ENSG00000244067	0.264	0.818611	52617731	rs2180314	missense_variant	MODERATE	ENSG00000244067	GSTA2	0.005	GSTA2 (1902) - ENSG00000244067	GSTA2 (1902) - ENSG00000244067
6_17	52147280	53038427	FALSE	6	52630269	52765471	rs6458869	chr6:52630269_A_C	XXL_VLDL_P	C	A	0.6455	0.0048	0.6447	0.681	-0.0196	0.0021	20.75	---	46.4	3.731	2	0.8103	Concentration of Chylomicrons and Extremely Large VLDL Particles	mmol/L	Lipoprotein subclasses	Chylomicrons and extremely large VLDL (particle diameters from 75 nm upwards)	Non-derived	23481	23781	-0.00512316	0.0180182	0.110051	-0.0462091	0.0152027	2.62536	-0.0192871	0.00209218	19.5218	rs1009064||rs1051775||rs11752349||rs12529923||rs146253696||rs200123908||rs2070774||rs2180312||rs2180314||rs2207949||rs2254050||rs2290758||rs2397112||rs2608625||rs2608629||rs2608631||rs2608639||rs2608652||rs2608666||rs2749005||rs2749008||rs2749013||rs2749026||rs2749036||rs2749044||rs2894802||rs3957356||rs3957357||rs3996993||rs4144185||rs4535545||rs4715316||rs4715317||rs4715332||rs4715340||rs4715354||rs56318213||rs58912740||rs62412906||rs6423287||rs6458867||rs6458868||rs6458869||rs6917150||rs6917325||rs72936066||rs7454964||rs7740812||rs7747087||rs9357746||rs9395816||rs9395819||rs9395823||rs9689405	TRUE	upstream_gene_variant	MODIFIER	GSTA2	ENSG00000244067	0.264	0.818611	52617731	rs2180314	missense_variant	MODERATE	ENSG00000244067	GSTA2	0.005	GSTA2 (1902) - ENSG00000244067	GSTA2 (1902) - ENSG00000244067
6_17	52147280	53038427	FALSE	6	52630587	52765789	rs2749024	chr6:52630587_A_T	M_HDL_PL_pct	T	A	0.6472	0.0172	0.6459	0.9315	-0.0262	0.002	39.59	---	36.2	3.135	2	0.6808	Phospholipids to Total Lipids in Medium HDL percentage	%	Relative lipoprotein lipid concentrations	Medium HDL ratios	Percentage	23639	23939	-0.0327939	0.0330024	0.494337	-0.0522578	0.0149322	3.33178	-0.0257513	0.00199515	37.3857	rs1009064||rs1051775||rs11752349||rs12529923||rs146253696||rs200123908||rs2070774||rs2180312||rs2180314||rs2207949||rs2254050||rs2290758||rs2397112||rs2608625||rs2608629||rs2608631||rs2608639||rs2608652||rs2608666||rs2749005||rs2749008||rs2749013||rs2749026||rs2749036||rs2749044||rs2894802||rs3957356||rs3957357||rs3996993||rs4144185||rs4535545||rs4715316||rs4715317||rs4715332||rs4715340||rs4715354||rs56318213||rs58912740||rs62412906||rs6423287||rs6458867||rs6458868||rs6458869||rs6917150||rs6917325||rs72936066||rs7454964||rs7740812||rs7747087||rs9357746||rs9395816||rs9395819||rs9395823||rs9689405	TRUE	upstream_gene_variant	MODIFIER	GSTA2	ENSG00000244067	0.024	0.817041	52617731	rs2180314	missense_variant	MODERATE	ENSG00000244067	GSTA2	0.005	GSTA2 (2220) - ENSG00000244067	GSTA2 (2220) - ENSG00000244067
6_17	52147280	53038427	FALSE	6	52632213	52767415	rs2608639	chr6:52632213_C_T	IDL_C_pct	C	T	0.645	0.0123	0.6443	0.9752	0.0132	0.002	10.26	+++	69.6	6.579	2	1.429	Cholesterol to Total Lipids in IDL percentage	%	Relative lipoprotein lipid concentrations	IDL ratios	Percentage	23610	23910	0.0222557	0.0552222	0.163086	0.0502514	0.0146244	3.22911	0.0124573	0.00203114	9.0647	rs1009064||rs1051775||rs11752349||rs12529923||rs146253696||rs200123908||rs2070774||rs2180312||rs2180314||rs2207949||rs2254050||rs2290758||rs2397112||rs2608625||rs2608629||rs2608631||rs2608639||rs2608652||rs2608666||rs2749005||rs2749008||rs2749013||rs2749026||rs2749036||rs2749044||rs2894802||rs3957356||rs3957357||rs3996993||rs4144185||rs4535545||rs4715316||rs4715317||rs4715332||rs4715340||rs4715354||rs56318213||rs58912740||rs62412906||rs6423287||rs6458867||rs6458868||rs6458869||rs6917150||rs6917325||rs72936066||rs7454964||rs7740812||rs7747087||rs9357746||rs9395816||rs9395819||rs9395823||rs9689405	TRUE	upstream_gene_variant	MODIFIER	GSTA2	ENSG00000244067	0.446	0.812857	52617731	rs2180314	missense_variant	MODERATE	ENSG00000244067	GSTA2	0.005	GSTA2 (3846) - ENSG00000244067	GSTA2 (3846) - ENSG00000244067
6_17	52147280	53038427	FALSE	6	52662887	52798089	rs6423287	chr6:52662887_G_T	LA_pct	G	T	0.5758	0.0162	0.573	0.6899	0.0197	0.002	22.88	+++	69.2	6.503	2	1.412	Linoleic Acid to Total Fatty Acids percentage	%	Fatty acids	Fatty acid ratios	Percentage	23456	23756	0.0165032	0.0180972	0.441517	0.0567074	0.0146836	3.9489	0.0190089	0.00199236	20.8489	rs1009064||rs1051775||rs11752349||rs12529923||rs146253696||rs200123908||rs2070774||rs2180312||rs2180314||rs2207949||rs2254050||rs2290758||rs2397112||rs2608625||rs2608629||rs2608631||rs2608639||rs2608652||rs2608666||rs2749005||rs2749008||rs2749013||rs2749026||rs2749036||rs2749044||rs2894802||rs3957356||rs3957357||rs3996993||rs4144185||rs4535545||rs4715316||rs4715317||rs4715332||rs4715340||rs4715354||rs56318213||rs58912740||rs62412906||rs6423287||rs6458867||rs6458868||rs6458869||rs6917150||rs6917325||rs72936066||rs7454964||rs7740812||rs7747087||rs9357746||rs9395816||rs9395819||rs9395823||rs9689405	TRUE	intron_variant	MODIFIER	GSTA1	ENSG00000243955	0.046	0.994565	52658962	rs1051775	synonymous_variant	LOW	ENSG00000243955	GSTA1	0.831	GSTA1 (5821) - ENSG00000243955	GSTA1 (1208) - ENSG00000243955
6_17	52147280	53038427	FALSE	6	52663866	52799068	rs9395823	chr6:52663866_A_C	XL_HDL_C_pct	A	C	0.5758	0.0159	0.3103	0.4268	-0.0138	0.0019	12.39	---	49	3.924	2	0.852	Cholesterol to Total Lipids in Very Large HDL percentage	%	Relative lipoprotein lipid concentrations	Very large HDL ratios	Percentage	23630	23930	0.041039	0.0176472	1.69801	0.0311935	0.0145866	1.48844	0.0131343	0.00192477	11.0523	rs1009064||rs1051775||rs11752349||rs12529923||rs146253696||rs200123908||rs2070774||rs2180312||rs2180314||rs2207949||rs2254050||rs2290758||rs2397112||rs2608625||rs2608629||rs2608631||rs2608639||rs2608652||rs2608666||rs2749005||rs2749008||rs2749013||rs2749026||rs2749036||rs2749044||rs2894802||rs3957356||rs3957357||rs3996993||rs4144185||rs4535545||rs4715316||rs4715317||rs4715332||rs4715340||rs4715354||rs56318213||rs58912740||rs62412906||rs6423287||rs6458867||rs6458868||rs6458869||rs6917150||rs6917325||rs72936066||rs7454964||rs7740812||rs7747087||rs9357746||rs9395816||rs9395819||rs9395823||rs9689405	TRUE	intron_variant	MODIFIER	GSTA1	ENSG00000243955	2.709	0.99298	52658962	rs1051775	synonymous_variant	LOW	ENSG00000243955	GSTA1	0.831	GSTA1 (4842) - ENSG00000243955	GSTA1 (229) - ENSG00000243955
6_17	52147280	53038427	FALSE	6	52665977	52801179	rs6458871	chr6:52665977_C_T	Omega_3_pct	C	T	0.5758	0.0165	0.5728	0.6897	-0.0169	0.0019	17.94	---	33.9	3.026	2	0.6571	Omega-3 Fatty Acids to Total Fatty Acids percentage	%	Fatty acids	Fatty acid ratios	Percentage	23451	23751	-0.0304654	0.0173049	1.10611	-0.0380491	0.0139117	2.20501	-0.0162833	0.00194282	16.281	rs1009064||rs1051775||rs11752349||rs12529923||rs146253696||rs200123908||rs2070774||rs2180312||rs2180314||rs2207949||rs2254050||rs2290758||rs2397112||rs2608625||rs2608629||rs2608631||rs2608639||rs2608652||rs2608666||rs2749005||rs2749008||rs2749013||rs2749026||rs2749036||rs2749044||rs2894802||rs3957356||rs3957357||rs3996993||rs4144185||rs4535545||rs4715316||rs4715317||rs4715332||rs4715340||rs4715354||rs56318213||rs58912740||rs62412906||rs6423287||rs6458867||rs6458868||rs6458869||rs6917150||rs6917325||rs72936066||rs7454964||rs7740812||rs7747087||rs9357746||rs9395816||rs9395819||rs9395823||rs9689405	TRUE	intron_variant	MODIFIER	GSTA1	ENSG00000243955	2.933	0.994196	52658962	rs1051775	synonymous_variant	LOW	ENSG00000243955	GSTA1	0.831	GSTA1 (2731) - ENSG00000243955	GSTA1 (1882) - ENSG00000243955
6_17	52147280	53038427	FALSE	6	52665977	52801179	rs6458871	chr6:52665977_C_T	Omega_6_by_Omega_3	C	T	0.5757	0.0165	0.5728	0.6897	0.0213	0.0019	28.11	+++	57.2	4.672	2	1.014	Omega-6 Fatty Acids to Omega-3 Fatty Acids ratio	ratio	Fatty acids	Fatty acid ratios	Ratio	23459	23759	0.0288435	0.0173709	1.01402	0.0506089	0.0140027	3.52109	0.0206775	0.00194492	25.6725	rs1009064||rs1051775||rs11752349||rs12529923||rs146253696||rs200123908||rs2070774||rs2180312||rs2180314||rs2207949||rs2254050||rs2290758||rs2397112||rs2608625||rs2608629||rs2608631||rs2608639||rs2608652||rs2608666||rs2749005||rs2749008||rs2749013||rs2749026||rs2749036||rs2749044||rs2894802||rs3957356||rs3957357||rs3996993||rs4144185||rs4535545||rs4715316||rs4715317||rs4715332||rs4715340||rs4715354||rs56318213||rs58912740||rs62412906||rs6423287||rs6458867||rs6458868||rs6458869||rs6917150||rs6917325||rs72936066||rs7454964||rs7740812||rs7747087||rs9357746||rs9395816||rs9395819||rs9395823||rs9689405	TRUE	intron_variant	MODIFIER	GSTA1	ENSG00000243955	2.933	0.994196	52658962	rs1051775	synonymous_variant	LOW	ENSG00000243955	GSTA1	0.831	GSTA1 (2731) - ENSG00000243955	GSTA1 (1882) - ENSG00000243955
6_17	52147280	53038427	FALSE	6	52668687	52803889	rs3957357	chr6:52668687_A_G	DHA	A	G	0.5683	0.0171	0.3101	0.4346	0.0168	0.0019	17.51	+++	32.4	2.957	2	0.6422	Docosahexaenoic Acid	mmol/L	Fatty acids		Non-derived	23450	23750	-0.0455981	0.0177472	1.99182	-0.0241834	0.0143661	1.03478	-0.0163197	0.00195994	16.08	rs1009064||rs1051775||rs11752349||rs12529923||rs146253696||rs200123908||rs2070774||rs2180312||rs2180314||rs2207949||rs2254050||rs2290758||rs2397112||rs2608625||rs2608629||rs2608631||rs2608639||rs2608652||rs2608666||rs2749005||rs2749008||rs2749013||rs2749026||rs2749036||rs2749044||rs2894802||rs3957356||rs3957357||rs3996993||rs4144185||rs4535545||rs4715316||rs4715317||rs4715332||rs4715340||rs4715354||rs56318213||rs58912740||rs62412906||rs6423287||rs6458867||rs6458868||rs6458869||rs6917150||rs6917325||rs72936066||rs7454964||rs7740812||rs7747087||rs9357746||rs9395816||rs9395819||rs9395823||rs9689405	TRUE	5_prime_UTR_variant	MODIFIER	GSTA1	ENSG00000243955	0.995	0.976255	52658962	rs1051775	synonymous_variant	LOW	ENSG00000243955	GSTA1	0.831	GSTA1 (21) - ENSG00000243955	GSTA1 (21) - ENSG00000243955
6_17	52147280	53038427	FALSE	6	52668687	52803889	rs3957357	chr6:52668687_A_G	Omega_3	A	G	0.5683	0.0171	0.3101	0.4346	0.025	0.0019	37.68	+++	47.4	3.804	2	0.8259	Omega-3 Fatty Acids	mmol/L	Fatty acids		Non-derived	23444	23744	-0.0444568	0.0177431	1.91276	-0.0477516	0.0144382	3.02594	-0.0243275	0.00195709	34.7481	rs1009064||rs1051775||rs11752349||rs12529923||rs146253696||rs200123908||rs2070774||rs2180312||rs2180314||rs2207949||rs2254050||rs2290758||rs2397112||rs2608625||rs2608629||rs2608631||rs2608639||rs2608652||rs2608666||rs2749005||rs2749008||rs2749013||rs2749026||rs2749036||rs2749044||rs2894802||rs3957356||rs3957357||rs3996993||rs4144185||rs4535545||rs4715316||rs4715317||rs4715332||rs4715340||rs4715354||rs56318213||rs58912740||rs62412906||rs6423287||rs6458867||rs6458868||rs6458869||rs6917150||rs6917325||rs72936066||rs7454964||rs7740812||rs7747087||rs9357746||rs9395816||rs9395819||rs9395823||rs9689405	TRUE	5_prime_UTR_variant	MODIFIER	GSTA1	ENSG00000243955	0.995	0.976255	52658962	rs1051775	synonymous_variant	LOW	ENSG00000243955	GSTA1	0.831	GSTA1 (21) - ENSG00000243955	GSTA1 (21) - ENSG00000243955
6_17	52147280	53038427	FALSE	6	52668687	52803889	rs3957357	chr6:52668687_A_G	PUFA	A	G	0.5683	0.0172	0.3101	0.4346	0.0166	0.002	15.69	+++	0	0.673	2	0.1461	Polyunsaturated Fatty Acids	mmol/L	Fatty acids		Composite	23446	23746	-0.0305468	0.0184395	1.01054	-0.0118141	0.0151278	0.361681	-0.0165357	0.00205299	15.0978	rs1009064||rs1051775||rs11752349||rs12529923||rs146253696||rs200123908||rs2070774||rs2180312||rs2180314||rs2207949||rs2254050||rs2290758||rs2397112||rs2608625||rs2608629||rs2608631||rs2608639||rs2608652||rs2608666||rs2749005||rs2749008||rs2749013||rs2749026||rs2749036||rs2749044||rs2894802||rs3957356||rs3957357||rs3996993||rs4144185||rs4535545||rs4715316||rs4715317||rs4715332||rs4715340||rs4715354||rs56318213||rs58912740||rs62412906||rs6423287||rs6458867||rs6458868||rs6458869||rs6917150||rs6917325||rs72936066||rs7454964||rs7740812||rs7747087||rs9357746||rs9395816||rs9395819||rs9395823||rs9689405	TRUE	5_prime_UTR_variant	MODIFIER	GSTA1	ENSG00000243955	0.995	0.976255	52658962	rs1051775	synonymous_variant	LOW	ENSG00000243955	GSTA1	0.831	GSTA1 (21) - ENSG00000243955	GSTA1 (21) - ENSG00000243955
6_17	52147280	53038427	FALSE	6	52668687	52803889	rs3957357	chr6:52668687_A_G	S_HDL_FC	A	G	0.5684	0.0173	0.3101	0.4346	0.0135	0.002	10.76	+++	28.4	2.792	2	0.6063	Free Cholesterol in Small HDL	mmol/L	Lipoprotein subclasses	Small HDL (average diameter 8.7 nm)	Non-derived	23577	23877	-0.032077	0.0181966	1.10827	-0.0327823	0.0149246	1.55201	-0.0129207	0.00204042	9.61724	rs1009064||rs1051775||rs11752349||rs12529923||rs146253696||rs200123908||rs2070774||rs2180312||rs2180314||rs2207949||rs2254050||rs2290758||rs2397112||rs2608625||rs2608629||rs2608631||rs2608639||rs2608652||rs2608666||rs2749005||rs2749008||rs2749013||rs2749026||rs2749036||rs2749044||rs2894802||rs3957356||rs3957357||rs3996993||rs4144185||rs4535545||rs4715316||rs4715317||rs4715332||rs4715340||rs4715354||rs56318213||rs58912740||rs62412906||rs6423287||rs6458867||rs6458868||rs6458869||rs6917150||rs6917325||rs72936066||rs7454964||rs7740812||rs7747087||rs9357746||rs9395816||rs9395819||rs9395823||rs9689405	TRUE	5_prime_UTR_variant	MODIFIER	GSTA1	ENSG00000243955	0.995	0.976255	52658962	rs1051775	synonymous_variant	LOW	ENSG00000243955	GSTA1	0.831	GSTA1 (21) - ENSG00000243955	GSTA1 (21) - ENSG00000243955
6_17	52147280	53038427	FALSE	6	52668687	52803889	rs3957357	chr6:52668687_A_G	S_HDL_L	A	G	0.5684	0.0174	0.3101	0.4346	0.0151	0.002	12.88	+++	46.3	3.727	2	0.8093	Total Lipids in Small HDL	mmol/L	Lipoprotein subclasses	Small HDL (average diameter 8.7 nm)	Composite	23573	23873	-0.024642	0.0183676	0.745391	-0.0426215	0.0150043	2.34653	-0.0144689	0.00207375	11.5212	rs1009064||rs1051775||rs11752349||rs12529923||rs146253696||rs200123908||rs2070774||rs2180312||rs2180314||rs2207949||rs2254050||rs2290758||rs2397112||rs2608625||rs2608629||rs2608631||rs2608639||rs2608652||rs2608666||rs2749005||rs2749008||rs2749013||rs2749026||rs2749036||rs2749044||rs2894802||rs3957356||rs3957357||rs3996993||rs4144185||rs4535545||rs4715316||rs4715317||rs4715332||rs4715340||rs4715354||rs56318213||rs58912740||rs62412906||rs6423287||rs6458867||rs6458868||rs6458869||rs6917150||rs6917325||rs72936066||rs7454964||rs7740812||rs7747087||rs9357746||rs9395816||rs9395819||rs9395823||rs9689405	TRUE	5_prime_UTR_variant	MODIFIER	GSTA1	ENSG00000243955	0.995	0.976255	52658962	rs1051775	synonymous_variant	LOW	ENSG00000243955	GSTA1	0.831	GSTA1 (21) - ENSG00000243955	GSTA1 (21) - ENSG00000243955
6_17	52147280	53038427	FALSE	6	52668687	52803889	rs3957357	chr6:52668687_A_G	S_HDL_PL	A	G	0.5684	0.0174	0.3101	0.4346	0.0173	0.002	16.91	+++	62.5	5.337	2	1.159	Phospholipids in Small HDL	mmol/L	Lipoprotein subclasses	Small HDL (average diameter 8.7 nm)	Non-derived	23574	23874	-0.0329248	0.0182772	1.14486	-0.0486988	0.0148622	2.97868	-0.0165215	0.00205793	15.0047	rs1009064||rs1051775||rs11752349||rs12529923||rs146253696||rs200123908||rs2070774||rs2180312||rs2180314||rs2207949||rs2254050||rs2290758||rs2397112||rs2608625||rs2608629||rs2608631||rs2608639||rs2608652||rs2608666||rs2749005||rs2749008||rs2749013||rs2749026||rs2749036||rs2749044||rs2894802||rs3957356||rs3957357||rs3996993||rs4144185||rs4535545||rs4715316||rs4715317||rs4715332||rs4715340||rs4715354||rs56318213||rs58912740||rs62412906||rs6423287||rs6458867||rs6458868||rs6458869||rs6917150||rs6917325||rs72936066||rs7454964||rs7740812||rs7747087||rs9357746||rs9395816||rs9395819||rs9395823||rs9689405	TRUE	5_prime_UTR_variant	MODIFIER	GSTA1	ENSG00000243955	0.995	0.976255	52658962	rs1051775	synonymous_variant	LOW	ENSG00000243955	GSTA1	0.831	GSTA1 (21) - ENSG00000243955	GSTA1 (21) - ENSG00000243955
6_17	52147280	53038427	FALSE	6	52669185	52804387	rs4715332	chr6:52669185_A_C	Phe	C	A	0.5755	0.0182	0.5724	0.708	0.018	0.0021	17.13	+-+	62.7	5.368	2	1.166	Phenylalanine	mmol/L	Amino acids	Aromatic amino acids	Non-derived	23468	23768	0.0180457	0.0186429	0.477476	-0.017045	0.0152883	0.576936	0.018719	0.00212911	17.8326	rs1009064||rs1051775||rs11752349||rs12529923||rs146253696||rs200123908||rs2070774||rs2180312||rs2180314||rs2207949||rs2254050||rs2290758||rs2397112||rs2608625||rs2608629||rs2608631||rs2608639||rs2608652||rs2608666||rs2749005||rs2749008||rs2749013||rs2749026||rs2749036||rs2749044||rs2894802||rs3957356||rs3957357||rs3996993||rs4144185||rs4535545||rs4715316||rs4715317||rs4715332||rs4715340||rs4715354||rs56318213||rs58912740||rs62412906||rs6423287||rs6458867||rs6458868||rs6458869||rs6917150||rs6917325||rs72936066||rs7454964||rs7740812||rs7747087||rs9357746||rs9395816||rs9395819||rs9395823||rs9689405	TRUE	upstream_gene_variant	MODIFIER	GSTA1	ENSG00000243955	0.106	0.98384	52658962	rs1051775	synonymous_variant	LOW	ENSG00000243955	GSTA1	0.831	GSTA1 (477) - ENSG00000243955	GSTA1 (477) - ENSG00000243955
6_17	52147280	53038427	FALSE	6	52694033	52829235	rs4535545	chr6:52694033_C_T	L_LDL_TG	C	T	0.5753	0.0181	0.5723	0.7135	-0.0185	0.002	19.49	---	41.3	3.409	2	0.7402	Triglycerides in Large LDL	mmol/L	Lipoprotein subclasses	Large LDL (average diameter 25.5 nm)	Non-derived	23536	23836	-0.0258158	0.018769	0.772131	-0.0455702	0.0151957	2.5671	-0.0179123	0.00203646	17.8476	rs1009064||rs1051775||rs11752349||rs12529923||rs146253696||rs200123908||rs2070774||rs2180312||rs2180314||rs2207949||rs2254050||rs2290758||rs2397112||rs2608625||rs2608629||rs2608631||rs2608639||rs2608652||rs2608666||rs2749005||rs2749008||rs2749013||rs2749026||rs2749036||rs2749044||rs2894802||rs3957356||rs3957357||rs3996993||rs4144185||rs4535545||rs4715316||rs4715317||rs4715332||rs4715340||rs4715354||rs56318213||rs58912740||rs62412906||rs6423287||rs6458867||rs6458868||rs6458869||rs6917150||rs6917325||rs72936066||rs7454964||rs7740812||rs7747087||rs9357746||rs9395816||rs9395819||rs9395823||rs9689405	TRUE	downstream_gene_variant	MODIFIER	GSTA5	ENSG00000182793	0.673	0.988672	52658962	rs1051775	synonymous_variant	LOW	ENSG00000243955	GSTA1	0.831	GSTA5 (2420) - ENSG00000182793	GSTA5 (11608) - ENSG00000182793
6_17	52147280	53038427	FALSE	6	52694033	52829235	rs4535545	chr6:52694033_C_T	Total_L	C	T	0.5755	0.0185	0.5723	0.7135	-0.0146	0.0021	11.89	---	0	0.481	2	0.1045	Total Lipids in Lipoprotein Particles	mmol/L	Total lipids		Composite	23423	23723	-0.0276391	0.0188899	0.843387	-0.0139991	0.0150317	0.453833	-0.0144777	0.00209327	11.3339	rs1009064||rs1051775||rs11752349||rs12529923||rs146253696||rs200123908||rs2070774||rs2180312||rs2180314||rs2207949||rs2254050||rs2290758||rs2397112||rs2608625||rs2608629||rs2608631||rs2608639||rs2608652||rs2608666||rs2749005||rs2749008||rs2749013||rs2749026||rs2749036||rs2749044||rs2894802||rs3957356||rs3957357||rs3996993||rs4144185||rs4535545||rs4715316||rs4715317||rs4715332||rs4715340||rs4715354||rs56318213||rs58912740||rs62412906||rs6423287||rs6458867||rs6458868||rs6458869||rs6917150||rs6917325||rs72936066||rs7454964||rs7740812||rs7747087||rs9357746||rs9395816||rs9395819||rs9395823||rs9689405	TRUE	downstream_gene_variant	MODIFIER	GSTA5	ENSG00000182793	0.673	0.988672	52658962	rs1051775	synonymous_variant	LOW	ENSG00000243955	GSTA1	0.831	GSTA5 (2420) - ENSG00000182793	GSTA5 (11608) - ENSG00000182793
6_17	52147280	53038427	FALSE	6	52713999	52849201	rs7747087	chr6:52713999_A_G	XL_HDL_TG	G	A	0.5744	0.0172	0.5715	0.7008	-0.0148	0.002	12.96	---	37.1	3.178	2	0.6901	Triglycerides in Very Large HDL	mmol/L	Lipoprotein subclasses	Very large HDL (average diameter 14.3 nm)	Non-derived	23557	23857	-0.0357215	0.0183742	1.28499	-0.0349027	0.0150914	1.68327	-0.0141388	0.00201484	11.6456	rs1009064||rs1051775||rs11752349||rs12529923||rs146253696||rs200123908||rs2070774||rs2180312||rs2180314||rs2207949||rs2254050||rs2290758||rs2397112||rs2608625||rs2608629||rs2608631||rs2608639||rs2608652||rs2608666||rs2749005||rs2749008||rs2749013||rs2749026||rs2749036||rs2749044||rs2894802||rs3957356||rs3957357||rs3996993||rs4144185||rs4535545||rs4715316||rs4715317||rs4715332||rs4715340||rs4715354||rs56318213||rs58912740||rs62412906||rs6423287||rs6458867||rs6458868||rs6458869||rs6917150||rs6917325||rs72936066||rs7454964||rs7740812||rs7747087||rs9357746||rs9395816||rs9395819||rs9395823||rs9689405	TRUE	intron_variant&non_coding_transcript_variant	MODIFIER	RP11-392A23.4	ENSG00000230375	1.960	0.983741	52658962	rs1051775	synonymous_variant	LOW	ENSG00000243955	GSTA1	0.831	GSTA5 (3106) - ENSG00000182793	GSTA5 (3106) - ENSG00000182793
6_17	52147280	53038427	FALSE	6	52716809	52852011	rs7449867	chr6:52716809_G_T	Cholines	T	G	0.5749	0.0169	0.2988	0.4279	0.0152	0.0019	14.42	+++	0	1.222	2	0.2653	Total Cholines	mmol/L	Other lipids		Non-derived	23436	23736	-0.0353273	0.0183319	1.26787	-0.0143227	0.014522	0.489459	-0.0149779	0.00196106	13.6552	rs1009064||rs1051775||rs11752349||rs12529923||rs146253696||rs200123908||rs2070774||rs2180312||rs2180314||rs2207949||rs2254050||rs2290758||rs2397112||rs2608625||rs2608629||rs2608631||rs2608639||rs2608652||rs2608666||rs2749005||rs2749008||rs2749013||rs2749026||rs2749036||rs2749044||rs2894802||rs3957356||rs3957357||rs3996993||rs4144185||rs4535545||rs4715316||rs4715317||rs4715332||rs4715340||rs4715354||rs56318213||rs58912740||rs62412906||rs6423287||rs6458867||rs6458868||rs6458869||rs6917150||rs6917325||rs72936066||rs7454964||rs7740812||rs7747087||rs9357746||rs9395816||rs9395819||rs9395823||rs9689405	TRUE	intron_variant&non_coding_transcript_variant	MODIFIER	RP11-392A23.4	ENSG00000230375	4.273	0.986176	52658962	rs1051775	synonymous_variant	LOW	ENSG00000243955	GSTA1	0.831	GSTA5 (5916) - ENSG00000182793	GSTA5 (5916) - ENSG00000182793
6_17	52147280	53038427	FALSE	6	52716809	52852011	rs7449867	chr6:52716809_G_T	Phosphatidylc	T	G	0.5749	0.0167	0.2988	0.4279	0.0164	0.0019	16.98	+++	0	1.126	2	0.2444	Phosphatidylcholines	mmol/L	Other lipids		Non-derived	23437	23737	-0.035392	0.0183787	1.26647	-0.0193696	0.0145091	0.740217	-0.0161542	0.00194373	16.0225	rs1009064||rs1051775||rs11752349||rs12529923||rs146253696||rs200123908||rs2070774||rs2180312||rs2180314||rs2207949||rs2254050||rs2290758||rs2397112||rs2608625||rs2608629||rs2608631||rs2608639||rs2608652||rs2608666||rs2749005||rs2749008||rs2749013||rs2749026||rs2749036||rs2749044||rs2894802||rs3957356||rs3957357||rs3996993||rs4144185||rs4535545||rs4715316||rs4715317||rs4715332||rs4715340||rs4715354||rs56318213||rs58912740||rs62412906||rs6423287||rs6458867||rs6458868||rs6458869||rs6917150||rs6917325||rs72936066||rs7454964||rs7740812||rs7747087||rs9357746||rs9395816||rs9395819||rs9395823||rs9689405	TRUE	intron_variant&non_coding_transcript_variant	MODIFIER	RP11-392A23.4	ENSG00000230375	4.273	0.986176	52658962	rs1051775	synonymous_variant	LOW	ENSG00000243955	GSTA1	0.831	GSTA5 (5916) - ENSG00000182793	GSTA5 (5916) - ENSG00000182793
6_17	52147280	53038427	FALSE	6	52716809	52852011	rs7449867	chr6:52716809_G_T	Phosphoglyc	T	G	0.5749	0.0169	0.2988	0.4279	0.0178	0.0019	19.41	+++	0	1.149	2	0.2495	Phosphoglycerides	mmol/L	Other lipids		Non-derived	23434	23734	-0.0355803	0.0183432	1.28053	-0.0241095	0.0145743	1.00843	-0.0175076	0.00196808	18.2366	rs1009064||rs1051775||rs11752349||rs12529923||rs146253696||rs200123908||rs2070774||rs2180312||rs2180314||rs2207949||rs2254050||rs2290758||rs2397112||rs2608625||rs2608629||rs2608631||rs2608639||rs2608652||rs2608666||rs2749005||rs2749008||rs2749013||rs2749026||rs2749036||rs2749044||rs2894802||rs3957356||rs3957357||rs3996993||rs4144185||rs4535545||rs4715316||rs4715317||rs4715332||rs4715340||rs4715354||rs56318213||rs58912740||rs62412906||rs6423287||rs6458867||rs6458868||rs6458869||rs6917150||rs6917325||rs72936066||rs7454964||rs7740812||rs7747087||rs9357746||rs9395816||rs9395819||rs9395823||rs9689405	TRUE	intron_variant&non_coding_transcript_variant	MODIFIER	RP11-392A23.4	ENSG00000230375	4.273	0.986176	52658962	rs1051775	synonymous_variant	LOW	ENSG00000243955	GSTA1	0.831	GSTA5 (5916) - ENSG00000182793	GSTA5 (5916) - ENSG00000182793
6_17	52147280	53038427	FALSE	6	52716809	52852011	rs7449867	chr6:52716809_G_T	Total_PL	T	G	0.575	0.0172	0.2988	0.4279	0.0155	0.002	14.39	+++	0	0.996	2	0.2163	Total Phospholipids in Lipoprotein Particles	mmol/L	Phospholipids		Composite	23411	23711	-0.0338149	0.0184214	1.17775	-0.0156002	0.0147095	0.539263	-0.0153216	0.00200873	13.621	rs1009064||rs1051775||rs11752349||rs12529923||rs146253696||rs200123908||rs2070774||rs2180312||rs2180314||rs2207949||rs2254050||rs2290758||rs2397112||rs2608625||rs2608629||rs2608631||rs2608639||rs2608652||rs2608666||rs2749005||rs2749008||rs2749013||rs2749026||rs2749036||rs2749044||rs2894802||rs3957356||rs3957357||rs3996993||rs4144185||rs4535545||rs4715316||rs4715317||rs4715332||rs4715340||rs4715354||rs56318213||rs58912740||rs62412906||rs6423287||rs6458867||rs6458868||rs6458869||rs6917150||rs6917325||rs72936066||rs7454964||rs7740812||rs7747087||rs9357746||rs9395816||rs9395819||rs9395823||rs9689405	TRUE	intron_variant&non_coding_transcript_variant	MODIFIER	RP11-392A23.4	ENSG00000230375	4.273	0.986176	52658962	rs1051775	synonymous_variant	LOW	ENSG00000243955	GSTA1	0.831	GSTA5 (5916) - ENSG00000182793	GSTA5 (5916) - ENSG00000182793
6_17	52147280	53038427	FALSE	6	52738427	52873629	rs12524110	chr6:52738427_C_G	M_HDL_PL	C	G	0.4236	0.0242	0.5731	0.8344	-0.0123	0.0019	10	---	0	1.067	2	0.2316	Phospholipids in Medium HDL	mmol/L	Lipoprotein subclasses	Medium HDL (average diameter 10.9 nm)	Non-derived	23567	23867	0.0195788	0.0225329	0.414649	0.0262949	0.0144488	1.16254	0.012001	0.00192581	9.33582	rs1009064||rs1051775||rs11752349||rs12529923||rs146253696||rs200123908||rs2070774||rs2180312||rs2180314||rs2207949||rs2254050||rs2290758||rs2397112||rs2608625||rs2608629||rs2608631||rs2608639||rs2608652||rs2608666||rs2749005||rs2749008||rs2749013||rs2749026||rs2749036||rs2749044||rs2894802||rs3957356||rs3957357||rs3996993||rs4144185||rs4535545||rs4715316||rs4715317||rs4715332||rs4715340||rs4715354||rs56318213||rs58912740||rs62412906||rs6423287||rs6458867||rs6458868||rs6458869||rs6917150||rs6917325||rs72936066||rs7454964||rs7740812||rs7747087||rs9357746||rs9395816||rs9395819||rs9395823||rs9689405	TRUE	intron_variant&non_coding_transcript_variant	MODIFIER	RP11-392A23.5	ENSG00000230845	2.707	0.975314	52658962	rs1051775	synonymous_variant	LOW	ENSG00000243955	GSTA1	0.831	GSTA3 (23010) - ENSG00000174156	GSTA5 (27534) - ENSG00000182793
6_17	52147280	53038427	FALSE	6	52738427	52873629	rs12524110	chr6:52738427_C_G	S_HDL_PL_pct	C	G	0.4235	0.0249	0.5731	0.8344	-0.0184	0.002	19.72	---	0	1.591	2	0.3454	Phospholipids to Total Lipids in Small HDL percentage	%	Relative lipoprotein lipid concentrations	Small HDL ratios	Percentage	23644	23944	0.0302453	0.0226701	0.739558	0.0354543	0.0150642	1.7306	0.0180171	0.0020121	18.4663	rs1009064||rs1051775||rs11752349||rs12529923||rs146253696||rs200123908||rs2070774||rs2180312||rs2180314||rs2207949||rs2254050||rs2290758||rs2397112||rs2608625||rs2608629||rs2608631||rs2608639||rs2608652||rs2608666||rs2749005||rs2749008||rs2749013||rs2749026||rs2749036||rs2749044||rs2894802||rs3957356||rs3957357||rs3996993||rs4144185||rs4535545||rs4715316||rs4715317||rs4715332||rs4715340||rs4715354||rs56318213||rs58912740||rs62412906||rs6423287||rs6458867||rs6458868||rs6458869||rs6917150||rs6917325||rs72936066||rs7454964||rs7740812||rs7747087||rs9357746||rs9395816||rs9395819||rs9395823||rs9689405	TRUE	intron_variant&non_coding_transcript_variant	MODIFIER	RP11-392A23.5	ENSG00000230845	2.707	0.975314	52658962	rs1051775	synonymous_variant	LOW	ENSG00000243955	GSTA1	0.831	GSTA3 (23010) - ENSG00000174156	GSTA5 (27534) - ENSG00000182793
6_17	52147280	53038427	FALSE	6	52932896	53068098	rs766538466	chr6:52932896_C_CT	L_HDL_PL_pct	CT	C	0.8195	0.0089	0.1067	0.1818	0.0172	0.0025	10.98	+++	0	0.298	2	0.06465	Phospholipids to Total Lipids in Large HDL percentage	%	Relative lipoprotein lipid concentrations	Large HDL ratios	Percentage	23634	23934	-0.0213462	0.0252808	0.399609	-0.0290456	0.0229945	0.685008	-0.017011	0.00255747	10.5374	rs160631||rs222440||rs222452||rs2744458||rs2876||rs2894808||rs6911986	FALSE	upstream_gene_variant	MODIFIER	FBXO9	ENSG00000112146	1.075	0.867353	52963071	rs2876	3_prime_UTR_variant	MODIFIER	ENSG00000112146	FBXO9	10.10	ICK (6296) - ENSG00000112144	FBXO9 (2061) - ENSG00000112146
6_18	55262238	56587985	FALSE	6	55604267	55739469	rs541928175	chr6:55604267_C_T	Creatinine	C	T	0.0649	0.0035	0.0138	0.0651	0.0256	0.0036	12.22	++?	0	0.444	1	0.2966	Creatinine	mmol/L	Fluid balance		Non-derived	23478	23778				0.0600113	0.0517044	0.609454	0.0254756	0.00356964	12.0197	rs2208603||rs2208605||rs2498527||rs541928175||rs72868808||rs72868839||rs9370466||rs9475390	FALSE	intergenic_variant	MODIFIER	-	-	0.614	0.977253	55620102	rs72868833	3_prime_UTR_variant	MODIFIER	ENSG00000112175	BMP5	1.173	BMP5 (14176) - ENSG00000112175	BMP5 (135410) - ENSG00000112175
6_18	55262238	56587985	FALSE	6	56264727	56399929	rs643246	chr6:56264727_C_T	Ala	T	C	0.4488	0.0226	0.5247	0.7816	0.0176	0.002	17.66	+++	42.8	3.497	2	0.7593	Alanine	mmol/L	Amino acids		Non-derived	23460	23760	-0.0564556	0.0208996	2.16069	-0.0155705	0.0142807	0.559759	-0.0173087	0.00204636	16.5666	rs606894||rs781665199||rs9370527	FALSE	intergenic_variant	MODIFIER	-	-	7.727	0.812106	56241641	rs9382625	intron_variant	MODIFIER	ENSG00000124749	COL21A1	0.166	COL21A1 (5835) - ENSG00000124749	COL21A1 (5835) - ENSG00000124749
6_18	55262238	56587985	FALSE	6	56264727	56399929	rs643246	chr6:56264727_C_T	Gln	T	C	0.4488	0.0227	0.5247	0.7816	0.0195	0.002	21.06	+++	0	0.342	2	0.07436	Glutamine	mmol/L	Amino acids		Non-derived	23461	23761	-0.0206318	0.0210366	0.485834	-0.0279119	0.0145164	1.26355	-0.0193649	0.00206797	20.1157	rs606894||rs781665199||rs9370527	FALSE	intergenic_variant	MODIFIER	-	-	7.727	0.812106	56241641	rs9382625	intron_variant	MODIFIER	ENSG00000124749	COL21A1	0.166	COL21A1 (5835) - ENSG00000124749	COL21A1 (5835) - ENSG00000124749
6_19	79196050	80122924	FALSE	6	79606541	78896824	6:79606541_CA_C	chr6:79606541_C_CA	L_HDL_FC_pct	CA	C	0.4971	0.0195	0.3617	0.581	0.0132	0.0019	11.43	+++	0	1.386	2	0.3009	Free Cholesterol to Total Lipids in Large HDL percentage	%	Relative lipoprotein lipid concentrations	Large HDL ratios	Percentage	23637	23937	-0.0302475	0.0176989	1.05824	-0.00289894	0.0152427	0.0710083	-0.013118	0.00191989	11.0791	rs10455120||rs10943567||rs10943588||rs10943595||rs10943605||rs12194642||rs12208017||rs1567168||rs1984195||rs2050663||rs2105143||rs6454092||rs6912683||rs6915030||rs9343861||rs9352662||rs9352691||rs9361413||rs9361437||rs9361491||rs9443645	TRUE	intron_variant	MODIFIER	IRAK1BP1	ENSG00000146243	0.004	0.937158	79657391	rs1984195	synonymous_variant	LOW	ENSG00000146247	PHIP	11.89	IRAK1BP1 (29352) - ENSG00000146243	IRAK1BP1 (1368) - ENSG00000146243
6_20	83448351	84498015	FALSE	6	84038815	83329096	rs116892712	chr6:84038815_C_T	Citrate	C	T	0.0128	0.0027	0.0052	0.0273	-0.0646	0.0089	12.38	--+	11.5	2.26	2	0.4908	Citrate	mmol/L	Glycolysis related metabolites		Non-derived	23473	23773	0.0087029	0.0508653	0.0634122	-0.100416	0.0972483	0.520278	-0.0665816	0.00908436	12.6356	rs185262229	FALSE	intron_variant	MODIFIER	ME1	ENSG00000065833	0.768	0.925942	84092726	rs117300745	intron_variant	MODIFIER	ENSG00000065833	ME1	1.134	ME1 (101982) - ENSG00000065833	ME1 (101949) - ENSG00000065833
6_20	83448351	84498015	FALSE	6	84174401	83464682	rs12203860	chr6:84174401_A_G	Pyruvate	A	G	0.2971	0.023	0.5467	0.7918	0.0155	0.0023	11.16	+++	0	0.356	2	0.07729	Pyruvate	mmol/L	Glycolysis related metabolites		Non-derived	23472	23772	-0.0238387	0.0175428	0.758995	-0.00885573	0.0184281	0.200087	-0.0154799	0.00229962	10.775	rs1180221||rs2016358||rs2143891||rs217286||rs217287||rs217289||rs217290||rs217300||rs217304||rs217310||rs217331||rs2207944||rs2324229||rs34565370||rs372860869||rs3798869||rs4706184||rs6902437||rs7752421||rs779800282||rs91894||rs9350984	FALSE	intergenic_variant	MODIFIER	-	-	3.304	0.838078	84140772	-	5_prime_UTR_variant	MODIFIER	ENSG00000065833	ME1	11.37	ME1 (33604) - ENSG00000065833	ME1 (33604) - ENSG00000065833
6_21	89770128	90421990	FALSE	6	90121976	89412257	rs148684631	chr6:90121976_G_GGAGA	Creatinine	G	GGAGA	0.2997	0.0368	0.4174	0.7522	-0.0155	0.0019	15	---	0	0.407	2	0.08832	Creatinine	mmol/L	Fluid balance		Non-derived	23478	23778	0.0230381	0.0152046	0.886987	0.0211496	0.01464	0.828108	0.0152844	0.00196573	14.1239	rs10806411||rs1209058||rs148684631||rs56142449||rs6907843||rs72912510||rs854917||rs9294435||rs9359856||rs9362662	TRUE	5_prime_UTR_variant	MODIFIER	RRAGD	ENSG00000025039	14.14	0.802631	90121990	rs56142449	upstream_gene_variant	MODIFIER	ENSG00000025039	RRAGD	-	RRAGD (13) - ENSG00000025039	RRAGD (13) - ENSG00000025039
6_22	95590978	96382979	FALSE	6	96039001	95591125	rs13192906	chr6:96039001_A_G	S_HDL_PL_pct	A	G	0.0832	0.0037	0.9164	0.9904	0.0237	0.0035	10.73	++-	0	0.321	2	0.06963	Phospholipids to Total Lipids in Small HDL percentage	%	Relative lipoprotein lipid concentrations	Small HDL ratios	Percentage	23644	23944	0.00467087	0.0882309	0.018734	-0.0368441	0.0283924	0.711304	-0.0235036	0.00355361	10.4271	rs13200245||rs13205436||rs13206446||rs35064159||rs35772543||rs4388292||rs4413619||rs4472353||rs80268500	FALSE	intron_variant	MODIFIER	MANEA	ENSG00000172469	4.178	0.994127	96053922	rs35772543	missense_variant	MODERATE	ENSG00000172469	MANEA	27.5	MANEA (13582) - ENSG00000172469	MANEA (2903) - ENSG00000172469
6_22	95590978	96382979	FALSE	6	96053922	95606046	rs35772543	chr6:96053922_A_T	HDL_size	T	A	0.0838	0.0034	0.0083	0.0841	-0.0224	0.0031	12.43	--+	41.4	3.414	2	0.7414	Average Diameter for HDL Particles	nm	Lipoprotein particle sizes		Non-derived	23433	23733	0.135806	0.0913301	0.86322	-0.00596458	0.0262501	0.0860529	-0.0228588	0.00311248	12.6842	rs13200245||rs13205436||rs13206446||rs35064159||rs35772543||rs4388292||rs4413619||rs4472353||rs80268500	FALSE	missense_variant	MODERATE	MANEA	ENSG00000172469	27.5	0.992576	96026388	rs35387650	intron_variant	MODIFIER	ENSG00000172469	MANEA	1.265	MANEA (3411) - ENSG00000172469	MANEA (17824) - ENSG00000172469
6_22	95590978	96382979	FALSE	6	96053922	95606046	rs35772543	chr6:96053922_A_T	L_HDL_L	T	A	0.0838	0.0034	0.0083	0.0841	-0.0199	0.0031	10.11	-++	57.2	4.67	2	1.014	Total Lipids in Large HDL	mmol/L	Lipoprotein subclasses	Large HDL (average diameter 12.1 nm)	Composite	23559	23859	0.158784	0.0907955	1.09516	0.00273777	0.0258364	0.0382896	-0.0204296	0.00308326	10.4622	rs13200245||rs13205436||rs13206446||rs35064159||rs35772543||rs4388292||rs4413619||rs4472353||rs80268500	FALSE	missense_variant	MODERATE	MANEA	ENSG00000172469	27.5	0.992576	96026388	rs35387650	intron_variant	MODIFIER	ENSG00000172469	MANEA	1.265	MANEA (3411) - ENSG00000172469	MANEA (17824) - ENSG00000172469
6_22	95590978	96382979	FALSE	6	96053922	95606046	rs35772543	chr6:96053922_A_T	L_HDL_PL	T	A	0.0838	0.0034	0.0083	0.0841	-0.0202	0.0031	10.34	-++	50.3	4.028	2	0.8746	Phospholipids in Large HDL	mmol/L	Lipoprotein subclasses	Large HDL (average diameter 12.1 nm)	Non-derived	23560	23860	0.144449	0.0903774	0.958692	0.0011045	0.0258024	0.0150876	-0.020709	0.00309372	10.6629	rs13200245||rs13205436||rs13206446||rs35064159||rs35772543||rs4388292||rs4413619||rs4472353||rs80268500	FALSE	missense_variant	MODERATE	MANEA	ENSG00000172469	27.5	0.992576	96026388	rs35387650	intron_variant	MODIFIER	ENSG00000172469	MANEA	1.265	MANEA (3411) - ENSG00000172469	MANEA (17824) - ENSG00000172469
6_22	95590978	96382979	FALSE	6	96053922	95606046	rs35772543	chr6:96053922_A_T	XL_HDL_PL_pct	T	A	0.0838	0.0035	0.0083	0.0841	-0.0229	0.0032	11.74	--+	29	2.815	2	0.6113	Phospholipids to Total Lipids in Very Large HDL percentage	%	Relative lipoprotein lipid concentrations	Very large HDL ratios	Percentage	23629	23929	0.123234	0.0928112	0.734597	-0.00735715	0.0273921	0.103337	-0.02329	0.00327192	11.961	rs13200245||rs13205436||rs13206446||rs35064159||rs35772543||rs4388292||rs4413619||rs4472353||rs80268500	FALSE	missense_variant	MODERATE	MANEA	ENSG00000172469	27.5	0.992576	96026388	rs35387650	intron_variant	MODIFIER	ENSG00000172469	MANEA	1.265	MANEA (3411) - ENSG00000172469	MANEA (17824) - ENSG00000172469
6_22	95590978	96382979	FALSE	6	96082584	95634708	rs9387890	chr6:96082584_A_C	L_VLDL_FC_pct	A	C	0.8899	0.0182	0.106	0.2101	0.0208	0.0032	9.84	+++	0	0.763	2	0.1658	Free Cholesterol to Total Lipids in Large VLDL percentage	%	Relative lipoprotein lipid concentrations	Large VLDL ratios	Percentage	23592	23892	-0.0358952	0.0207368	1.07855	-0.0112481	0.0197974	0.24418	-0.0207089	0.00333514	9.27398	rs13200245||rs13205436||rs13206446||rs35064159||rs35772543||rs4388292||rs4413619||rs4472353||rs80268500||rs9398417||rs9481950	FALSE	upstream_gene_variant	MODIFIER	RP11-374I15.1	ENSG00000219549	4.049	0.886466	96054409	rs9374688	3_prime_UTR_variant	MODIFIER	ENSG00000172469	MANEA	1.818	MANEA (25251) - ENSG00000172469	MANEA (46486) - ENSG00000172469
6_23	97347466	98891622	FALSE	6	97740177	97292301	rs2388036	chr6:97740177_C_G	Gln	C	G	0.2713	0.0401	0.4694	0.7365	-0.0165	0.0023	12.29	--+	0	1.145	2	0.2485	Glutamine	mmol/L	Amino acids		Non-derived	23461	23761	-0.000986802	0.0173313	0.0201809	0.0216635	0.0150906	0.820658	0.0167306	0.00233752	12.0851	rs10457272||rs10499013||rs10499014||rs12663742||rs13209872||rs13210406||rs13213903||rs200807||rs2388038||rs4363042||rs4839898||rs6568831||rs6568832||rs6899494||rs6909685||rs6913208||rs6917749||rs6920051||rs6931902||rs7765975||rs9320505||rs9320508||rs9372414||rs9387216	FALSE	intron_variant&non_coding_transcript_variant	MODIFIER	RP3-418C23.2	ENSG00000226684	5.293	0.902529	97677118	rs9481410	missense_variant	MODERATE	ENSG00000146263	MMS22L	15.71	MMS22L (9084) - ENSG00000146263	MMS22L (9084) - ENSG00000146263
6_23	97347466	98891622	FALSE	6	97741581	97293705	rs10499009	chr6:97741581_G_T	Ala	T	G	0.271	0.0401	0.4695	0.7368	-0.0149	0.0023	10.3	---	16	2.382	2	0.5173	Alanine	mmol/L	Amino acids		Non-derived	23460	23760	0.0412073	0.017212	1.7783	0.0136507	0.0148415	0.446486	0.014442	0.00231301	9.36955	rs10457272||rs10499013||rs10499014||rs12663742||rs13209872||rs13210406||rs13213903||rs200807||rs2388038||rs4363042||rs4839898||rs6568831||rs6568832||rs6899494||rs6909685||rs6913208||rs6917749||rs6920051||rs6931902||rs7765975||rs9320505||rs9320508||rs9372414||rs9387216	FALSE	intron_variant&non_coding_transcript_variant	MODIFIER	RP3-418C23.2	ENSG00000226684	13.12	0.903178	97677118	rs9481410	missense_variant	MODERATE	ENSG00000146263	MMS22L	15.71	MMS22L (10488) - ENSG00000146263	MMS22L (10488) - ENSG00000146263
6_23	97347466	98891622	FALSE	6	98322872	97874996	rs4580876	chr6:98322872_A_G	DHA_pct	G	A	0.4715	0.0241	0.308	0.4757	0.0125	0.002	9.79	+-+	70.7	6.823	2	1.482	Docosahexaenoic Acid to Total Fatty Acids percentage	%	Fatty acids	Fatty acid ratios	Percentage	23457	23757	0.0359408	0.0166107	1.5159	-0.0200809	0.0148518	0.753631	0.0127804	0.00199181	9.85547	6:98316558_TC_T||rs10457368||rs10457441||rs10872224||rs11153822||rs112375785||rs112477743||rs12189679||rs12190777||rs12195240||rs12195792||rs12196849||rs12202969||rs12206087||rs12208753||rs12211582||rs1338547||rs1338549||rs1338552||rs1338554||rs1487439||rs1487441||rs1487445||rs17813294||rs1890408||rs1906252||rs1933717||rs1933720||rs1933721||rs201168005||rs2388148||rs2388334||rs2503776||rs28792186||rs2892512||rs35099767||rs35921795||rs372106593||rs4142529||rs4395728||rs4524616||rs4548017||rs4580876||rs4587178||rs4839715||rs56081191||rs576630385||rs5878501||rs59732267||rs62422687||rs6569187||rs6569407||rs6905544||rs6906737||rs6915773||rs6916891||rs6920575||rs6928545||rs6928583||rs6931604||rs6933464||rs6937215||rs6938973||rs72934503||rs754177720||rs75477016||rs75541746||rs770637388||rs772953867||rs7742854||rs7754741||rs7756023||rs7767654||rs7773141||rs79245415||rs79690157||rs901630||rs9320747||rs9320823||rs9320913||rs9320995||rs9372625||rs9372649||rs9372734||rs9374896||rs9375031||rs9375104||rs9375188||rs9375282||rs9375298||rs9375328||rs9375352||rs9375403||rs9385223||rs9387711||rs9387925||rs9387963||rs9401295||rs9401452||rs9401593||rs9401770||rs9482117||rs9482120||rs9489945||rs9490002||rs9490443||rs9490512||rs968050	TRUE	intron_variant&non_coding_transcript_variant	MODIFIER	RP11-436D23.1	ENSG00000271860	0.571	0.953632	98310291	rs9320747	intron_variant&non_coding_transcript_variant	MODIFIER	ENSG00000271860	RP11-436D23.1	13.85	MMS22L (591779) - ENSG00000146263	MMS22L (591779) - ENSG00000146263
6_23	97347466	98891622	FALSE	6	98513032	98065156	rs3004179	chr6:98513032_A_G	GlycA	A	G	0.6024	0.0262	0.2269	0.4017	-0.0169	0.002	15.93	---	0	0.805	2	0.1748	Glycoprotein Acetyls	mmol/L	Inflammation		Non-derived	23480	23780	0.0338441	0.0202437	1.0243	0.0219378	0.0169886	0.706438	0.0166332	0.00206291	15.128	6:98316558_TC_T||rs10457368||rs10457441||rs10872224||rs11153822||rs112375785||rs112477743||rs117980795||rs12189679||rs12190777||rs12195240||rs12195792||rs12196849||rs12202969||rs12206087||rs12208753||rs12211582||rs1338547||rs1338549||rs1338552||rs1338554||rs1487439||rs1487441||rs1487445||rs17813294||rs17814604||rs1906252||rs1933717||rs1933720||rs1933721||rs201168005||rs2388148||rs2388334||rs2503776||rs28792186||rs2892512||rs35099767||rs35921795||rs372106593||rs4395728||rs4524616||rs4548017||rs4580876||rs4587178||rs4839715||rs56081191||rs576630385||rs5878501||rs59732267||rs62422686||rs62422687||rs6569077||rs6569187||rs6569407||rs6905544||rs6906737||rs6915773||rs6920575||rs6928545||rs6928583||rs6931604||rs6933464||rs6937215||rs6938973||rs72934503||rs754177720||rs75477016||rs75541746||rs770637388||rs772953867||rs7742854||rs7754741||rs7756023||rs7767654||rs7773141||rs79245415||rs79690157||rs901630||rs9320747||rs9320823||rs9320913||rs9320995||rs9372625||rs9372734||rs9374896||rs9375031||rs9375104||rs9375188||rs9375282||rs9375298||rs9375328||rs9375352||rs9375403||rs9387711||rs9387925||rs9387963||rs9401295||rs9401452||rs9401593||rs9401770||rs9482117||rs9482120||rs9489945||rs9490002||rs9490512||rs968050	TRUE	intron_variant&non_coding_transcript_variant	MODIFIER	RP11-436D23.1	ENSG00000271860	3.567	0.899884	98392667	rs9482120	intron_variant&non_coding_transcript_variant	MODIFIER	ENSG00000271860	RP11-436D23.1	0.817	POU3F2 (769548) - ENSG00000184486	POU3F2 (769548) - ENSG00000184486
6_23	97347466	98891622	FALSE	6	98550289	98102413	rs1906252	chr6:98550289_A_C	MUFA_pct	C	A	0.4788	0.0365	0.208	0.4843	-0.0142	0.0019	12.77	-+-	4.9	2.103	2	0.4566	Monounsaturated Fatty Acids to Total Fatty Acids percentage	%	Fatty acids	Fatty acid ratios	Percentage	23454	23754	-0.0305986	0.0205935	0.862262	0.00567426	0.0164059	0.137009	-0.0142836	0.00194193	12.7203	6:98316558_TC_T||rs10457368||rs10457441||rs10499016||rs10872224||rs11153822||rs112375785||rs112477743||rs12189679||rs12195240||rs12195792||rs12196849||rs12202969||rs12206087||rs12208753||rs12211582||rs12526299||rs1338547||rs1338549||rs1338552||rs1338554||rs1487439||rs1487441||rs1487445||rs17813294||rs17814604||rs1906252||rs1933717||rs1933720||rs1933721||rs201168005||rs2029241||rs2087182||rs2132029||rs2388148||rs2388334||rs2503775||rs2503776||rs28792186||rs2892512||rs35099767||rs35921795||rs372106593||rs4240561||rs4395728||rs4524616||rs4548017||rs4580876||rs4587178||rs4839715||rs56081191||rs576630385||rs5878501||rs59732267||rs62422687||rs6569187||rs6569407||rs6905544||rs6906737||rs6915773||rs6916079||rs6916891||rs6920575||rs6922758||rs6926777||rs6928545||rs6928583||rs6931604||rs6933464||rs6937215||rs6938973||rs72934503||rs754177720||rs75477016||rs75541746||rs770637388||rs772953867||rs7742854||rs7754741||rs7756023||rs7758926||rs7766224||rs7767654||rs7773141||rs79245415||rs79690157||rs901630||rs9320747||rs9320823||rs9320913||rs9320980||rs9320995||rs9321055||rs9372605||rs9372625||rs9372649||rs9372734||rs9374896||rs9375031||rs9375104||rs9375188||rs9375282||rs9375284||rs9375298||rs9375328||rs9375352||rs9375403||rs9385223||rs9387711||rs9387925||rs9387963||rs9398586||rs9401295||rs9401452||rs9401593||rs9401770||rs9482117||rs9482120||rs9489945||rs9490002||rs9490443||rs9490512||rs968050||rs9688806	TRUE	intron_variant&non_coding_transcript_variant	MODIFIER	RP11-436D23.1	ENSG00000271860	0.049	0.843249	98547979	rs9385269	intron_variant&non_coding_transcript_variant	MODIFIER	ENSG00000271860	RP11-436D23.1	3.166	POU3F2 (732291) - ENSG00000184486	POU3F2 (732291) - ENSG00000184486
6_23	97347466	98891622	FALSE	6	98550289	98102413	rs1906252	chr6:98550289_A_C	XL_HDL_PL_pct	C	A	0.4789	0.036	0.208	0.4843	0.0198	0.0018	27.22	+++	0	0.96	2	0.2086	Phospholipids to Total Lipids in Very Large HDL percentage	%	Relative lipoprotein lipid concentrations	Very large HDL ratios	Percentage	23629	23929	0.0288636	0.0198422	0.836347	0.00641573	0.0154685	0.168567	0.019902	0.00182625	26.9274	6:98316558_TC_T||rs10457368||rs10457441||rs10499016||rs10872224||rs11153822||rs112375785||rs112477743||rs12189679||rs12195240||rs12195792||rs12196849||rs12202969||rs12206087||rs12208753||rs12211582||rs12526299||rs1338547||rs1338549||rs1338552||rs1338554||rs1487439||rs1487441||rs1487445||rs17813294||rs17814604||rs1906252||rs1933717||rs1933720||rs1933721||rs201168005||rs2029241||rs2087182||rs2132029||rs2388148||rs2388334||rs2503775||rs2503776||rs28792186||rs2892512||rs35099767||rs35921795||rs372106593||rs4240561||rs4395728||rs4524616||rs4548017||rs4580876||rs4587178||rs4839715||rs56081191||rs576630385||rs5878501||rs59732267||rs62422687||rs6569187||rs6569407||rs6905544||rs6906737||rs6915773||rs6916079||rs6916891||rs6920575||rs6922758||rs6926777||rs6928545||rs6928583||rs6931604||rs6933464||rs6937215||rs6938973||rs72934503||rs754177720||rs75477016||rs75541746||rs770637388||rs772953867||rs7742854||rs7754741||rs7756023||rs7758926||rs7766224||rs7767654||rs7773141||rs79245415||rs79690157||rs901630||rs9320747||rs9320823||rs9320913||rs9320980||rs9320995||rs9321055||rs9372605||rs9372625||rs9372649||rs9372734||rs9374896||rs9375031||rs9375104||rs9375188||rs9375282||rs9375284||rs9375298||rs9375328||rs9375352||rs9375403||rs9385223||rs9387711||rs9387925||rs9387963||rs9398586||rs9401295||rs9401452||rs9401593||rs9401770||rs9482117||rs9482120||rs9489945||rs9490002||rs9490443||rs9490512||rs968050||rs9688806	TRUE	intron_variant&non_coding_transcript_variant	MODIFIER	RP11-436D23.1	ENSG00000271860	0.049	0.843249	98547979	rs9385269	intron_variant&non_coding_transcript_variant	MODIFIER	ENSG00000271860	RP11-436D23.1	3.166	POU3F2 (732291) - ENSG00000184486	POU3F2 (732291) - ENSG00000184486
6_23	97347466	98891622	FALSE	6	98553894	98106018	rs1487441	chr6:98553894_A_G	L_HDL_C_pct	G	A	0.4788	0.036	0.2081	0.4842	0.0137	0.0019	12.8	+++	0	0.358	2	0.07781	Cholesterol to Total Lipids in Large HDL percentage	%	Relative lipoprotein lipid concentrations	Large HDL ratios	Percentage	23635	23935	0.021236	0.0201767	0.533773	0.00619439	0.01605	0.155188	0.0137255	0.00187551	12.6	6:98316558_TC_T||rs10457368||rs10457441||rs10499016||rs10872224||rs11153822||rs112375785||rs112477743||rs12189679||rs12195240||rs12195792||rs12196849||rs12202969||rs12206087||rs12208753||rs12211582||rs12526299||rs1338547||rs1338549||rs1338552||rs1338554||rs1487439||rs1487441||rs1487445||rs17813294||rs17814604||rs1906252||rs1933717||rs1933720||rs1933721||rs201168005||rs2029241||rs2087182||rs2132029||rs2388148||rs2388334||rs2503775||rs2503776||rs28792186||rs2892512||rs35099767||rs35921795||rs372106593||rs4240561||rs4395728||rs4524616||rs4548017||rs4580876||rs4587178||rs4839715||rs56081191||rs576630385||rs5878501||rs59732267||rs62422687||rs6569187||rs6569407||rs6905544||rs6906737||rs6915773||rs6916079||rs6916891||rs6920575||rs6922758||rs6926777||rs6928545||rs6928583||rs6931604||rs6933464||rs6937215||rs6938973||rs72934503||rs754177720||rs75477016||rs75541746||rs770637388||rs772953867||rs7742854||rs7754741||rs7756023||rs7758926||rs7766224||rs7767654||rs7773141||rs79245415||rs79690157||rs901630||rs9320747||rs9320823||rs9320913||rs9320980||rs9320995||rs9321055||rs9372605||rs9372625||rs9372649||rs9372734||rs9374896||rs9375031||rs9375104||rs9375188||rs9375282||rs9375284||rs9375298||rs9375328||rs9375352||rs9375403||rs9385223||rs9387711||rs9387925||rs9387963||rs9398586||rs9401295||rs9401452||rs9401593||rs9401770||rs9482117||rs9482120||rs9489945||rs9490002||rs9490443||rs9490512||rs968050||rs9688806	TRUE	intron_variant&non_coding_transcript_variant	MODIFIER	RP11-436D23.1	ENSG00000271860	0.374	0.843146	98547979	rs9385269	intron_variant&non_coding_transcript_variant	MODIFIER	ENSG00000271860	RP11-436D23.1	3.166	POU3F2 (728686) - ENSG00000184486	POU3F2 (728686) - ENSG00000184486
6_23	97347466	98891622	FALSE	6	98553894	98106018	rs1487441	chr6:98553894_A_G	XL_HDL_FC	G	A	0.4787	0.0363	0.2081	0.4842	0.0187	0.0019	22.96	+-+	10.7	2.241	2	0.4866	Free Cholesterol in Very Large HDL	mmol/L	Lipoprotein subclasses	Very large HDL (average diameter 14.3 nm)	Non-derived	23556	23856	0.0362133	0.0202111	1.13566	-0.000775039	0.0159886	0.0171238	0.0188516	0.00188838	22.7421	6:98316558_TC_T||rs10457368||rs10457441||rs10499016||rs10872224||rs11153822||rs112375785||rs112477743||rs12189679||rs12195240||rs12195792||rs12196849||rs12202969||rs12206087||rs12208753||rs12211582||rs12526299||rs1338547||rs1338549||rs1338552||rs1338554||rs1487439||rs1487441||rs1487445||rs17813294||rs17814604||rs1906252||rs1933717||rs1933720||rs1933721||rs201168005||rs2029241||rs2087182||rs2132029||rs2388148||rs2388334||rs2503775||rs2503776||rs28792186||rs2892512||rs35099767||rs35921795||rs372106593||rs4240561||rs4395728||rs4524616||rs4548017||rs4580876||rs4587178||rs4839715||rs56081191||rs576630385||rs5878501||rs59732267||rs62422687||rs6569187||rs6569407||rs6905544||rs6906737||rs6915773||rs6916079||rs6916891||rs6920575||rs6922758||rs6926777||rs6928545||rs6928583||rs6931604||rs6933464||rs6937215||rs6938973||rs72934503||rs754177720||rs75477016||rs75541746||rs770637388||rs772953867||rs7742854||rs7754741||rs7756023||rs7758926||rs7766224||rs7767654||rs7773141||rs79245415||rs79690157||rs901630||rs9320747||rs9320823||rs9320913||rs9320980||rs9320995||rs9321055||rs9372605||rs9372625||rs9372649||rs9372734||rs9374896||rs9375031||rs9375104||rs9375188||rs9375282||rs9375284||rs9375298||rs9375328||rs9375352||rs9375403||rs9385223||rs9387711||rs9387925||rs9387963||rs9398586||rs9401295||rs9401452||rs9401593||rs9401770||rs9482117||rs9482120||rs9489945||rs9490002||rs9490443||rs9490512||rs968050||rs9688806	TRUE	intron_variant&non_coding_transcript_variant	MODIFIER	RP11-436D23.1	ENSG00000271860	0.374	0.843146	98547979	rs9385269	intron_variant&non_coding_transcript_variant	MODIFIER	ENSG00000271860	RP11-436D23.1	3.166	POU3F2 (728686) - ENSG00000184486	POU3F2 (728686) - ENSG00000184486
6_23	97347466	98891622	FALSE	6	98553894	98106018	rs1487441	chr6:98553894_A_G	XL_HDL_TG_pct	G	A	0.4787	0.0363	0.2081	0.4842	-0.0144	0.0018	14.21	-+-	0	1.026	2	0.2228	Triglycerides to Total Lipids in Very Large HDL percentage	%	Relative lipoprotein lipid concentrations	Very large HDL ratios	Percentage	23633	23933	-0.0140409	0.0198651	0.319044	0.00157676	0.0158999	0.035738	-0.0146358	0.00186852	14.3215	6:98316558_TC_T||rs10457368||rs10457441||rs10499016||rs10872224||rs11153822||rs112375785||rs112477743||rs12189679||rs12195240||rs12195792||rs12196849||rs12202969||rs12206087||rs12208753||rs12211582||rs12526299||rs1338547||rs1338549||rs1338552||rs1338554||rs1487439||rs1487441||rs1487445||rs17813294||rs17814604||rs1906252||rs1933717||rs1933720||rs1933721||rs201168005||rs2029241||rs2087182||rs2132029||rs2388148||rs2388334||rs2503775||rs2503776||rs28792186||rs2892512||rs35099767||rs35921795||rs372106593||rs4240561||rs4395728||rs4524616||rs4548017||rs4580876||rs4587178||rs4839715||rs56081191||rs576630385||rs5878501||rs59732267||rs62422687||rs6569187||rs6569407||rs6905544||rs6906737||rs6915773||rs6916079||rs6916891||rs6920575||rs6922758||rs6926777||rs6928545||rs6928583||rs6931604||rs6933464||rs6937215||rs6938973||rs72934503||rs754177720||rs75477016||rs75541746||rs770637388||rs772953867||rs7742854||rs7754741||rs7756023||rs7758926||rs7766224||rs7767654||rs7773141||rs79245415||rs79690157||rs901630||rs9320747||rs9320823||rs9320913||rs9320980||rs9320995||rs9321055||rs9372605||rs9372625||rs9372649||rs9372734||rs9374896||rs9375031||rs9375104||rs9375188||rs9375282||rs9375284||rs9375298||rs9375328||rs9375352||rs9375403||rs9385223||rs9387711||rs9387925||rs9387963||rs9398586||rs9401295||rs9401452||rs9401593||rs9401770||rs9482117||rs9482120||rs9489945||rs9490002||rs9490443||rs9490512||rs968050||rs9688806	TRUE	intron_variant&non_coding_transcript_variant	MODIFIER	RP11-436D23.1	ENSG00000271860	0.374	0.843146	98547979	rs9385269	intron_variant&non_coding_transcript_variant	MODIFIER	ENSG00000271860	RP11-436D23.1	3.166	POU3F2 (728686) - ENSG00000184486	POU3F2 (728686) - ENSG00000184486
6_23	97347466	98891622	FALSE	6	98555272	98107396	rs9375188	chr6:98555272_C_T	HDL_C	C	T	0.4788	0.0361	0.2068	0.4841	0.0136	0.0017	14.15	+++	0	1.355	2	0.2941	HDL Cholesterol	mmol/L	Cholesterol		Composite	23406	23706	0.0333481	0.019498	1.05946	0.00509764	0.0148307	0.13605	0.0135761	0.00176883	13.782	6:98316558_TC_T||rs10457368||rs10457441||rs10499016||rs10872224||rs11153822||rs112375785||rs112477743||rs12189679||rs12195240||rs12195792||rs12196849||rs12202969||rs12206087||rs12208753||rs12211582||rs12526299||rs1338547||rs1338549||rs1338552||rs1338554||rs1487439||rs1487441||rs1487445||rs17813294||rs17814604||rs1906252||rs1933717||rs1933720||rs1933721||rs201168005||rs2029241||rs2087182||rs2132029||rs2388148||rs2388334||rs2503775||rs2503776||rs28792186||rs2892512||rs35099767||rs35921795||rs372106593||rs4240561||rs4395728||rs4524616||rs4548017||rs4580876||rs4587178||rs4839715||rs56081191||rs576630385||rs5878501||rs59732267||rs62422687||rs6569187||rs6569407||rs6905544||rs6906737||rs6915773||rs6916079||rs6916891||rs6920575||rs6922758||rs6926777||rs6928545||rs6928583||rs6931604||rs6933464||rs6937215||rs6938973||rs72934503||rs754177720||rs75477016||rs75541746||rs770637388||rs772953867||rs7742854||rs7754741||rs7756023||rs7758926||rs7766224||rs7767654||rs7773141||rs79245415||rs79690157||rs901630||rs9320747||rs9320823||rs9320913||rs9320980||rs9320995||rs9321055||rs9372605||rs9372625||rs9372649||rs9372734||rs9374896||rs9375031||rs9375104||rs9375188||rs9375282||rs9375284||rs9375298||rs9375328||rs9375352||rs9375403||rs9385223||rs9387711||rs9387925||rs9387963||rs9398586||rs9401295||rs9401452||rs9401593||rs9401770||rs9482117||rs9482120||rs9489945||rs9490002||rs9490443||rs9490512||rs968050||rs9688806	TRUE	intron_variant&non_coding_transcript_variant	MODIFIER	RP11-436D23.1	ENSG00000271860	1.693	0.843152	98547979	rs9385269	intron_variant&non_coding_transcript_variant	MODIFIER	ENSG00000271860	RP11-436D23.1	3.166	POU3F2 (727308) - ENSG00000184486	POU3F2 (727308) - ENSG00000184486
6_23	97347466	98891622	FALSE	6	98555272	98107396	rs9375188	chr6:98555272_C_T	HDL_CE	C	T	0.4787	0.0362	0.2068	0.4841	0.0132	0.0018	13.17	+++	0	1.293	2	0.2807	Cholesteryl Esters in HDL	mmol/L	Cholesteryl esters		Composite	23418	23718	0.0320743	0.0194895	1.00078	0.00436664	0.0148499	0.114233	0.0131371	0.00177726	12.839	6:98316558_TC_T||rs10457368||rs10457441||rs10499016||rs10872224||rs11153822||rs112375785||rs112477743||rs12189679||rs12195240||rs12195792||rs12196849||rs12202969||rs12206087||rs12208753||rs12211582||rs12526299||rs1338547||rs1338549||rs1338552||rs1338554||rs1487439||rs1487441||rs1487445||rs17813294||rs17814604||rs1906252||rs1933717||rs1933720||rs1933721||rs201168005||rs2029241||rs2087182||rs2132029||rs2388148||rs2388334||rs2503775||rs2503776||rs28792186||rs2892512||rs35099767||rs35921795||rs372106593||rs4240561||rs4395728||rs4524616||rs4548017||rs4580876||rs4587178||rs4839715||rs56081191||rs576630385||rs5878501||rs59732267||rs62422687||rs6569187||rs6569407||rs6905544||rs6906737||rs6915773||rs6916079||rs6916891||rs6920575||rs6922758||rs6926777||rs6928545||rs6928583||rs6931604||rs6933464||rs6937215||rs6938973||rs72934503||rs754177720||rs75477016||rs75541746||rs770637388||rs772953867||rs7742854||rs7754741||rs7756023||rs7758926||rs7766224||rs7767654||rs7773141||rs79245415||rs79690157||rs901630||rs9320747||rs9320823||rs9320913||rs9320980||rs9320995||rs9321055||rs9372605||rs9372625||rs9372649||rs9372734||rs9374896||rs9375031||rs9375104||rs9375188||rs9375282||rs9375284||rs9375298||rs9375328||rs9375352||rs9375403||rs9385223||rs9387711||rs9387925||rs9387963||rs9398586||rs9401295||rs9401452||rs9401593||rs9401770||rs9482117||rs9482120||rs9489945||rs9490002||rs9490443||rs9490512||rs968050||rs9688806	TRUE	intron_variant&non_coding_transcript_variant	MODIFIER	RP11-436D23.1	ENSG00000271860	1.693	0.843152	98547979	rs9385269	intron_variant&non_coding_transcript_variant	MODIFIER	ENSG00000271860	RP11-436D23.1	3.166	POU3F2 (727308) - ENSG00000184486	POU3F2 (727308) - ENSG00000184486
6_23	97347466	98891622	FALSE	6	98555272	98107396	rs9375188	chr6:98555272_C_T	HDL_FC	C	T	0.4789	0.0357	0.2068	0.4841	0.0148	0.0017	16.82	+++	0	1.681	2	0.3649	Free Cholesterol in HDL	mmol/L	Free cholesterol		Composite	23422	23722	0.036663	0.0195438	1.21707	0.00506219	0.0148683	0.134598	0.0147691	0.00175606	16.3886	6:98316558_TC_T||rs10457368||rs10457441||rs10499016||rs10872224||rs11153822||rs112375785||rs112477743||rs12189679||rs12195240||rs12195792||rs12196849||rs12202969||rs12206087||rs12208753||rs12211582||rs12526299||rs1338547||rs1338549||rs1338552||rs1338554||rs1487439||rs1487441||rs1487445||rs17813294||rs17814604||rs1906252||rs1933717||rs1933720||rs1933721||rs201168005||rs2029241||rs2087182||rs2132029||rs2388148||rs2388334||rs2503775||rs2503776||rs28792186||rs2892512||rs35099767||rs35921795||rs372106593||rs4240561||rs4395728||rs4524616||rs4548017||rs4580876||rs4587178||rs4839715||rs56081191||rs576630385||rs5878501||rs59732267||rs62422687||rs6569187||rs6569407||rs6905544||rs6906737||rs6915773||rs6916079||rs6916891||rs6920575||rs6922758||rs6926777||rs6928545||rs6928583||rs6931604||rs6933464||rs6937215||rs6938973||rs72934503||rs754177720||rs75477016||rs75541746||rs770637388||rs772953867||rs7742854||rs7754741||rs7756023||rs7758926||rs7766224||rs7767654||rs7773141||rs79245415||rs79690157||rs901630||rs9320747||rs9320823||rs9320913||rs9320980||rs9320995||rs9321055||rs9372605||rs9372625||rs9372649||rs9372734||rs9374896||rs9375031||rs9375104||rs9375188||rs9375282||rs9375284||rs9375298||rs9375328||rs9375352||rs9375403||rs9385223||rs9387711||rs9387925||rs9387963||rs9398586||rs9401295||rs9401452||rs9401593||rs9401770||rs9482117||rs9482120||rs9489945||rs9490002||rs9490443||rs9490512||rs968050||rs9688806	TRUE	intron_variant&non_coding_transcript_variant	MODIFIER	RP11-436D23.1	ENSG00000271860	1.693	0.843152	98547979	rs9385269	intron_variant&non_coding_transcript_variant	MODIFIER	ENSG00000271860	RP11-436D23.1	3.166	POU3F2 (727308) - ENSG00000184486	POU3F2 (727308) - ENSG00000184486
6_23	97347466	98891622	FALSE	6	98555272	98107396	rs9375188	chr6:98555272_C_T	HDL_size	C	T	0.479	0.0354	0.2068	0.4841	0.0189	0.0017	27.45	+++	0	0.77	2	0.1673	Average Diameter for HDL Particles	nm	Lipoprotein particle sizes		Non-derived	23433	23733	0.0262736	0.0195465	0.747398	0.00719912	0.0148122	0.202768	0.0190122	0.00173639	27.1742	6:98316558_TC_T||rs10457368||rs10457441||rs10499016||rs10872224||rs11153822||rs112375785||rs112477743||rs12189679||rs12195240||rs12195792||rs12196849||rs12202969||rs12206087||rs12208753||rs12211582||rs12526299||rs1338547||rs1338549||rs1338552||rs1338554||rs1487439||rs1487441||rs1487445||rs17813294||rs17814604||rs1906252||rs1933717||rs1933720||rs1933721||rs201168005||rs2029241||rs2087182||rs2132029||rs2388148||rs2388334||rs2503775||rs2503776||rs28792186||rs2892512||rs35099767||rs35921795||rs372106593||rs4240561||rs4395728||rs4524616||rs4548017||rs4580876||rs4587178||rs4839715||rs56081191||rs576630385||rs5878501||rs59732267||rs62422687||rs6569187||rs6569407||rs6905544||rs6906737||rs6915773||rs6916079||rs6916891||rs6920575||rs6922758||rs6926777||rs6928545||rs6928583||rs6931604||rs6933464||rs6937215||rs6938973||rs72934503||rs754177720||rs75477016||rs75541746||rs770637388||rs772953867||rs7742854||rs7754741||rs7756023||rs7758926||rs7766224||rs7767654||rs7773141||rs79245415||rs79690157||rs901630||rs9320747||rs9320823||rs9320913||rs9320980||rs9320995||rs9321055||rs9372605||rs9372625||rs9372649||rs9372734||rs9374896||rs9375031||rs9375104||rs9375188||rs9375282||rs9375284||rs9375298||rs9375328||rs9375352||rs9375403||rs9385223||rs9387711||rs9387925||rs9387963||rs9398586||rs9401295||rs9401452||rs9401593||rs9401770||rs9482117||rs9482120||rs9489945||rs9490002||rs9490443||rs9490512||rs968050||rs9688806	TRUE	intron_variant&non_coding_transcript_variant	MODIFIER	RP11-436D23.1	ENSG00000271860	1.693	0.843152	98547979	rs9385269	intron_variant&non_coding_transcript_variant	MODIFIER	ENSG00000271860	RP11-436D23.1	3.166	POU3F2 (727308) - ENSG00000184486	POU3F2 (727308) - ENSG00000184486
6_23	97347466	98891622	FALSE	6	98555272	98107396	rs9375188	chr6:98555272_C_T	L_HDL_C	C	T	0.479	0.0354	0.2068	0.4841	0.018	0.0017	25.23	+++	0	1.145	2	0.2486	Cholesterol in Large HDL	mmol/L	Lipoprotein subclasses	Large HDL (average diameter 12.1 nm)	Composite	23561	23861	0.0340595	0.019476	1.09514	0.00799993	0.0146634	0.232577	0.0179991	0.0017255	24.7483	6:98316558_TC_T||rs10457368||rs10457441||rs10499016||rs10872224||rs11153822||rs112375785||rs112477743||rs12189679||rs12195240||rs12195792||rs12196849||rs12202969||rs12206087||rs12208753||rs12211582||rs12526299||rs1338547||rs1338549||rs1338552||rs1338554||rs1487439||rs1487441||rs1487445||rs17813294||rs17814604||rs1906252||rs1933717||rs1933720||rs1933721||rs201168005||rs2029241||rs2087182||rs2132029||rs2388148||rs2388334||rs2503775||rs2503776||rs28792186||rs2892512||rs35099767||rs35921795||rs372106593||rs4240561||rs4395728||rs4524616||rs4548017||rs4580876||rs4587178||rs4839715||rs56081191||rs576630385||rs5878501||rs59732267||rs62422687||rs6569187||rs6569407||rs6905544||rs6906737||rs6915773||rs6916079||rs6916891||rs6920575||rs6922758||rs6926777||rs6928545||rs6928583||rs6931604||rs6933464||rs6937215||rs6938973||rs72934503||rs754177720||rs75477016||rs75541746||rs770637388||rs772953867||rs7742854||rs7754741||rs7756023||rs7758926||rs7766224||rs7767654||rs7773141||rs79245415||rs79690157||rs901630||rs9320747||rs9320823||rs9320913||rs9320980||rs9320995||rs9321055||rs9372605||rs9372625||rs9372649||rs9372734||rs9374896||rs9375031||rs9375104||rs9375188||rs9375282||rs9375284||rs9375298||rs9375328||rs9375352||rs9375403||rs9385223||rs9387711||rs9387925||rs9387963||rs9398586||rs9401295||rs9401452||rs9401593||rs9401770||rs9482117||rs9482120||rs9489945||rs9490002||rs9490443||rs9490512||rs968050||rs9688806	TRUE	intron_variant&non_coding_transcript_variant	MODIFIER	RP11-436D23.1	ENSG00000271860	1.693	0.843152	98547979	rs9385269	intron_variant&non_coding_transcript_variant	MODIFIER	ENSG00000271860	RP11-436D23.1	3.166	POU3F2 (727308) - ENSG00000184486	POU3F2 (727308) - ENSG00000184486
6_23	97347466	98891622	FALSE	6	98555272	98107396	rs9375188	chr6:98555272_C_T	L_HDL_CE	C	T	0.4789	0.0355	0.2068	0.4841	0.0178	0.0017	24.56	+++	0	0.957	2	0.2078	Cholesteryl Esters in Large HDL	mmol/L	Lipoprotein subclasses	Large HDL (average diameter 12.1 nm)	Non-derived	23562	23862	0.0327585	0.0195121	1.0307	0.00885305	0.0147277	0.261407	0.0178214	0.00173333	24.0691	6:98316558_TC_T||rs10457368||rs10457441||rs10499016||rs10872224||rs11153822||rs112375785||rs112477743||rs12189679||rs12195240||rs12195792||rs12196849||rs12202969||rs12206087||rs12208753||rs12211582||rs12526299||rs1338547||rs1338549||rs1338552||rs1338554||rs1487439||rs1487441||rs1487445||rs17813294||rs17814604||rs1906252||rs1933717||rs1933720||rs1933721||rs201168005||rs2029241||rs2087182||rs2132029||rs2388148||rs2388334||rs2503775||rs2503776||rs28792186||rs2892512||rs35099767||rs35921795||rs372106593||rs4240561||rs4395728||rs4524616||rs4548017||rs4580876||rs4587178||rs4839715||rs56081191||rs576630385||rs5878501||rs59732267||rs62422687||rs6569187||rs6569407||rs6905544||rs6906737||rs6915773||rs6916079||rs6916891||rs6920575||rs6922758||rs6926777||rs6928545||rs6928583||rs6931604||rs6933464||rs6937215||rs6938973||rs72934503||rs754177720||rs75477016||rs75541746||rs770637388||rs772953867||rs7742854||rs7754741||rs7756023||rs7758926||rs7766224||rs7767654||rs7773141||rs79245415||rs79690157||rs901630||rs9320747||rs9320823||rs9320913||rs9320980||rs9320995||rs9321055||rs9372605||rs9372625||rs9372649||rs9372734||rs9374896||rs9375031||rs9375104||rs9375188||rs9375282||rs9375284||rs9375298||rs9375328||rs9375352||rs9375403||rs9385223||rs9387711||rs9387925||rs9387963||rs9398586||rs9401295||rs9401452||rs9401593||rs9401770||rs9482117||rs9482120||rs9489945||rs9490002||rs9490443||rs9490512||rs968050||rs9688806	TRUE	intron_variant&non_coding_transcript_variant	MODIFIER	RP11-436D23.1	ENSG00000271860	1.693	0.843152	98547979	rs9385269	intron_variant&non_coding_transcript_variant	MODIFIER	ENSG00000271860	RP11-436D23.1	3.166	POU3F2 (727308) - ENSG00000184486	POU3F2 (727308) - ENSG00000184486
6_23	97347466	98891622	FALSE	6	98555272	98107396	rs9375188	chr6:98555272_C_T	L_HDL_FC	C	T	0.479	0.0353	0.2068	0.4841	0.0185	0.0017	26.86	+++	0	1.559	2	0.3385	Free Cholesterol in Large HDL	mmol/L	Lipoprotein subclasses	Large HDL (average diameter 12.1 nm)	Non-derived	23563	23863	0.0372725	0.0194621	1.2559	0.00683917	0.0147122	0.192446	0.0185592	0.00172232	26.3482	6:98316558_TC_T||rs10457368||rs10457441||rs10499016||rs10872224||rs11153822||rs112375785||rs112477743||rs12189679||rs12195240||rs12195792||rs12196849||rs12202969||rs12206087||rs12208753||rs12211582||rs12526299||rs1338547||rs1338549||rs1338552||rs1338554||rs1487439||rs1487441||rs1487445||rs17813294||rs17814604||rs1906252||rs1933717||rs1933720||rs1933721||rs201168005||rs2029241||rs2087182||rs2132029||rs2388148||rs2388334||rs2503775||rs2503776||rs28792186||rs2892512||rs35099767||rs35921795||rs372106593||rs4240561||rs4395728||rs4524616||rs4548017||rs4580876||rs4587178||rs4839715||rs56081191||rs576630385||rs5878501||rs59732267||rs62422687||rs6569187||rs6569407||rs6905544||rs6906737||rs6915773||rs6916079||rs6916891||rs6920575||rs6922758||rs6926777||rs6928545||rs6928583||rs6931604||rs6933464||rs6937215||rs6938973||rs72934503||rs754177720||rs75477016||rs75541746||rs770637388||rs772953867||rs7742854||rs7754741||rs7756023||rs7758926||rs7766224||rs7767654||rs7773141||rs79245415||rs79690157||rs901630||rs9320747||rs9320823||rs9320913||rs9320980||rs9320995||rs9321055||rs9372605||rs9372625||rs9372649||rs9372734||rs9374896||rs9375031||rs9375104||rs9375188||rs9375282||rs9375284||rs9375298||rs9375328||rs9375352||rs9375403||rs9385223||rs9387711||rs9387925||rs9387963||rs9398586||rs9401295||rs9401452||rs9401593||rs9401770||rs9482117||rs9482120||rs9489945||rs9490002||rs9490443||rs9490512||rs968050||rs9688806	TRUE	intron_variant&non_coding_transcript_variant	MODIFIER	RP11-436D23.1	ENSG00000271860	1.693	0.843152	98547979	rs9385269	intron_variant&non_coding_transcript_variant	MODIFIER	ENSG00000271860	RP11-436D23.1	3.166	POU3F2 (727308) - ENSG00000184486	POU3F2 (727308) - ENSG00000184486
6_23	97347466	98891622	FALSE	6	98555272	98107396	rs9375188	chr6:98555272_C_T	L_HDL_FC_pct	C	T	0.4787	0.0363	0.2068	0.4841	0.0171	0.0019	19.12	+++	34	3.032	2	0.6584	Free Cholesterol to Total Lipids in Large HDL percentage	%	Relative lipoprotein lipid concentrations	Large HDL ratios	Percentage	23637	23937	0.0485234	0.0203203	1.77099	0.00437272	0.0159627	0.105609	0.0169563	0.00189088	18.5179	6:98316558_TC_T||rs10457368||rs10457441||rs10499016||rs10872224||rs11153822||rs112375785||rs112477743||rs12189679||rs12195240||rs12195792||rs12196849||rs12202969||rs12206087||rs12208753||rs12211582||rs12526299||rs1338547||rs1338549||rs1338552||rs1338554||rs1487439||rs1487441||rs1487445||rs17813294||rs17814604||rs1906252||rs1933717||rs1933720||rs1933721||rs201168005||rs2029241||rs2087182||rs2132029||rs2388148||rs2388334||rs2503775||rs2503776||rs28792186||rs2892512||rs35099767||rs35921795||rs372106593||rs4240561||rs4395728||rs4524616||rs4548017||rs4580876||rs4587178||rs4839715||rs56081191||rs576630385||rs5878501||rs59732267||rs62422687||rs6569187||rs6569407||rs6905544||rs6906737||rs6915773||rs6916079||rs6916891||rs6920575||rs6922758||rs6926777||rs6928545||rs6928583||rs6931604||rs6933464||rs6937215||rs6938973||rs72934503||rs754177720||rs75477016||rs75541746||rs770637388||rs772953867||rs7742854||rs7754741||rs7756023||rs7758926||rs7766224||rs7767654||rs7773141||rs79245415||rs79690157||rs901630||rs9320747||rs9320823||rs9320913||rs9320980||rs9320995||rs9321055||rs9372605||rs9372625||rs9372649||rs9372734||rs9374896||rs9375031||rs9375104||rs9375188||rs9375282||rs9375284||rs9375298||rs9375328||rs9375352||rs9375403||rs9385223||rs9387711||rs9387925||rs9387963||rs9398586||rs9401295||rs9401452||rs9401593||rs9401770||rs9482117||rs9482120||rs9489945||rs9490002||rs9490443||rs9490512||rs968050||rs9688806	TRUE	intron_variant&non_coding_transcript_variant	MODIFIER	RP11-436D23.1	ENSG00000271860	1.693	0.843152	98547979	rs9385269	intron_variant&non_coding_transcript_variant	MODIFIER	ENSG00000271860	RP11-436D23.1	3.166	POU3F2 (727308) - ENSG00000184486	POU3F2 (727308) - ENSG00000184486
6_23	97347466	98891622	FALSE	6	98555272	98107396	rs9375188	chr6:98555272_C_T	L_HDL_L	C	T	0.4789	0.0355	0.2068	0.4841	0.0179	0.0017	25.06	+++	0	1.395	2	0.3029	Total Lipids in Large HDL	mmol/L	Lipoprotein subclasses	Large HDL (average diameter 12.1 nm)	Composite	23559	23859	0.0350925	0.0194321	1.14915	0.00648898	0.0145788	0.182931	0.0178896	0.00172009	24.6076	6:98316558_TC_T||rs10457368||rs10457441||rs10499016||rs10872224||rs11153822||rs112375785||rs112477743||rs12189679||rs12195240||rs12195792||rs12196849||rs12202969||rs12206087||rs12208753||rs12211582||rs12526299||rs1338547||rs1338549||rs1338552||rs1338554||rs1487439||rs1487441||rs1487445||rs17813294||rs17814604||rs1906252||rs1933717||rs1933720||rs1933721||rs201168005||rs2029241||rs2087182||rs2132029||rs2388148||rs2388334||rs2503775||rs2503776||rs28792186||rs2892512||rs35099767||rs35921795||rs372106593||rs4240561||rs4395728||rs4524616||rs4548017||rs4580876||rs4587178||rs4839715||rs56081191||rs576630385||rs5878501||rs59732267||rs62422687||rs6569187||rs6569407||rs6905544||rs6906737||rs6915773||rs6916079||rs6916891||rs6920575||rs6922758||rs6926777||rs6928545||rs6928583||rs6931604||rs6933464||rs6937215||rs6938973||rs72934503||rs754177720||rs75477016||rs75541746||rs770637388||rs772953867||rs7742854||rs7754741||rs7756023||rs7758926||rs7766224||rs7767654||rs7773141||rs79245415||rs79690157||rs901630||rs9320747||rs9320823||rs9320913||rs9320980||rs9320995||rs9321055||rs9372605||rs9372625||rs9372649||rs9372734||rs9374896||rs9375031||rs9375104||rs9375188||rs9375282||rs9375284||rs9375298||rs9375328||rs9375352||rs9375403||rs9385223||rs9387711||rs9387925||rs9387963||rs9398586||rs9401295||rs9401452||rs9401593||rs9401770||rs9482117||rs9482120||rs9489945||rs9490002||rs9490443||rs9490512||rs968050||rs9688806	TRUE	intron_variant&non_coding_transcript_variant	MODIFIER	RP11-436D23.1	ENSG00000271860	1.693	0.843152	98547979	rs9385269	intron_variant&non_coding_transcript_variant	MODIFIER	ENSG00000271860	RP11-436D23.1	3.166	POU3F2 (727308) - ENSG00000184486	POU3F2 (727308) - ENSG00000184486
6_23	97347466	98891622	FALSE	6	98555272	98107396	rs9375188	chr6:98555272_C_T	L_HDL_P	C	T	0.479	0.0353	0.2068	0.4841	0.0178	0.0017	25.21	+++	0	1.729	2	0.3754	Concentration of Large HDL Particles	mmol/L	Lipoprotein subclasses	Large HDL (average diameter 12.1 nm)	Non-derived	23558	23858	0.0350734	0.0194907	1.14303	0.00367279	0.0145652	0.0964126	0.017892	0.0017111	24.8636	6:98316558_TC_T||rs10457368||rs10457441||rs10499016||rs10872224||rs11153822||rs112375785||rs112477743||rs12189679||rs12195240||rs12195792||rs12196849||rs12202969||rs12206087||rs12208753||rs12211582||rs12526299||rs1338547||rs1338549||rs1338552||rs1338554||rs1487439||rs1487441||rs1487445||rs17813294||rs17814604||rs1906252||rs1933717||rs1933720||rs1933721||rs201168005||rs2029241||rs2087182||rs2132029||rs2388148||rs2388334||rs2503775||rs2503776||rs28792186||rs2892512||rs35099767||rs35921795||rs372106593||rs4240561||rs4395728||rs4524616||rs4548017||rs4580876||rs4587178||rs4839715||rs56081191||rs576630385||rs5878501||rs59732267||rs62422687||rs6569187||rs6569407||rs6905544||rs6906737||rs6915773||rs6916079||rs6916891||rs6920575||rs6922758||rs6926777||rs6928545||rs6928583||rs6931604||rs6933464||rs6937215||rs6938973||rs72934503||rs754177720||rs75477016||rs75541746||rs770637388||rs772953867||rs7742854||rs7754741||rs7756023||rs7758926||rs7766224||rs7767654||rs7773141||rs79245415||rs79690157||rs901630||rs9320747||rs9320823||rs9320913||rs9320980||rs9320995||rs9321055||rs9372605||rs9372625||rs9372649||rs9372734||rs9374896||rs9375031||rs9375104||rs9375188||rs9375282||rs9375284||rs9375298||rs9375328||rs9375352||rs9375403||rs9385223||rs9387711||rs9387925||rs9387963||rs9398586||rs9401295||rs9401452||rs9401593||rs9401770||rs9482117||rs9482120||rs9489945||rs9490002||rs9490443||rs9490512||rs968050||rs9688806	TRUE	intron_variant&non_coding_transcript_variant	MODIFIER	RP11-436D23.1	ENSG00000271860	1.693	0.843152	98547979	rs9385269	intron_variant&non_coding_transcript_variant	MODIFIER	ENSG00000271860	RP11-436D23.1	3.166	POU3F2 (727308) - ENSG00000184486	POU3F2 (727308) - ENSG00000184486
6_23	97347466	98891622	FALSE	6	98555272	98107396	rs9375188	chr6:98555272_C_T	L_HDL_PL	C	T	0.4789	0.0357	0.2068	0.4841	0.0174	0.0017	23.66	+++	0	1.282	2	0.2785	Phospholipids in Large HDL	mmol/L	Lipoprotein subclasses	Large HDL (average diameter 12.1 nm)	Non-derived	23560	23860	0.0334121	0.0193426	1.07521	0.00615121	0.0145596	0.172198	0.0174272	0.00172592	23.2458	6:98316558_TC_T||rs10457368||rs10457441||rs10499016||rs10872224||rs11153822||rs112375785||rs112477743||rs12189679||rs12195240||rs12195792||rs12196849||rs12202969||rs12206087||rs12208753||rs12211582||rs12526299||rs1338547||rs1338549||rs1338552||rs1338554||rs1487439||rs1487441||rs1487445||rs17813294||rs17814604||rs1906252||rs1933717||rs1933720||rs1933721||rs201168005||rs2029241||rs2087182||rs2132029||rs2388148||rs2388334||rs2503775||rs2503776||rs28792186||rs2892512||rs35099767||rs35921795||rs372106593||rs4240561||rs4395728||rs4524616||rs4548017||rs4580876||rs4587178||rs4839715||rs56081191||rs576630385||rs5878501||rs59732267||rs62422687||rs6569187||rs6569407||rs6905544||rs6906737||rs6915773||rs6916079||rs6916891||rs6920575||rs6922758||rs6926777||rs6928545||rs6928583||rs6931604||rs6933464||rs6937215||rs6938973||rs72934503||rs754177720||rs75477016||rs75541746||rs770637388||rs772953867||rs7742854||rs7754741||rs7756023||rs7758926||rs7766224||rs7767654||rs7773141||rs79245415||rs79690157||rs901630||rs9320747||rs9320823||rs9320913||rs9320980||rs9320995||rs9321055||rs9372605||rs9372625||rs9372649||rs9372734||rs9374896||rs9375031||rs9375104||rs9375188||rs9375282||rs9375284||rs9375298||rs9375328||rs9375352||rs9375403||rs9385223||rs9387711||rs9387925||rs9387963||rs9398586||rs9401295||rs9401452||rs9401593||rs9401770||rs9482117||rs9482120||rs9489945||rs9490002||rs9490443||rs9490512||rs968050||rs9688806	TRUE	intron_variant&non_coding_transcript_variant	MODIFIER	RP11-436D23.1	ENSG00000271860	1.693	0.843152	98547979	rs9385269	intron_variant&non_coding_transcript_variant	MODIFIER	ENSG00000271860	RP11-436D23.1	3.166	POU3F2 (727308) - ENSG00000184486	POU3F2 (727308) - ENSG00000184486
6_23	97347466	98891622	FALSE	6	98555272	98107396	rs9375188	chr6:98555272_C_T	M_HDL_FC_pct	C	T	0.4789	0.0355	0.2068	0.4841	0.0155	0.0017	18.21	+++	0	0.862	2	0.1871	Free Cholesterol to Total Lipids in Medium HDL percentage	%	Relative lipoprotein lipid concentrations	Medium HDL ratios	Percentage	23642	23942	0.0328049	0.0196391	1.02299	0.0111787	0.015066	0.339039	0.0154037	0.00176091	17.6617	6:98316558_TC_T||rs10457368||rs10457441||rs10499016||rs10872224||rs11153822||rs112375785||rs112477743||rs12189679||rs12195240||rs12195792||rs12196849||rs12202969||rs12206087||rs12208753||rs12211582||rs12526299||rs1338547||rs1338549||rs1338552||rs1338554||rs1487439||rs1487441||rs1487445||rs17813294||rs17814604||rs1906252||rs1933717||rs1933720||rs1933721||rs201168005||rs2029241||rs2087182||rs2132029||rs2388148||rs2388334||rs2503775||rs2503776||rs28792186||rs2892512||rs35099767||rs35921795||rs372106593||rs4240561||rs4395728||rs4524616||rs4548017||rs4580876||rs4587178||rs4839715||rs56081191||rs576630385||rs5878501||rs59732267||rs62422687||rs6569187||rs6569407||rs6905544||rs6906737||rs6915773||rs6916079||rs6916891||rs6920575||rs6922758||rs6926777||rs6928545||rs6928583||rs6931604||rs6933464||rs6937215||rs6938973||rs72934503||rs754177720||rs75477016||rs75541746||rs770637388||rs772953867||rs7742854||rs7754741||rs7756023||rs7758926||rs7766224||rs7767654||rs7773141||rs79245415||rs79690157||rs901630||rs9320747||rs9320823||rs9320913||rs9320980||rs9320995||rs9321055||rs9372605||rs9372625||rs9372649||rs9372734||rs9374896||rs9375031||rs9375104||rs9375188||rs9375282||rs9375284||rs9375298||rs9375328||rs9375352||rs9375403||rs9385223||rs9387711||rs9387925||rs9387963||rs9398586||rs9401295||rs9401452||rs9401593||rs9401770||rs9482117||rs9482120||rs9489945||rs9490002||rs9490443||rs9490512||rs968050||rs9688806	TRUE	intron_variant&non_coding_transcript_variant	MODIFIER	RP11-436D23.1	ENSG00000271860	1.693	0.843152	98547979	rs9385269	intron_variant&non_coding_transcript_variant	MODIFIER	ENSG00000271860	RP11-436D23.1	3.166	POU3F2 (727308) - ENSG00000184486	POU3F2 (727308) - ENSG00000184486
6_23	97347466	98891622	FALSE	6	98555272	98107396	rs9375188	chr6:98555272_C_T	S_HDL_FC_pct	C	T	0.4787	0.0362	0.2068	0.4841	0.0135	0.0019	11.94	+++	0	1.84	2	0.3995	Free Cholesterol to Total Lipids in Small HDL percentage	%	Relative lipoprotein lipid concentrations	Small HDL ratios	Percentage	23647	23947	0.0389976	0.0206918	1.22568	0.00425083	0.0163367	0.099792	0.0134346	0.00192366	11.5419	6:98316558_TC_T||rs10457368||rs10457441||rs10499016||rs10872224||rs11153822||rs112375785||rs112477743||rs12189679||rs12195240||rs12195792||rs12196849||rs12202969||rs12206087||rs12208753||rs12211582||rs12526299||rs1338547||rs1338549||rs1338552||rs1338554||rs1487439||rs1487441||rs1487445||rs17813294||rs17814604||rs1906252||rs1933717||rs1933720||rs1933721||rs201168005||rs2029241||rs2087182||rs2132029||rs2388148||rs2388334||rs2503775||rs2503776||rs28792186||rs2892512||rs35099767||rs35921795||rs372106593||rs4240561||rs4395728||rs4524616||rs4548017||rs4580876||rs4587178||rs4839715||rs56081191||rs576630385||rs5878501||rs59732267||rs62422687||rs6569187||rs6569407||rs6905544||rs6906737||rs6915773||rs6916079||rs6916891||rs6920575||rs6922758||rs6926777||rs6928545||rs6928583||rs6931604||rs6933464||rs6937215||rs6938973||rs72934503||rs754177720||rs75477016||rs75541746||rs770637388||rs772953867||rs7742854||rs7754741||rs7756023||rs7758926||rs7766224||rs7767654||rs7773141||rs79245415||rs79690157||rs901630||rs9320747||rs9320823||rs9320913||rs9320980||rs9320995||rs9321055||rs9372605||rs9372625||rs9372649||rs9372734||rs9374896||rs9375031||rs9375104||rs9375188||rs9375282||rs9375284||rs9375298||rs9375328||rs9375352||rs9375403||rs9385223||rs9387711||rs9387925||rs9387963||rs9398586||rs9401295||rs9401452||rs9401593||rs9401770||rs9482117||rs9482120||rs9489945||rs9490002||rs9490443||rs9490512||rs968050||rs9688806	TRUE	intron_variant&non_coding_transcript_variant	MODIFIER	RP11-436D23.1	ENSG00000271860	1.693	0.843152	98547979	rs9385269	intron_variant&non_coding_transcript_variant	MODIFIER	ENSG00000271860	RP11-436D23.1	3.166	POU3F2 (727308) - ENSG00000184486	POU3F2 (727308) - ENSG00000184486
6_23	97347466	98891622	FALSE	6	98555272	98107396	rs9375188	chr6:98555272_C_T	XL_HDL_C	C	T	0.4789	0.0356	0.2068	0.4841	0.0191	0.0018	25.82	+++	0	1.778	2	0.386	Cholesterol in Very Large HDL	mmol/L	Lipoprotein subclasses	Very large HDL (average diameter 14.3 nm)	Composite	23554	23854	0.0373962	0.0199845	1.21247	0.00404295	0.0155391	0.0997825	0.0191394	0.00180924	25.4271	6:98316558_TC_T||rs10457368||rs10457441||rs10499016||rs10872224||rs11153822||rs112375785||rs112477743||rs12189679||rs12195240||rs12195792||rs12196849||rs12202969||rs12206087||rs12208753||rs12211582||rs12526299||rs1338547||rs1338549||rs1338552||rs1338554||rs1487439||rs1487441||rs1487445||rs17813294||rs17814604||rs1906252||rs1933717||rs1933720||rs1933721||rs201168005||rs2029241||rs2087182||rs2132029||rs2388148||rs2388334||rs2503775||rs2503776||rs28792186||rs2892512||rs35099767||rs35921795||rs372106593||rs4240561||rs4395728||rs4524616||rs4548017||rs4580876||rs4587178||rs4839715||rs56081191||rs576630385||rs5878501||rs59732267||rs62422687||rs6569187||rs6569407||rs6905544||rs6906737||rs6915773||rs6916079||rs6916891||rs6920575||rs6922758||rs6926777||rs6928545||rs6928583||rs6931604||rs6933464||rs6937215||rs6938973||rs72934503||rs754177720||rs75477016||rs75541746||rs770637388||rs772953867||rs7742854||rs7754741||rs7756023||rs7758926||rs7766224||rs7767654||rs7773141||rs79245415||rs79690157||rs901630||rs9320747||rs9320823||rs9320913||rs9320980||rs9320995||rs9321055||rs9372605||rs9372625||rs9372649||rs9372734||rs9374896||rs9375031||rs9375104||rs9375188||rs9375282||rs9375284||rs9375298||rs9375328||rs9375352||rs9375403||rs9385223||rs9387711||rs9387925||rs9387963||rs9398586||rs9401295||rs9401452||rs9401593||rs9401770||rs9482117||rs9482120||rs9489945||rs9490002||rs9490443||rs9490512||rs968050||rs9688806	TRUE	intron_variant&non_coding_transcript_variant	MODIFIER	RP11-436D23.1	ENSG00000271860	1.693	0.843152	98547979	rs9385269	intron_variant&non_coding_transcript_variant	MODIFIER	ENSG00000271860	RP11-436D23.1	3.166	POU3F2 (727308) - ENSG00000184486	POU3F2 (727308) - ENSG00000184486
6_23	97347466	98891622	FALSE	6	98555272	98107396	rs9375188	chr6:98555272_C_T	XL_HDL_CE	C	T	0.479	0.0354	0.2068	0.4841	0.019	0.0018	26.09	+++	0	1.67	2	0.3627	Cholesteryl Esters in Very Large HDL	mmol/L	Lipoprotein subclasses	Very large HDL (average diameter 14.3 nm)	Non-derived	23555	23855	0.0372853	0.0199223	1.21275	0.00498089	0.0154089	0.126965	0.0190317	0.00179018	25.6707	6:98316558_TC_T||rs10457368||rs10457441||rs10499016||rs10872224||rs11153822||rs112375785||rs112477743||rs12189679||rs12195240||rs12195792||rs12196849||rs12202969||rs12206087||rs12208753||rs12211582||rs12526299||rs1338547||rs1338549||rs1338552||rs1338554||rs1487439||rs1487441||rs1487445||rs17813294||rs17814604||rs1906252||rs1933717||rs1933720||rs1933721||rs201168005||rs2029241||rs2087182||rs2132029||rs2388148||rs2388334||rs2503775||rs2503776||rs28792186||rs2892512||rs35099767||rs35921795||rs372106593||rs4240561||rs4395728||rs4524616||rs4548017||rs4580876||rs4587178||rs4839715||rs56081191||rs576630385||rs5878501||rs59732267||rs62422687||rs6569187||rs6569407||rs6905544||rs6906737||rs6915773||rs6916079||rs6916891||rs6920575||rs6922758||rs6926777||rs6928545||rs6928583||rs6931604||rs6933464||rs6937215||rs6938973||rs72934503||rs754177720||rs75477016||rs75541746||rs770637388||rs772953867||rs7742854||rs7754741||rs7756023||rs7758926||rs7766224||rs7767654||rs7773141||rs79245415||rs79690157||rs901630||rs9320747||rs9320823||rs9320913||rs9320980||rs9320995||rs9321055||rs9372605||rs9372625||rs9372649||rs9372734||rs9374896||rs9375031||rs9375104||rs9375188||rs9375282||rs9375284||rs9375298||rs9375328||rs9375352||rs9375403||rs9385223||rs9387711||rs9387925||rs9387963||rs9398586||rs9401295||rs9401452||rs9401593||rs9401770||rs9482117||rs9482120||rs9489945||rs9490002||rs9490443||rs9490512||rs968050||rs9688806	TRUE	intron_variant&non_coding_transcript_variant	MODIFIER	RP11-436D23.1	ENSG00000271860	1.693	0.843152	98547979	rs9385269	intron_variant&non_coding_transcript_variant	MODIFIER	ENSG00000271860	RP11-436D23.1	3.166	POU3F2 (727308) - ENSG00000184486	POU3F2 (727308) - ENSG00000184486
6_23	97347466	98891622	FALSE	6	98555272	98107396	rs9375188	chr6:98555272_C_T	XL_HDL_FC_pct	C	T	0.479	0.0353	0.2068	0.4841	-0.0176	0.0017	23.82	-+-	30.7	2.886	2	0.6267	Free Cholesterol to Total Lipids in Very Large HDL percentage	%	Relative lipoprotein lipid concentrations	Very large HDL ratios	Percentage	23632	23932	-0.0368567	0.0198464	1.19862	0.00302597	0.014829	0.0765965	-0.0177805	0.00174366	23.6906	6:98316558_TC_T||rs10457368||rs10457441||rs10499016||rs10872224||rs11153822||rs112375785||rs112477743||rs12189679||rs12195240||rs12195792||rs12196849||rs12202969||rs12206087||rs12208753||rs12211582||rs12526299||rs1338547||rs1338549||rs1338552||rs1338554||rs1487439||rs1487441||rs1487445||rs17813294||rs17814604||rs1906252||rs1933717||rs1933720||rs1933721||rs201168005||rs2029241||rs2087182||rs2132029||rs2388148||rs2388334||rs2503775||rs2503776||rs28792186||rs2892512||rs35099767||rs35921795||rs372106593||rs4240561||rs4395728||rs4524616||rs4548017||rs4580876||rs4587178||rs4839715||rs56081191||rs576630385||rs5878501||rs59732267||rs62422687||rs6569187||rs6569407||rs6905544||rs6906737||rs6915773||rs6916079||rs6916891||rs6920575||rs6922758||rs6926777||rs6928545||rs6928583||rs6931604||rs6933464||rs6937215||rs6938973||rs72934503||rs754177720||rs75477016||rs75541746||rs770637388||rs772953867||rs7742854||rs7754741||rs7756023||rs7758926||rs7766224||rs7767654||rs7773141||rs79245415||rs79690157||rs901630||rs9320747||rs9320823||rs9320913||rs9320980||rs9320995||rs9321055||rs9372605||rs9372625||rs9372649||rs9372734||rs9374896||rs9375031||rs9375104||rs9375188||rs9375282||rs9375284||rs9375298||rs9375328||rs9375352||rs9375403||rs9385223||rs9387711||rs9387925||rs9387963||rs9398586||rs9401295||rs9401452||rs9401593||rs9401770||rs9482117||rs9482120||rs9489945||rs9490002||rs9490443||rs9490512||rs968050||rs9688806	TRUE	intron_variant&non_coding_transcript_variant	MODIFIER	RP11-436D23.1	ENSG00000271860	1.693	0.843152	98547979	rs9385269	intron_variant&non_coding_transcript_variant	MODIFIER	ENSG00000271860	RP11-436D23.1	3.166	POU3F2 (727308) - ENSG00000184486	POU3F2 (727308) - ENSG00000184486
6_23	97347466	98891622	FALSE	6	98555272	98107396	rs9375188	chr6:98555272_C_T	XL_HDL_L	C	T	0.479	0.0355	0.2068	0.4841	0.0198	0.0018	28.02	+++	0	1.896	2	0.4117	Total Lipids in Very Large HDL	mmol/L	Lipoprotein subclasses	Very large HDL (average diameter 14.3 nm)	Composite	23552	23852	0.0375317	0.0199415	1.22313	0.0035114	0.0155055	0.0857402	0.0198712	0.00179855	27.6516	6:98316558_TC_T||rs10457368||rs10457441||rs10499016||rs10872224||rs11153822||rs112375785||rs112477743||rs12189679||rs12195240||rs12195792||rs12196849||rs12202969||rs12206087||rs12208753||rs12211582||rs12526299||rs1338547||rs1338549||rs1338552||rs1338554||rs1487439||rs1487441||rs1487445||rs17813294||rs17814604||rs1906252||rs1933717||rs1933720||rs1933721||rs201168005||rs2029241||rs2087182||rs2132029||rs2388148||rs2388334||rs2503775||rs2503776||rs28792186||rs2892512||rs35099767||rs35921795||rs372106593||rs4240561||rs4395728||rs4524616||rs4548017||rs4580876||rs4587178||rs4839715||rs56081191||rs576630385||rs5878501||rs59732267||rs62422687||rs6569187||rs6569407||rs6905544||rs6906737||rs6915773||rs6916079||rs6916891||rs6920575||rs6922758||rs6926777||rs6928545||rs6928583||rs6931604||rs6933464||rs6937215||rs6938973||rs72934503||rs754177720||rs75477016||rs75541746||rs770637388||rs772953867||rs7742854||rs7754741||rs7756023||rs7758926||rs7766224||rs7767654||rs7773141||rs79245415||rs79690157||rs901630||rs9320747||rs9320823||rs9320913||rs9320980||rs9320995||rs9321055||rs9372605||rs9372625||rs9372649||rs9372734||rs9374896||rs9375031||rs9375104||rs9375188||rs9375282||rs9375284||rs9375298||rs9375328||rs9375352||rs9375403||rs9385223||rs9387711||rs9387925||rs9387963||rs9398586||rs9401295||rs9401452||rs9401593||rs9401770||rs9482117||rs9482120||rs9489945||rs9490002||rs9490443||rs9490512||rs968050||rs9688806	TRUE	intron_variant&non_coding_transcript_variant	MODIFIER	RP11-436D23.1	ENSG00000271860	1.693	0.843152	98547979	rs9385269	intron_variant&non_coding_transcript_variant	MODIFIER	ENSG00000271860	RP11-436D23.1	3.166	POU3F2 (727308) - ENSG00000184486	POU3F2 (727308) - ENSG00000184486
6_23	97347466	98891622	FALSE	6	98555272	98107396	rs9375188	chr6:98555272_C_T	XL_HDL_P	C	T	0.4789	0.0356	0.2068	0.4841	0.019	0.0018	25.36	+++	3.2	2.067	2	0.4488	Concentration of Very Large HDL Particles	mmol/L	Lipoprotein subclasses	Very large HDL (average diameter 14.3 nm)	Non-derived	23551	23851	0.0392993	0.0200296	1.30316	0.00306446	0.0156296	0.073371	0.0190293	0.00181604	24.9645	6:98316558_TC_T||rs10457368||rs10457441||rs10499016||rs10872224||rs11153822||rs112375785||rs112477743||rs12189679||rs12195240||rs12195792||rs12196849||rs12202969||rs12206087||rs12208753||rs12211582||rs12526299||rs1338547||rs1338549||rs1338552||rs1338554||rs1487439||rs1487441||rs1487445||rs17813294||rs17814604||rs1906252||rs1933717||rs1933720||rs1933721||rs201168005||rs2029241||rs2087182||rs2132029||rs2388148||rs2388334||rs2503775||rs2503776||rs28792186||rs2892512||rs35099767||rs35921795||rs372106593||rs4240561||rs4395728||rs4524616||rs4548017||rs4580876||rs4587178||rs4839715||rs56081191||rs576630385||rs5878501||rs59732267||rs62422687||rs6569187||rs6569407||rs6905544||rs6906737||rs6915773||rs6916079||rs6916891||rs6920575||rs6922758||rs6926777||rs6928545||rs6928583||rs6931604||rs6933464||rs6937215||rs6938973||rs72934503||rs754177720||rs75477016||rs75541746||rs770637388||rs772953867||rs7742854||rs7754741||rs7756023||rs7758926||rs7766224||rs7767654||rs7773141||rs79245415||rs79690157||rs901630||rs9320747||rs9320823||rs9320913||rs9320980||rs9320995||rs9321055||rs9372605||rs9372625||rs9372649||rs9372734||rs9374896||rs9375031||rs9375104||rs9375188||rs9375282||rs9375284||rs9375298||rs9375328||rs9375352||rs9375403||rs9385223||rs9387711||rs9387925||rs9387963||rs9398586||rs9401295||rs9401452||rs9401593||rs9401770||rs9482117||rs9482120||rs9489945||rs9490002||rs9490443||rs9490512||rs968050||rs9688806	TRUE	intron_variant&non_coding_transcript_variant	MODIFIER	RP11-436D23.1	ENSG00000271860	1.693	0.843152	98547979	rs9385269	intron_variant&non_coding_transcript_variant	MODIFIER	ENSG00000271860	RP11-436D23.1	3.166	POU3F2 (727308) - ENSG00000184486	POU3F2 (727308) - ENSG00000184486
6_23	97347466	98891622	FALSE	6	98555272	98107396	rs9375188	chr6:98555272_C_T	XL_HDL_PL	C	T	0.479	0.0354	0.2068	0.4841	0.0201	0.0018	29.17	+++	0	1.94	2	0.4213	Phospholipids in Very Large HDL	mmol/L	Lipoprotein subclasses	Very large HDL (average diameter 14.3 nm)	Non-derived	23553	23853	0.0360695	0.0198895	1.15642	0.00254616	0.0154544	0.060911	0.0202326	0.00179092	28.8688	6:98316558_TC_T||rs10457368||rs10457441||rs10499016||rs10872224||rs11153822||rs112375785||rs112477743||rs12189679||rs12195240||rs12195792||rs12196849||rs12202969||rs12206087||rs12208753||rs12211582||rs12526299||rs1338547||rs1338549||rs1338552||rs1338554||rs1487439||rs1487441||rs1487445||rs17813294||rs17814604||rs1906252||rs1933717||rs1933720||rs1933721||rs201168005||rs2029241||rs2087182||rs2132029||rs2388148||rs2388334||rs2503775||rs2503776||rs28792186||rs2892512||rs35099767||rs35921795||rs372106593||rs4240561||rs4395728||rs4524616||rs4548017||rs4580876||rs4587178||rs4839715||rs56081191||rs576630385||rs5878501||rs59732267||rs62422687||rs6569187||rs6569407||rs6905544||rs6906737||rs6915773||rs6916079||rs6916891||rs6920575||rs6922758||rs6926777||rs6928545||rs6928583||rs6931604||rs6933464||rs6937215||rs6938973||rs72934503||rs754177720||rs75477016||rs75541746||rs770637388||rs772953867||rs7742854||rs7754741||rs7756023||rs7758926||rs7766224||rs7767654||rs7773141||rs79245415||rs79690157||rs901630||rs9320747||rs9320823||rs9320913||rs9320980||rs9320995||rs9321055||rs9372605||rs9372625||rs9372649||rs9372734||rs9374896||rs9375031||rs9375104||rs9375188||rs9375282||rs9375284||rs9375298||rs9375328||rs9375352||rs9375403||rs9385223||rs9387711||rs9387925||rs9387963||rs9398586||rs9401295||rs9401452||rs9401593||rs9401770||rs9482117||rs9482120||rs9489945||rs9490002||rs9490443||rs9490512||rs968050||rs9688806	TRUE	intron_variant&non_coding_transcript_variant	MODIFIER	RP11-436D23.1	ENSG00000271860	1.693	0.843152	98547979	rs9385269	intron_variant&non_coding_transcript_variant	MODIFIER	ENSG00000271860	RP11-436D23.1	3.166	POU3F2 (727308) - ENSG00000184486	POU3F2 (727308) - ENSG00000184486
6_23	97347466	98891622	FALSE	6	98583488	98135612	rs72934503	chr6:98583488_A_G	HDL_L	A	G	0.4482	0.0335	0.547	0.8214	-0.0132	0.0018	12.54	---	0	1.079	2	0.2343	Total Lipids in HDL	mmol/L	Total lipids		Composite	23426	23726	0.0296686	0.0211676	0.793081	0.00255524	0.0154561	0.0611351	0.0131865	0.00182201	12.3396	6:98316558_TC_T||rs10457368||rs10457441||rs10499016||rs10872224||rs11153822||rs112375785||rs112477743||rs117980795||rs12189679||rs12195240||rs12195792||rs12196849||rs12202969||rs12206087||rs12208753||rs12211582||rs12526299||rs1338547||rs1338549||rs1338552||rs1338554||rs1487439||rs1487441||rs1487445||rs17813294||rs17814604||rs1906252||rs1933717||rs1933720||rs1933721||rs201168005||rs2029241||rs2087182||rs2132029||rs2388148||rs2388334||rs2503775||rs2503776||rs28792186||rs2892512||rs35099767||rs35921795||rs372106593||rs4240561||rs4395728||rs4524616||rs4548017||rs4580876||rs4587178||rs4839715||rs56081191||rs576630385||rs5878501||rs59732267||rs62422687||rs6569187||rs6569407||rs6905544||rs6906737||rs6915773||rs6916079||rs6920575||rs6926777||rs6928583||rs6931604||rs6933464||rs6937215||rs6938973||rs72934503||rs754177720||rs75477016||rs75541746||rs770637388||rs772953867||rs7742854||rs7754741||rs7756023||rs7758926||rs7766224||rs7767654||rs7773141||rs79245415||rs79690157||rs901630||rs9320747||rs9320823||rs9320913||rs9320980||rs9320995||rs9321055||rs9372625||rs9372734||rs9374896||rs9375031||rs9375104||rs9375188||rs9375282||rs9375284||rs9375298||rs9375328||rs9375352||rs9375403||rs9387711||rs9387925||rs9387963||rs9401295||rs9401452||rs9401593||rs9401770||rs9482117||rs9482120||rs9489945||rs9490002||rs9490443||rs9490512||rs968050||rs9688806	TRUE	intron_variant&non_coding_transcript_variant	MODIFIER	RP11-436D23.1	ENSG00000271860	4.783	0.901243	98549801	rs9401593	intron_variant&non_coding_transcript_variant	MODIFIER	ENSG00000271860	RP11-436D23.1	1.214	POU3F2 (699092) - ENSG00000184486	POU3F2 (699092) - ENSG00000184486
6_23	97347466	98891622	FALSE	6	98583488	98135612	rs72934503	chr6:98583488_A_G	HDL_PL	A	G	0.4481	0.0337	0.547	0.8214	-0.0126	0.0018	11.41	---	0	0.878	2	0.1907	Phospholipids in HDL	mmol/L	Phospholipids		Composite	23414	23714	0.0286523	0.0211675	0.75482	0.00404228	0.0155483	0.0996996	0.0126417	0.00184057	11.1873	6:98316558_TC_T||rs10457368||rs10457441||rs10499016||rs10872224||rs11153822||rs112375785||rs112477743||rs117980795||rs12189679||rs12195240||rs12195792||rs12196849||rs12202969||rs12206087||rs12208753||rs12211582||rs12526299||rs1338547||rs1338549||rs1338552||rs1338554||rs1487439||rs1487441||rs1487445||rs17813294||rs17814604||rs1906252||rs1933717||rs1933720||rs1933721||rs201168005||rs2029241||rs2087182||rs2132029||rs2388148||rs2388334||rs2503775||rs2503776||rs28792186||rs2892512||rs35099767||rs35921795||rs372106593||rs4240561||rs4395728||rs4524616||rs4548017||rs4580876||rs4587178||rs4839715||rs56081191||rs576630385||rs5878501||rs59732267||rs62422687||rs6569187||rs6569407||rs6905544||rs6906737||rs6915773||rs6916079||rs6920575||rs6926777||rs6928583||rs6931604||rs6933464||rs6937215||rs6938973||rs72934503||rs754177720||rs75477016||rs75541746||rs770637388||rs772953867||rs7742854||rs7754741||rs7756023||rs7758926||rs7766224||rs7767654||rs7773141||rs79245415||rs79690157||rs901630||rs9320747||rs9320823||rs9320913||rs9320980||rs9320995||rs9321055||rs9372625||rs9372734||rs9374896||rs9375031||rs9375104||rs9375188||rs9375282||rs9375284||rs9375298||rs9375328||rs9375352||rs9375403||rs9387711||rs9387925||rs9387963||rs9401295||rs9401452||rs9401593||rs9401770||rs9482117||rs9482120||rs9489945||rs9490002||rs9490443||rs9490512||rs968050||rs9688806	TRUE	intron_variant&non_coding_transcript_variant	MODIFIER	RP11-436D23.1	ENSG00000271860	4.783	0.901243	98549801	rs9401593	intron_variant&non_coding_transcript_variant	MODIFIER	ENSG00000271860	RP11-436D23.1	1.214	POU3F2 (699092) - ENSG00000184486	POU3F2 (699092) - ENSG00000184486
6_23	97347466	98891622	FALSE	6	98583488	98135612	rs72934503	chr6:98583488_A_G	XL_HDL_C_pct	A	G	0.448	0.0343	0.547	0.8214	0.0166	0.0019	17.17	+++	0	0.298	2	0.06479	Cholesterol to Total Lipids in Very Large HDL percentage	%	Relative lipoprotein lipid concentrations	Very large HDL ratios	Percentage	23630	23930	-0.020389	0.0216903	0.459403	-0.00811137	0.0164925	0.20562	-0.0167074	0.00194959	16.984	6:98316558_TC_T||rs10457368||rs10457441||rs10499016||rs10872224||rs11153822||rs112375785||rs112477743||rs117980795||rs12189679||rs12195240||rs12195792||rs12196849||rs12202969||rs12206087||rs12208753||rs12211582||rs12526299||rs1338547||rs1338549||rs1338552||rs1338554||rs1487439||rs1487441||rs1487445||rs17813294||rs17814604||rs1906252||rs1933717||rs1933720||rs1933721||rs201168005||rs2029241||rs2087182||rs2132029||rs2388148||rs2388334||rs2503775||rs2503776||rs28792186||rs2892512||rs35099767||rs35921795||rs372106593||rs4240561||rs4395728||rs4524616||rs4548017||rs4580876||rs4587178||rs4839715||rs56081191||rs576630385||rs5878501||rs59732267||rs62422687||rs6569187||rs6569407||rs6905544||rs6906737||rs6915773||rs6916079||rs6920575||rs6926777||rs6928583||rs6931604||rs6933464||rs6937215||rs6938973||rs72934503||rs754177720||rs75477016||rs75541746||rs770637388||rs772953867||rs7742854||rs7754741||rs7756023||rs7758926||rs7766224||rs7767654||rs7773141||rs79245415||rs79690157||rs901630||rs9320747||rs9320823||rs9320913||rs9320980||rs9320995||rs9321055||rs9372625||rs9372734||rs9374896||rs9375031||rs9375104||rs9375188||rs9375282||rs9375284||rs9375298||rs9375328||rs9375352||rs9375403||rs9387711||rs9387925||rs9387963||rs9401295||rs9401452||rs9401593||rs9401770||rs9482117||rs9482120||rs9489945||rs9490002||rs9490443||rs9490512||rs968050||rs9688806	TRUE	intron_variant&non_coding_transcript_variant	MODIFIER	RP11-436D23.1	ENSG00000271860	4.783	0.901243	98549801	rs9401593	intron_variant&non_coding_transcript_variant	MODIFIER	ENSG00000271860	RP11-436D23.1	1.214	POU3F2 (699092) - ENSG00000184486	POU3F2 (699092) - ENSG00000184486
6_23	97347466	98891622	FALSE	6	98588281	98140405	rs576630385	chr6:98588281_A_ATT	PUFA_by_MUFA	A	ATT	0.4843	0.0304	0.5108	0.7301	-0.0127	0.002	10.04	-+-	31.5	2.92	2	0.6341	Polyunsaturated Fatty Acids to Monounsaturated Fatty Acids ratio	ratio	Fatty acids	Fatty acid ratios	Ratio	23458	23758	0.0221018	0.0178212	0.667757	-0.0140272	0.0164844	0.403616	0.0129285	0.00197977	10.1828	6:98316558_TC_T||rs10457368||rs10457441||rs10499016||rs10872224||rs11153822||rs112375785||rs112477743||rs117980795||rs12189679||rs12195240||rs12195792||rs12196849||rs12202969||rs12206087||rs12208753||rs12211582||rs12526299||rs1338547||rs1338549||rs1338552||rs1338554||rs1487439||rs1487441||rs1487445||rs17813294||rs17814604||rs1906252||rs1933717||rs1933720||rs1933721||rs201168005||rs2029241||rs2132029||rs2388148||rs2388334||rs2503776||rs28792186||rs2892512||rs3123344||rs35099767||rs35921795||rs372106593||rs4240561||rs4395728||rs4524616||rs4548017||rs4580876||rs4587178||rs4839715||rs56081191||rs576630385||rs5878501||rs59732267||rs62422687||rs6569187||rs6569407||rs6905544||rs6906737||rs6915773||rs6916079||rs6920575||rs6928545||rs6928583||rs6931604||rs6933464||rs6937215||rs6938973||rs72934503||rs754177720||rs75477016||rs75541746||rs770637388||rs772953867||rs7742854||rs7754741||rs7756023||rs7767654||rs7773141||rs79245415||rs79690157||rs901630||rs9320747||rs9320823||rs9320913||rs9320995||rs9321055||rs9372625||rs9372734||rs9374896||rs9375031||rs9375104||rs9375188||rs9375282||rs9375298||rs9375328||rs9375352||rs9375403||rs9387711||rs9387925||rs9387963||rs9401295||rs9401452||rs9401593||rs9401770||rs9482117||rs9482120||rs9489945||rs9490002||rs9490512||rs968050	TRUE	intron_variant&non_coding_transcript_variant	MODIFIER	RP11-436D23.1	ENSG00000271860	0.700	0.925679	98549801	rs9401593	intron_variant&non_coding_transcript_variant	MODIFIER	ENSG00000271860	RP11-436D23.1	1.214	POU3F2 (694299) - ENSG00000184486	POU3F2 (694299) - ENSG00000184486
6_24	100297579	101253148	FALSE	6	100602753	100154877	rs9496567	chr6:100602753_A_G	Albumin	G	A	0.2406	0.0084	0.176	0.2618	-0.0167	0.0024	11.62	---	0	0.148	2	0.03221	Albumin	g/l	Fluid balance		Non-derived	23479	23779	-0.0243094	0.0201104	0.64447	-0.0175045	0.0193388	0.437248	-0.0165573	0.00241546	11.1459	rs17185536||rs17789218||rs2073267||rs57989773||rs6924944||rs732194||rs761711||rs78677597||rs9496567	TRUE	intergenic_variant	MODIFIER	-	-	0.458	0.979463	100620931	rs17185536	upstream_gene_variant	MODIFIER	ENSG00000216378	RP3-344J20.1	15.79	MCHR2 (160630) - ENSG00000152034	MCHR2 (160630) - ENSG00000152034
6_24	100297579	101253148	FALSE	6	100602753	100154877	rs9496567	chr6:100602753_A_G	HDL_TG	G	A	0.2407	0.008	0.176	0.2618	-0.0168	0.0023	12.82	---	0	0.4	2	0.08682	Triglycerides in HDL	mmol/L	Triglycerides		Composite	23410	23710	-0.015561	0.0200099	0.35975	-0.00476626	0.0192586	0.0944574	-0.0169725	0.00230396	12.757	rs17185536||rs17789218||rs2073267||rs57989773||rs6924944||rs732194||rs761711||rs78677597||rs9496567	TRUE	intergenic_variant	MODIFIER	-	-	0.458	0.979463	100620931	rs17185536	upstream_gene_variant	MODIFIER	ENSG00000216378	RP3-344J20.1	15.79	MCHR2 (160630) - ENSG00000152034	MCHR2 (160630) - ENSG00000152034
6_24	100297579	101253148	FALSE	6	100602753	100154877	rs9496567	chr6:100602753_A_G	IDL_TG	G	A	0.2407	0.0081	0.176	0.2618	-0.0195	0.0023	16.72	---	0	0.766	2	0.1662	Triglycerides in IDL	mmol/L	Lipoprotein subclasses	IDL (average diameter 28.6 nm)	Non-derived	23529	23829	-0.0365084	0.0200831	1.16062	-0.0154314	0.0192981	0.372715	-0.0193532	0.00232844	16.0251	rs17185536||rs17789218||rs2073267||rs57989773||rs6924944||rs732194||rs761711||rs78677597||rs9496567	TRUE	intergenic_variant	MODIFIER	-	-	0.458	0.979463	100620931	rs17185536	upstream_gene_variant	MODIFIER	ENSG00000216378	RP3-344J20.1	15.79	MCHR2 (160630) - ENSG00000152034	MCHR2 (160630) - ENSG00000152034
6_24	100297579	101253148	FALSE	6	100602753	100154877	rs9496567	chr6:100602753_A_G	LDL_TG	G	A	0.2407	0.0082	0.176	0.2618	-0.0193	0.0023	15.91	---	0	1.314	2	0.2853	Triglycerides in LDL	mmol/L	Triglycerides		Composite	23409	23709	-0.0419761	0.0201646	1.42745	-0.0224869	0.0193593	0.610098	-0.0189478	0.00236469	14.9504	rs17185536||rs17789218||rs2073267||rs57989773||rs6924944||rs732194||rs761711||rs78677597||rs9496567	TRUE	intergenic_variant	MODIFIER	-	-	0.458	0.979463	100620931	rs17185536	upstream_gene_variant	MODIFIER	ENSG00000216378	RP3-344J20.1	15.79	MCHR2 (160630) - ENSG00000152034	MCHR2 (160630) - ENSG00000152034
6_24	100297579	101253148	FALSE	6	100602753	100154877	rs9496567	chr6:100602753_A_G	L_HDL_TG	G	A	0.2407	0.0078	0.176	0.2618	-0.0143	0.0022	10.23	---	0	0.917	2	0.1992	Triglycerides in Large HDL	mmol/L	Lipoprotein subclasses	Large HDL (average diameter 12.1 nm)	Non-derived	23564	23864	-0.000738258	0.0197145	0.0131709	-0.00198495	0.0188675	0.0380035	-0.0145998	0.00220732	10.4278	rs17185536||rs17789218||rs2073267||rs57989773||rs6924944||rs732194||rs761711||rs78677597||rs9496567	TRUE	intergenic_variant	MODIFIER	-	-	0.458	0.979463	100620931	rs17185536	upstream_gene_variant	MODIFIER	ENSG00000216378	RP3-344J20.1	15.79	MCHR2 (160630) - ENSG00000152034	MCHR2 (160630) - ENSG00000152034
6_24	100297579	101253148	FALSE	6	100602753	100154877	rs9496567	chr6:100602753_A_G	L_LDL_TG	G	A	0.2407	0.0082	0.176	0.2618	-0.0197	0.0023	16.6	---	0	1.503	2	0.3264	Triglycerides in Large LDL	mmol/L	Lipoprotein subclasses	Large LDL (average diameter 25.5 nm)	Non-derived	23536	23836	-0.044206	0.020197	1.54339	-0.0212516	0.0193543	0.565125	-0.0193292	0.00235785	15.6111	rs17185536||rs17789218||rs2073267||rs57989773||rs6924944||rs732194||rs761711||rs78677597||rs9496567	TRUE	intergenic_variant	MODIFIER	-	-	0.458	0.979463	100620931	rs17185536	upstream_gene_variant	MODIFIER	ENSG00000216378	RP3-344J20.1	15.79	MCHR2 (160630) - ENSG00000152034	MCHR2 (160630) - ENSG00000152034
6_24	100297579	101253148	FALSE	6	100602753	100154877	rs9496567	chr6:100602753_A_G	L_VLDL_C	G	A	0.2406	0.0084	0.176	0.2618	-0.0151	0.0024	9.83	---	0	1.475	2	0.3202	Cholesterol in Large VLDL	mmol/L	Lipoprotein subclasses	Large VLDL (average diameter 53.6 nm)	Composite	23498	23798	-0.035247	0.0198822	1.11769	-0.0274069	0.0191423	0.817538	-0.0146532	0.00239787	9.00412	rs17185536||rs17789218||rs2073267||rs57989773||rs6924944||rs732194||rs761711||rs78677597||rs9496567	TRUE	intergenic_variant	MODIFIER	-	-	0.458	0.979463	100620931	rs17185536	upstream_gene_variant	MODIFIER	ENSG00000216378	RP3-344J20.1	15.79	MCHR2 (160630) - ENSG00000152034	MCHR2 (160630) - ENSG00000152034
6_24	100297579	101253148	FALSE	6	100602753	100154877	rs9496567	chr6:100602753_A_G	L_VLDL_CE	G	A	0.2406	0.0085	0.176	0.2618	-0.0156	0.0024	10.19	---	0	1.829	2	0.3972	Cholesteryl Esters in Large VLDL	mmol/L	Lipoprotein subclasses	Large VLDL (average diameter 53.6 nm)	Non-derived	23499	23799	-0.0391179	0.0199468	1.3022	-0.0276509	0.0192224	0.823045	-0.0150787	0.00242787	9.27765	rs17185536||rs17789218||rs2073267||rs57989773||rs6924944||rs732194||rs761711||rs78677597||rs9496567	TRUE	intergenic_variant	MODIFIER	-	-	0.458	0.979463	100620931	rs17185536	upstream_gene_variant	MODIFIER	ENSG00000216378	RP3-344J20.1	15.79	MCHR2 (160630) - ENSG00000152034	MCHR2 (160630) - ENSG00000152034
6_24	100297579	101253148	FALSE	6	100602753	100154877	rs9496567	chr6:100602753_A_G	MUFA	G	A	0.2407	0.0083	0.176	0.2618	-0.0154	0.0024	10.16	---	0	0.036	2	0.007892	Monounsaturated Fatty Acids	mmol/L	Fatty acids		Non-derived	23447	23747	-0.0147358	0.0202634	0.330594	-0.01906	0.019396	0.487093	-0.0153979	0.00240282	9.8321	rs17185536||rs17789218||rs2073267||rs57989773||rs6924944||rs732194||rs761711||rs78677597||rs9496567	TRUE	intergenic_variant	MODIFIER	-	-	0.458	0.979463	100620931	rs17185536	upstream_gene_variant	MODIFIER	ENSG00000216378	RP3-344J20.1	15.79	MCHR2 (160630) - ENSG00000152034	MCHR2 (160630) - ENSG00000152034
6_24	100297579	101253148	FALSE	6	100602753	100154877	rs9496567	chr6:100602753_A_G	M_LDL_TG	G	A	0.2407	0.0082	0.176	0.2618	-0.0192	0.0023	15.75	---	0	1.274	2	0.2767	Triglycerides in Medium LDL	mmol/L	Lipoprotein subclasses	Medium LDL (average diameter 23 nm)	Non-derived	23543	23843	-0.0413061	0.0201495	1.39398	-0.023293	0.019339	0.641282	-0.0188212	0.00236272	14.7851	rs17185536||rs17789218||rs2073267||rs57989773||rs6924944||rs732194||rs761711||rs78677597||rs9496567	TRUE	intergenic_variant	MODIFIER	-	-	0.458	0.979463	100620931	rs17185536	upstream_gene_variant	MODIFIER	ENSG00000216378	RP3-344J20.1	15.79	MCHR2 (160630) - ENSG00000152034	MCHR2 (160630) - ENSG00000152034
6_24	100297579	101253148	FALSE	6	100602753	100154877	rs9496567	chr6:100602753_A_G	M_VLDL_L	G	A	0.2406	0.0085	0.176	0.2618	-0.0157	0.0024	10.09	---	0	1.803	2	0.3915	Total Lipids in Medium VLDL	mmol/L	Lipoprotein subclasses	Medium VLDL (average diameter 44.5 nm)	Composite	23503	23803	-0.0372878	0.0201013	1.19656	-0.0304949	0.0192607	0.945541	-0.0151018	0.00244773	9.16483	rs17185536||rs17789218||rs2073267||rs57989773||rs6924944||rs732194||rs761711||rs78677597||rs9496567	TRUE	intergenic_variant	MODIFIER	-	-	0.458	0.979463	100620931	rs17185536	upstream_gene_variant	MODIFIER	ENSG00000216378	RP3-344J20.1	15.79	MCHR2 (160630) - ENSG00000152034	MCHR2 (160630) - ENSG00000152034
6_24	100297579	101253148	FALSE	6	100602753	100154877	rs9496567	chr6:100602753_A_G	M_VLDL_PL	G	A	0.2406	0.0085	0.176	0.2618	-0.0155	0.0024	9.81	---	17.3	2.417	2	0.5249	Phospholipids in Medium VLDL	mmol/L	Lipoprotein subclasses	Medium VLDL (average diameter 44.5 nm)	Non-derived	23504	23804	-0.0420172	0.0201665	1.42941	-0.0307313	0.0192738	0.955331	-0.0148771	0.00246235	8.81712	rs17185536||rs17789218||rs2073267||rs57989773||rs6924944||rs732194||rs761711||rs78677597||rs9496567	TRUE	intergenic_variant	MODIFIER	-	-	0.458	0.979463	100620931	rs17185536	upstream_gene_variant	MODIFIER	ENSG00000216378	RP3-344J20.1	15.79	MCHR2 (160630) - ENSG00000152034	MCHR2 (160630) - ENSG00000152034
6_24	100297579	101253148	FALSE	6	100602753	100154877	rs9496567	chr6:100602753_A_G	S_LDL_TG	G	A	0.2407	0.0082	0.176	0.2618	-0.0172	0.0023	12.77	---	0	0.335	2	0.07266	Triglycerides in Small LDL	mmol/L	Lipoprotein subclasses	Small LDL (average diameter 18.7 nm)	Non-derived	23550	23850	-0.0280305	0.0199828	0.793995	-0.0205498	0.0192604	0.543637	-0.0169526	0.00236057	12.1618	rs17185536||rs17789218||rs2073267||rs57989773||rs6924944||rs732194||rs761711||rs78677597||rs9496567	TRUE	intergenic_variant	MODIFIER	-	-	0.458	0.979463	100620931	rs17185536	upstream_gene_variant	MODIFIER	ENSG00000216378	RP3-344J20.1	15.79	MCHR2 (160630) - ENSG00000152034	MCHR2 (160630) - ENSG00000152034
6_24	100297579	101253148	FALSE	6	100602753	100154877	rs9496567	chr6:100602753_A_G	S_VLDL_C	G	A	0.2406	0.0085	0.176	0.2618	-0.0166	0.0024	11.15	---	31.5	2.92	2	0.6341	Cholesterol in Small VLDL	mmol/L	Lipoprotein subclasses	Small VLDL (average diameter 36.8 nm)	Composite	23512	23812	-0.0459592	0.0200914	1.65431	-0.0327901	0.0192746	1.05108	-0.0159066	0.00246044	9.99423	rs17185536||rs17789218||rs2073267||rs57989773||rs6924944||rs732194||rs761711||rs78677597||rs9496567	TRUE	intergenic_variant	MODIFIER	-	-	0.458	0.979463	100620931	rs17185536	upstream_gene_variant	MODIFIER	ENSG00000216378	RP3-344J20.1	15.79	MCHR2 (160630) - ENSG00000152034	MCHR2 (160630) - ENSG00000152034
6_24	100297579	101253148	FALSE	6	100602753	100154877	rs9496567	chr6:100602753_A_G	S_VLDL_CE	G	A	0.2406	0.0085	0.176	0.2618	-0.017	0.0024	11.65	---	31.8	2.931	2	0.6365	Cholesteryl Esters in Small VLDL	mmol/L	Lipoprotein subclasses	Small VLDL (average diameter 36.8 nm)	Non-derived	23513	23813	-0.0462303	0.0200237	1.6787	-0.0332375	0.0192668	1.07311	-0.0162636	0.0024555	10.4544	rs17185536||rs17789218||rs2073267||rs57989773||rs6924944||rs732194||rs761711||rs78677597||rs9496567	TRUE	intergenic_variant	MODIFIER	-	-	0.458	0.979463	100620931	rs17185536	upstream_gene_variant	MODIFIER	ENSG00000216378	RP3-344J20.1	15.79	MCHR2 (160630) - ENSG00000152034	MCHR2 (160630) - ENSG00000152034
6_24	100297579	101253148	FALSE	6	100602753	100154877	rs9496567	chr6:100602753_A_G	S_VLDL_FC	G	A	0.2406	0.0085	0.176	0.2618	-0.0159	0.0024	10.23	---	29.9	2.852	2	0.6193	Free Cholesterol in Small VLDL	mmol/L	Lipoprotein subclasses	Small VLDL (average diameter 36.8 nm)	Non-derived	23514	23814	-0.044144	0.0202109	1.53835	-0.0332487	0.0192713	1.07327	-0.015166	0.00246181	9.13962	rs17185536||rs17789218||rs2073267||rs57989773||rs6924944||rs732194||rs761711||rs78677597||rs9496567	TRUE	intergenic_variant	MODIFIER	-	-	0.458	0.979463	100620931	rs17185536	upstream_gene_variant	MODIFIER	ENSG00000216378	RP3-344J20.1	15.79	MCHR2 (160630) - ENSG00000152034	MCHR2 (160630) - ENSG00000152034
6_24	100297579	101253148	FALSE	6	100602753	100154877	rs9496567	chr6:100602753_A_G	S_VLDL_L	G	A	0.2406	0.0084	0.176	0.2618	-0.0183	0.0024	13.76	---	0	1.514	2	0.3288	Total Lipids in Small VLDL	mmol/L	Lipoprotein subclasses	Small VLDL (average diameter 36.8 nm)	Composite	23510	23810	-0.0382955	0.0200069	1.25488	-0.0316317	0.0193364	0.991958	-0.0178161	0.00242461	12.6965	rs17185536||rs17789218||rs2073267||rs57989773||rs6924944||rs732194||rs761711||rs78677597||rs9496567	TRUE	intergenic_variant	MODIFIER	-	-	0.458	0.979463	100620931	rs17185536	upstream_gene_variant	MODIFIER	ENSG00000216378	RP3-344J20.1	15.79	MCHR2 (160630) - ENSG00000152034	MCHR2 (160630) - ENSG00000152034
6_24	100297579	101253148	FALSE	6	100602753	100154877	rs9496567	chr6:100602753_A_G	S_VLDL_P	G	A	0.2406	0.0084	0.176	0.2618	-0.0186	0.0024	14.23	---	0	1.327	2	0.2881	Concentration of Small VLDL Particles	mmol/L	Lipoprotein subclasses	Small VLDL (average diameter 36.8 nm)	Non-derived	23509	23809	-0.0381036	0.0199815	1.24774	-0.0297118	0.0193071	0.907182	-0.0180995	0.00241306	13.1973	rs17185536||rs17789218||rs2073267||rs57989773||rs6924944||rs732194||rs761711||rs78677597||rs9496567	TRUE	intergenic_variant	MODIFIER	-	-	0.458	0.979463	100620931	rs17185536	upstream_gene_variant	MODIFIER	ENSG00000216378	RP3-344J20.1	15.79	MCHR2 (160630) - ENSG00000152034	MCHR2 (160630) - ENSG00000152034
6_24	100297579	101253148	FALSE	6	100602753	100154877	rs9496567	chr6:100602753_A_G	S_VLDL_PL	G	A	0.2406	0.0085	0.176	0.2618	-0.0171	0.0024	11.77	---	21.2	2.537	2	0.551	Phospholipids in Small VLDL	mmol/L	Lipoprotein subclasses	Small VLDL (average diameter 36.8 nm)	Non-derived	23511	23811	-0.0439396	0.0201326	1.53653	-0.0330712	0.0193196	1.06081	-0.0164193	0.00245667	10.6323	rs17185536||rs17789218||rs2073267||rs57989773||rs6924944||rs732194||rs761711||rs78677597||rs9496567	TRUE	intergenic_variant	MODIFIER	-	-	0.458	0.979463	100620931	rs17185536	upstream_gene_variant	MODIFIER	ENSG00000216378	RP3-344J20.1	15.79	MCHR2 (160630) - ENSG00000152034	MCHR2 (160630) - ENSG00000152034
6_24	100297579	101253148	FALSE	6	100602753	100154877	rs9496567	chr6:100602753_A_G	Total_FA	G	A	0.2406	0.0084	0.176	0.2618	-0.0157	0.0024	10.35	---	0	0.481	2	0.1045	Total Fatty Acids	mmol/L	Fatty acids		Composite	23442	23742	-0.0223571	0.020366	0.564941	-0.0273006	0.0193093	0.802983	-0.0154218	0.00241826	9.74386	rs17185536||rs17789218||rs2073267||rs57989773||rs6924944||rs732194||rs761711||rs78677597||rs9496567	TRUE	intergenic_variant	MODIFIER	-	-	0.458	0.979463	100620931	rs17185536	upstream_gene_variant	MODIFIER	ENSG00000216378	RP3-344J20.1	15.79	MCHR2 (160630) - ENSG00000152034	MCHR2 (160630) - ENSG00000152034
6_24	100297579	101253148	FALSE	6	100602753	100154877	rs9496567	chr6:100602753_A_G	Total_L	G	A	0.2406	0.0085	0.176	0.2618	-0.0155	0.0024	10.05	---	0	0.925	2	0.2009	Total Lipids in Lipoprotein Particles	mmol/L	Total lipids		Composite	23423	23723	-0.0256405	0.0203271	0.68368	-0.0309139	0.0191454	0.973147	-0.0150935	0.00242363	9.32466	rs17185536||rs17789218||rs2073267||rs57989773||rs6924944||rs732194||rs761711||rs78677597||rs9496567	TRUE	intergenic_variant	MODIFIER	-	-	0.458	0.979463	100620931	rs17185536	upstream_gene_variant	MODIFIER	ENSG00000216378	RP3-344J20.1	15.79	MCHR2 (160630) - ENSG00000152034	MCHR2 (160630) - ENSG00000152034
6_24	100297579	101253148	FALSE	6	100602753	100154877	rs9496567	chr6:100602753_A_G	VLDL_FC	G	A	0.2406	0.0085	0.176	0.2618	-0.0156	0.0024	9.94	---	0	1.764	2	0.383	Free Cholesterol in VLDL	mmol/L	Free cholesterol		Composite	23420	23720	-0.0374049	0.0200969	1.20265	-0.0296035	0.0192643	0.905301	-0.0150065	0.00245023	9.04117	rs17185536||rs17789218||rs2073267||rs57989773||rs6924944||rs732194||rs761711||rs78677597||rs9496567	TRUE	intergenic_variant	MODIFIER	-	-	0.458	0.979463	100620931	rs17185536	upstream_gene_variant	MODIFIER	ENSG00000216378	RP3-344J20.1	15.79	MCHR2 (160630) - ENSG00000152034	MCHR2 (160630) - ENSG00000152034
6_24	100297579	101253148	FALSE	6	100602753	100154877	rs9496567	chr6:100602753_A_G	VLDL_L	G	A	0.2406	0.0084	0.176	0.2618	-0.0152	0.0024	9.83	---	0	0.989	2	0.2147	Total Lipids in VLDL	mmol/L	Total lipids		Composite	23424	23724	-0.0306461	0.0200032	0.901332	-0.0268116	0.0192161	0.787985	-0.0148021	0.00240982	9.09003	rs17185536||rs17789218||rs2073267||rs57989773||rs6924944||rs732194||rs761711||rs78677597||rs9496567	TRUE	intergenic_variant	MODIFIER	-	-	0.458	0.979463	100620931	rs17185536	upstream_gene_variant	MODIFIER	ENSG00000216378	RP3-344J20.1	15.79	MCHR2 (160630) - ENSG00000152034	MCHR2 (160630) - ENSG00000152034
6_24	100297579	101253148	FALSE	6	100602753	100154877	rs9496567	chr6:100602753_A_G	VLDL_P	G	A	0.2406	0.0085	0.176	0.2618	-0.0166	0.0024	11.25	---	1.2	2.024	2	0.4394	Concentration of VLDL Particles	mmol/L	Lipoprotein particle concentrations		Composite	23428	23728	-0.0420243	0.0200882	1.43843	-0.0283546	0.0193379	0.845957	-0.0160407	0.00244721	10.2537	rs17185536||rs17789218||rs2073267||rs57989773||rs6924944||rs732194||rs761711||rs78677597||rs9496567	TRUE	intergenic_variant	MODIFIER	-	-	0.458	0.979463	100620931	rs17185536	upstream_gene_variant	MODIFIER	ENSG00000216378	RP3-344J20.1	15.79	MCHR2 (160630) - ENSG00000152034	MCHR2 (160630) - ENSG00000152034
6_24	100297579	101253148	FALSE	6	100602753	100154877	rs9496567	chr6:100602753_A_G	VLDL_PL	G	A	0.2406	0.0085	0.176	0.2618	-0.0159	0.0024	10.49	---	0	1.334	2	0.2897	Phospholipids in VLDL	mmol/L	Phospholipids		Composite	23412	23712	-0.0350717	0.02004	1.09635	-0.0277969	0.0192541	0.827317	-0.0154318	0.00243303	9.64619	rs17185536||rs17789218||rs2073267||rs57989773||rs6924944||rs732194||rs761711||rs78677597||rs9496567	TRUE	intergenic_variant	MODIFIER	-	-	0.458	0.979463	100620931	rs17185536	upstream_gene_variant	MODIFIER	ENSG00000216378	RP3-344J20.1	15.79	MCHR2 (160630) - ENSG00000152034	MCHR2 (160630) - ENSG00000152034
6_24	100297579	101253148	FALSE	6	100602753	100154877	rs9496567	chr6:100602753_A_G	XL_HDL_TG	G	A	0.2407	0.0081	0.176	0.2618	-0.0177	0.0023	13.87	---	0	0.08	2	0.01746	Triglycerides in Very Large HDL	mmol/L	Lipoprotein subclasses	Very large HDL (average diameter 14.3 nm)	Non-derived	23557	23857	-0.0220044	0.0200306	0.565481	-0.0141399	0.0192311	0.335187	-0.01772	0.00233377	13.5046	rs17185536||rs17789218||rs2073267||rs57989773||rs6924944||rs732194||rs761711||rs78677597||rs9496567	TRUE	intergenic_variant	MODIFIER	-	-	0.458	0.979463	100620931	rs17185536	upstream_gene_variant	MODIFIER	ENSG00000216378	RP3-344J20.1	15.79	MCHR2 (160630) - ENSG00000152034	MCHR2 (160630) - ENSG00000152034
6_24	100297579	101253148	FALSE	6	100602753	100154877	rs9496567	chr6:100602753_A_G	XS_VLDL_L	G	A	0.2406	0.0084	0.176	0.2618	-0.0161	0.0024	11.04	---	0	1.433	2	0.3112	Total Lipids in Very Small VLDL	mmol/L	Lipoprotein subclasses	Very small VLDL (average diameter 31.3 nm)	Composite	23517	23817	-0.0396539	0.0201958	1.30459	-0.0203733	0.0191529	0.541429	-0.0157347	0.00240031	10.2555	rs17185536||rs17789218||rs2073267||rs57989773||rs6924944||rs732194||rs761711||rs78677597||rs9496567	TRUE	intergenic_variant	MODIFIER	-	-	0.458	0.979463	100620931	rs17185536	upstream_gene_variant	MODIFIER	ENSG00000216378	RP3-344J20.1	15.79	MCHR2 (160630) - ENSG00000152034	MCHR2 (160630) - ENSG00000152034
6_24	100297579	101253148	FALSE	6	100602753	100154877	rs9496567	chr6:100602753_A_G	XS_VLDL_P	G	A	0.2406	0.0084	0.176	0.2618	-0.0159	0.0024	10.63	---	0	1.692	2	0.3675	Concentration of Very Small VLDL Particles	mmol/L	Lipoprotein subclasses	Very small VLDL (average diameter 31.3 nm)	Non-derived	23516	23816	-0.0413914	0.0202256	1.39032	-0.0208469	0.0191425	0.558876	-0.0154361	0.00241108	9.81477	rs17185536||rs17789218||rs2073267||rs57989773||rs6924944||rs732194||rs761711||rs78677597||rs9496567	TRUE	intergenic_variant	MODIFIER	-	-	0.458	0.979463	100620931	rs17185536	upstream_gene_variant	MODIFIER	ENSG00000216378	RP3-344J20.1	15.79	MCHR2 (160630) - ENSG00000152034	MCHR2 (160630) - ENSG00000152034
6_24	100297579	101253148	FALSE	6	100602753	100154877	rs9496567	chr6:100602753_A_G	XS_VLDL_PL	G	A	0.2406	0.0084	0.176	0.2618	-0.0161	0.0024	10.98	---	0	1.209	2	0.2625	Phospholipids in Very Small VLDL	mmol/L	Lipoprotein subclasses	Very small VLDL (average diameter 31.3 nm)	Non-derived	23518	23818	-0.0378549	0.0201844	1.21659	-0.0190826	0.0191996	0.494488	-0.0157334	0.00240147	10.2446	rs17185536||rs17789218||rs2073267||rs57989773||rs6924944||rs732194||rs761711||rs78677597||rs9496567	TRUE	intergenic_variant	MODIFIER	-	-	0.458	0.979463	100620931	rs17185536	upstream_gene_variant	MODIFIER	ENSG00000216378	RP3-344J20.1	15.79	MCHR2 (160630) - ENSG00000152034	MCHR2 (160630) - ENSG00000152034
6_24	100297579	101253148	FALSE	6	100602753	100154877	rs9496567	chr6:100602753_A_G	XS_VLDL_TG	G	A	0.2407	0.008	0.176	0.2618	-0.0197	0.0023	17.3	---	0	0.534	2	0.1159	Triglycerides in Very Small VLDL	mmol/L	Lipoprotein subclasses	Very small VLDL (average diameter 31.3 nm)	Non-derived	23522	23822	-0.0329398	0.0199851	1.00302	-0.0138079	0.019282	0.324289	-0.0196062	0.00230736	16.7119	rs17185536||rs17789218||rs2073267||rs57989773||rs6924944||rs732194||rs761711||rs78677597||rs9496567	TRUE	intergenic_variant	MODIFIER	-	-	0.458	0.979463	100620931	rs17185536	upstream_gene_variant	MODIFIER	ENSG00000216378	RP3-344J20.1	15.79	MCHR2 (160630) - ENSG00000152034	MCHR2 (160630) - ENSG00000152034
6_24	100297579	101253148	FALSE	6	100608819	100160943	6:100608819_TA_T	chr6:100608819_T_TA	L_VLDL_PL_pct	TA	T	0.1758	0.0055	0.1747	0.2065	0.0189	0.0026	12.69	+-+	49.7	3.976	2	0.8633	Phospholipids to Total Lipids in Large VLDL percentage	%	Relative lipoprotein lipid concentrations	Large VLDL ratios	Percentage	23589	23889	0.0488779	0.0210052	1.69965	-0.00583701	0.0177652	0.129312	0.0189365	0.00261585	12.3454	rs2073267||rs2503094||rs2503099||rs2503100||rs6908728||rs6924944||rs732194||rs761711||rs7756047	FALSE	intergenic_variant	MODIFIER	-	-	0.530	0.973494	100621223	rs6904349	upstream_gene_variant	MODIFIER	ENSG00000216378	RP3-344J20.1	0.262	MCHR2 (166696) - ENSG00000152034	MCHR2 (166696) - ENSG00000152034
6_24	100297579	101253148	FALSE	6	100608819	100160943	6:100608819_TA_T	chr6:100608819_T_TA	M_HDL_TG_pct	TA	T	0.1757	0.0055	0.1747	0.2065	0.0165	0.0025	10.33	+++	0	1.53	2	0.3322	Triglycerides to Total Lipids in Medium HDL percentage	%	Relative lipoprotein lipid concentrations	Medium HDL ratios	Percentage	23643	23943	0.0357233	0.0210695	1.04585	0.00195525	0.0174135	0.0406729	0.0164785	0.00254403	10.0298	rs2073267||rs2503094||rs2503099||rs2503100||rs6908728||rs6924944||rs732194||rs761711||rs7756047	FALSE	intergenic_variant	MODIFIER	-	-	0.530	0.973494	100621223	rs6904349	upstream_gene_variant	MODIFIER	ENSG00000216378	RP3-344J20.1	0.262	MCHR2 (166696) - ENSG00000152034	MCHR2 (166696) - ENSG00000152034
6_24	100297579	101253148	FALSE	6	100608819	100160943	6:100608819_TA_T	chr6:100608819_T_TA	S_HDL_TG_pct	TA	T	0.1757	0.0055	0.1747	0.2065	0.017	0.0025	11.25	+-+	6.4	2.138	2	0.4642	Triglycerides to Total Lipids in Small HDL percentage	%	Relative lipoprotein lipid concentrations	Small HDL ratios	Percentage	23648	23948	0.0385965	0.0208352	1.1941	-0.00076179	0.0172355	0.0155871	0.0171048	0.00251783	10.9608	rs2073267||rs2503094||rs2503099||rs2503100||rs6908728||rs6924944||rs732194||rs761711||rs7756047	FALSE	intergenic_variant	MODIFIER	-	-	0.530	0.973494	100621223	rs6904349	upstream_gene_variant	MODIFIER	ENSG00000216378	RP3-344J20.1	0.262	MCHR2 (166696) - ENSG00000152034	MCHR2 (166696) - ENSG00000152034
6_24	100297579	101253148	FALSE	6	100610044	100162168	rs78677597	chr6:100610044_A_C	M_HDL_TG	A	C	0.2409	0.0144	0.7574	0.9772	0.0152	0.0023	10.46	+++	0	0.17	2	0.0369	Triglycerides in Medium HDL	mmol/L	Lipoprotein subclasses	Medium HDL (average diameter 10.9 nm)	Non-derived	23571	23871	-0.03564	0.0585081	0.265658	-0.0106397	0.0208153	0.215205	-0.0152011	0.00230623	10.3606	rs17185536||rs17789218||rs57989773||rs6924944||rs732194||rs761711||rs78677597||rs9496567	TRUE	intergenic_variant	MODIFIER	-	-	0.719	0.984852	100620931	rs17185536	upstream_gene_variant	MODIFIER	ENSG00000216378	RP3-344J20.1	15.79	MCHR2 (167921) - ENSG00000152034	MCHR2 (167921) - ENSG00000152034
6_24	100297579	101253148	FALSE	6	100620931	100173055	rs17185536	chr6:100620931_C_T	S_HDL_TG	C	T	0.2426	0.0082	0.1778	0.2438	-0.0153	0.0022	11.11	---	0	1.124	2	0.2441	Triglycerides in Small HDL	mmol/L	Lipoprotein subclasses	Small HDL (average diameter 8.7 nm)	Non-derived	23578	23878	-0.0374282	0.0213282	1.10083	-0.0112771	0.0192445	0.253458	-0.0151504	0.0022704	10.601	rs17185536||rs17789218||rs2073267||rs57989773||rs6924944||rs732194||rs761711||rs78677597||rs9496567	TRUE	upstream_gene_variant	MODIFIER	RP3-344J20.1	ENSG00000216378	15.79	0.955629	100629078	rs57989773	downstream_gene_variant	MODIFIER	ENSG00000216378	RP3-344J20.1	1.915	MCHR2 (178808) - ENSG00000152034	MCHR2 (178808) - ENSG00000152034
6_24	100297579	101253148	FALSE	6	100620931	100173055	rs17185536	chr6:100620931_C_T	S_VLDL_TG	C	T	0.2425	0.0083	0.1778	0.2438	-0.0171	0.0023	13.24	---	0	0.613	2	0.1331	Triglycerides in Small VLDL	mmol/L	Lipoprotein subclasses	Small VLDL (average diameter 36.8 nm)	Non-derived	23515	23815	-0.0336022	0.0213099	0.939932	-0.018352	0.019227	0.468733	-0.0168799	0.00230377	12.6284	rs17185536||rs17789218||rs2073267||rs57989773||rs6924944||rs732194||rs761711||rs78677597||rs9496567	TRUE	upstream_gene_variant	MODIFIER	RP3-344J20.1	ENSG00000216378	15.79	0.955629	100629078	rs57989773	downstream_gene_variant	MODIFIER	ENSG00000216378	RP3-344J20.1	1.915	MCHR2 (178808) - ENSG00000152034	MCHR2 (178808) - ENSG00000152034
6_24	100297579	101253148	FALSE	6	100620931	100173055	rs17185536	chr6:100620931_C_T	Total_TG	C	T	0.2425	0.0084	0.1778	0.2438	-0.0147	0.0023	9.75	---	0	0.601	2	0.1304	Total Triglycerides	mmol/L	Triglycerides		Composite	23407	23707	-0.0305785	0.0213765	0.816498	-0.0186018	0.0192476	0.476487	-0.0144894	0.0023404	9.22335	rs17185536||rs17789218||rs2073267||rs57989773||rs6924944||rs732194||rs761711||rs78677597||rs9496567	TRUE	upstream_gene_variant	MODIFIER	RP3-344J20.1	ENSG00000216378	15.79	0.955629	100629078	rs57989773	downstream_gene_variant	MODIFIER	ENSG00000216378	RP3-344J20.1	1.915	MCHR2 (178808) - ENSG00000152034	MCHR2 (178808) - ENSG00000152034
6_24	100297579	101253148	FALSE	6	100953148	100505272	rs240764	chr6:100953148_A_G	M_HDL_PL_pct	G	A	0.4715	0.0301	0.4673	0.7178	0.0121	0.0019	9.78	+++	0	0.46	2	0.09992	Phospholipids to Total Lipids in Medium HDL percentage	%	Relative lipoprotein lipid concentrations	Medium HDL ratios	Percentage	23639	23939	0.0184923	0.0169919	0.558364	0.0209297	0.0158709	0.727569	0.0119148	0.00192306	9.23652	rs11456522||rs11458788||rs12194255||rs12209887||rs12374612||rs12660725||rs180963||rs1857859||rs239198||rs239245||rs240110||rs240148||rs240164||rs240764||rs240769||rs240787||rs241809||rs241812||rs241819||rs3798483||rs4461738||rs4839780||rs62420451||rs6907240||rs6922219||rs6932158||rs746898478||rs767933||rs7748644||rs7766596||rs7766621||rs9373590||rs9386193||rs9404052	TRUE	downstream_gene_variant	MODIFIER	ASCC3	ENSG00000112249	2.355	0.811046	101094554	rs239239	synonymous_variant	LOW	ENSG00000112249	ASCC3	10.86	ASCC3 (2922) - ENSG00000112249	ASCC3 (5036) - ENSG00000112249
6_25	106056046	106673965	FALSE	6	106356046	105908171	rs10456852	chr6:106356046_C_T	XS_VLDL_PL_pct	C	T	0.1288	0.0062	0.016	0.1295	-0.0213	0.003	12.18	--+	0	1.099	2	0.2386	Phospholipids to Total Lipids in Very Small VLDL percentage	%	Relative lipoprotein lipid concentrations	Very small VLDL ratios	Percentage	23604	23904	0.0243381	0.0772048	0.123448	-0.0444732	0.0268739	1.009	-0.021076	0.00298311	11.7946	rs10456852||rs4946713||rs6568421||rs6911490||rs6913325||rs7746082	TRUE														PRDM1 (178149) - ENSG00000057657	PRDM1 (178149) - ENSG00000057657
6_25	106056046	106673965	FALSE	6	106373965	105926090	rs4245527	chr6:106373965_A_G	HDL_C	A	G	0.2627	0.0114	0.6977	0.9627	0.0128	0.002	9.97	++-	0	1.056	2	0.2292	HDL Cholesterol	mmol/L	Cholesterol		Composite	23406	23706	0.029644	0.0447947	0.294037	-0.00733353	0.0143929	0.214396	-0.0130388	0.00201105	10.0479	rs4946713||rs6913325||rs9386491	TRUE														PRDM1 (160230) - ENSG00000057657	PRDM1 (160230) - ENSG00000057657
6_25	106056046	106673965	FALSE	6	106373965	105926090	rs4245527	chr6:106373965_A_G	HDL_CE	A	G	0.2627	0.0115	0.6977	0.9627	0.0132	0.002	10.44	++-	0	1.547	2	0.3359	Cholesteryl Esters in HDL	mmol/L	Cholesteryl esters		Composite	23418	23718	0.0328284	0.0447752	0.333999	-0.00336959	0.0144116	0.0887721	-0.0135197	0.00202063	10.6539	rs4946713||rs6913325||rs9386491	TRUE														PRDM1 (160230) - ENSG00000057657	PRDM1 (160230) - ENSG00000057657
6_26	107120440	107744903	FALSE	6	107431688	107110484	rs4946812	chr6:107431688_A_G	L_VLDL_L	G	A	0.3221	0.0192	0.1884	0.325	-0.015	0.0021	11.62	---	0	0.346	2	0.07517	Total Lipids in Large VLDL	mmol/L	Lipoprotein subclasses	Large VLDL (average diameter 53.6 nm)	Composite	23496	23796	-0.0175378	0.0219264	0.372842	-0.0254787	0.0184338	0.777496	-0.0147823	0.00215845	11.1274	rs11153046||rs12208103||rs1627804||rs1665901||rs2783019||rs35045014||rs35590987||rs4946811||rs4946812||rs60519666||rs62427982||rs62427983||rs6568465||rs6568466||rs6902010||rs72935795||rs7752666||rs9480737	TRUE	intron_variant	MODIFIER	BEND3	ENSG00000178409	1.702	0.939909	107422239	rs2783019	intron_variant	MODIFIER	ENSG00000178409	BEND3	0.115	BEND3 (4785) - ENSG00000178409	BEND3 (3948) - ENSG00000178409
6_26	107120440	107744903	FALSE	6	107431688	107110484	rs4946812	chr6:107431688_A_G	L_VLDL_P	G	A	0.3221	0.0192	0.1884	0.325	-0.0153	0.0021	12.08	---	0	0.578	2	0.1256	Concentration of Large VLDL Particles	mmol/L	Lipoprotein subclasses	Large VLDL (average diameter 53.6 nm)	Non-derived	23495	23795	-0.0190736	0.021943	0.414856	-0.0287804	0.0184516	0.925143	-0.0150309	0.00215588	11.5053	rs11153046||rs12208103||rs1627804||rs1665901||rs2783019||rs35045014||rs35590987||rs4946811||rs4946812||rs60519666||rs62427982||rs62427983||rs6568465||rs6568466||rs6902010||rs72935795||rs7752666||rs9480737	TRUE	intron_variant	MODIFIER	BEND3	ENSG00000178409	1.702	0.939909	107422239	rs2783019	intron_variant	MODIFIER	ENSG00000178409	BEND3	0.115	BEND3 (4785) - ENSG00000178409	BEND3 (3948) - ENSG00000178409
6_26	107120440	107744903	FALSE	6	107431688	107110484	rs4946812	chr6:107431688_A_G	L_VLDL_PL	G	A	0.3221	0.0192	0.1884	0.325	-0.0151	0.0021	11.98	---	0	0.384	2	0.08329	Phospholipids in Large VLDL	mmol/L	Lipoprotein subclasses	Large VLDL (average diameter 53.6 nm)	Non-derived	23497	23797	-0.0203296	0.0218112	0.454324	-0.0255167	0.0184142	0.780318	-0.0149312	0.00214753	11.4458	rs11153046||rs12208103||rs1627804||rs1665901||rs2783019||rs35045014||rs35590987||rs4946811||rs4946812||rs60519666||rs62427982||rs62427983||rs6568465||rs6568466||rs6902010||rs72935795||rs7752666||rs9480737	TRUE	intron_variant	MODIFIER	BEND3	ENSG00000178409	1.702	0.939909	107422239	rs2783019	intron_variant	MODIFIER	ENSG00000178409	BEND3	0.115	BEND3 (4785) - ENSG00000178409	BEND3 (3948) - ENSG00000178409
6_26	107120440	107744903	FALSE	6	107431688	107110484	rs4946812	chr6:107431688_A_G	TG_by_PG	G	A	0.3223	0.0186	0.1884	0.325	-0.0153	0.002	13.67	---	0	0.634	2	0.1377	Triglycerides to Phosphoglycerides ratio	ratio	Other lipids		Ratio	23435	23735	-0.0126669	0.0212991	0.258035	-0.0292758	0.0178627	0.994703	-0.0151368	0.00202323	13.1338	rs11153046||rs12208103||rs1627804||rs1665901||rs2783019||rs35045014||rs35590987||rs4946811||rs4946812||rs60519666||rs62427982||rs62427983||rs6568465||rs6568466||rs6902010||rs72935795||rs7752666||rs9480737	TRUE	intron_variant	MODIFIER	BEND3	ENSG00000178409	1.702	0.939909	107422239	rs2783019	intron_variant	MODIFIER	ENSG00000178409	BEND3	0.115	BEND3 (4785) - ENSG00000178409	BEND3 (3948) - ENSG00000178409
6_26	107120440	107744903	FALSE	6	107433645	107112441	rs60237682	chr6:107433645_C_T	L_VLDL_FC	T	C	0.3224	0.0186	0.6748	0.8108	0.0148	0.0021	11.38	+++	0	0.392	2	0.08517	Free Cholesterol in Large VLDL	mmol/L	Lipoprotein subclasses	Large VLDL (average diameter 53.6 nm)	Non-derived	23500	23800	-0.0230015	0.0213582	0.550512	-0.0237641	0.0184203	0.7055	-0.0146067	0.00216275	10.8414	rs11153046||rs12208103||rs1627804||rs1665901||rs2783019||rs35045014||rs35590987||rs4946811||rs4946812||rs60519666||rs62427982||rs62427983||rs6568465||rs6568466||rs6902010||rs72935795||rs7752666||rs9480737	TRUE	intron_variant	MODIFIER	BEND3	ENSG00000178409	7.857	0.937012	107422239	rs2783019	intron_variant	MODIFIER	ENSG00000178409	BEND3	0.115	BEND3 (2828) - ENSG00000178409	BEND3 (1991) - ENSG00000178409
6_26	107120440	107744903	FALSE	6	107433645	107112441	rs60237682	chr6:107433645_C_T	VLDL_L	T	C	0.3223	0.0188	0.6748	0.8108	0.014	0.0022	9.87	+++	0	0.535	2	0.1163	Total Lipids in VLDL	mmol/L	Total lipids		Composite	23424	23724	-0.0255472	0.0215619	0.626931	-0.0230112	0.0185712	0.666926	-0.0137468	0.00220594	9.33607	rs11153046||rs12208103||rs1627804||rs1665901||rs2783019||rs35045014||rs35590987||rs4946811||rs4946812||rs60519666||rs62427982||rs62427983||rs6568465||rs6568466||rs6902010||rs72935795||rs7752666||rs9480737	TRUE	intron_variant	MODIFIER	BEND3	ENSG00000178409	7.857	0.937012	107422239	rs2783019	intron_variant	MODIFIER	ENSG00000178409	BEND3	0.115	BEND3 (2828) - ENSG00000178409	BEND3 (1991) - ENSG00000178409
6_26	107120440	107744903	FALSE	6	107433645	107112441	rs60237682	chr6:107433645_C_T	XL_VLDL_FC	T	C	0.3223	0.0187	0.6748	0.8108	0.0146	0.0021	11.03	+++	0	0.428	2	0.09291	Free Cholesterol in Very Large VLDL	mmol/L	Lipoprotein subclasses	Very large VLDL (average diameter 64 nm)	Non-derived	23493	23793	-0.0235323	0.0214256	0.56533	-0.023779	0.0184554	0.704243	-0.0144186	0.00217326	10.4875	rs11153046||rs12208103||rs1627804||rs1665901||rs2783019||rs35045014||rs35590987||rs4946811||rs4946812||rs60519666||rs62427982||rs62427983||rs6568465||rs6568466||rs6902010||rs72935795||rs7752666||rs9480737	TRUE	intron_variant	MODIFIER	BEND3	ENSG00000178409	7.857	0.937012	107422239	rs2783019	intron_variant	MODIFIER	ENSG00000178409	BEND3	0.115	BEND3 (2828) - ENSG00000178409	BEND3 (1991) - ENSG00000178409
6_26	107120440	107744903	FALSE	6	107437166	107115962	rs62427982	chr6:107437166_C_T	M_LDL_TG	C	T	0.3214	0.0203	0.1752	0.3243	-0.0137	0.0021	9.85	---	0	0.453	2	0.09827	Triglycerides in Medium LDL	mmol/L	Lipoprotein subclasses	Medium LDL (average diameter 23 nm)	Non-derived	23543	23843	-0.0248708	0.0239351	0.524678	-0.0226169	0.0186885	0.645505	-0.0135162	0.00216325	9.38138	rs11153046||rs12208103||rs1627804||rs1665901||rs2783019||rs35045014||rs35590987||rs4946811||rs4946812||rs60519666||rs62427982||rs62427983||rs6568465||rs6568466||rs6902010||rs72935795||rs7752666||rs9480737	TRUE	upstream_gene_variant	MODIFIER	BEND3	ENSG00000178409	16.21	0.932144	107422239	rs2783019	intron_variant	MODIFIER	ENSG00000178409	BEND3	0.115	BEND3 (693) - ENSG00000178409	BEND3 (693) - ENSG00000178409
6_26	107120440	107744903	FALSE	6	107437166	107115962	rs62427982	chr6:107437166_C_T	M_VLDL_TG	C	T	0.3213	0.0205	0.1752	0.3243	-0.0148	0.0021	11.25	---	0	0.422	2	0.09169	Triglycerides in Medium VLDL	mmol/L	Lipoprotein subclasses	Medium VLDL (average diameter 44.5 nm)	Non-derived	23508	23808	-0.00985156	0.0236616	0.169314	-0.0261064	0.0185041	0.800546	-0.0146365	0.00216451	10.8663	rs11153046||rs12208103||rs1627804||rs1665901||rs2783019||rs35045014||rs35590987||rs4946811||rs4946812||rs60519666||rs62427982||rs62427983||rs6568465||rs6568466||rs6902010||rs72935795||rs7752666||rs9480737	TRUE	upstream_gene_variant	MODIFIER	BEND3	ENSG00000178409	16.21	0.932144	107422239	rs2783019	intron_variant	MODIFIER	ENSG00000178409	BEND3	0.115	BEND3 (693) - ENSG00000178409	BEND3 (693) - ENSG00000178409
6_26	107120440	107744903	FALSE	6	107437166	107115962	rs62427982	chr6:107437166_C_T	S_LDL_TG	C	T	0.3213	0.0204	0.1752	0.3243	-0.0148	0.0021	11.37	---	0	0.747	2	0.1623	Triglycerides in Small LDL	mmol/L	Lipoprotein subclasses	Small LDL (average diameter 18.7 nm)	Non-derived	23550	23850	-0.027145	0.0237369	0.597223	-0.0274532	0.0186126	0.853196	-0.0145374	0.00216128	10.7594	rs11153046||rs12208103||rs1627804||rs1665901||rs2783019||rs35045014||rs35590987||rs4946811||rs4946812||rs60519666||rs62427982||rs62427983||rs6568465||rs6568466||rs6902010||rs72935795||rs7752666||rs9480737	TRUE	upstream_gene_variant	MODIFIER	BEND3	ENSG00000178409	16.21	0.932144	107422239	rs2783019	intron_variant	MODIFIER	ENSG00000178409	BEND3	0.115	BEND3 (693) - ENSG00000178409	BEND3 (693) - ENSG00000178409
6_26	107120440	107744903	FALSE	6	107437166	107115962	rs62427982	chr6:107437166_C_T	S_VLDL_TG	C	T	0.3214	0.0201	0.1752	0.3243	-0.0147	0.0021	11.69	---	0	0.312	2	0.06775	Triglycerides in Small VLDL	mmol/L	Lipoprotein subclasses	Small VLDL (average diameter 36.8 nm)	Non-derived	23515	23815	-0.0110288	0.0235805	0.193826	-0.024608	0.0185234	0.735141	-0.0146132	0.0021142	11.3205	rs11153046||rs12208103||rs1627804||rs1665901||rs2783019||rs35045014||rs35590987||rs4946811||rs4946812||rs60519666||rs62427982||rs62427983||rs6568465||rs6568466||rs6902010||rs72935795||rs7752666||rs9480737	TRUE	upstream_gene_variant	MODIFIER	BEND3	ENSG00000178409	16.21	0.932144	107422239	rs2783019	intron_variant	MODIFIER	ENSG00000178409	BEND3	0.115	BEND3 (693) - ENSG00000178409	BEND3 (693) - ENSG00000178409
6_26	107120440	107744903	FALSE	6	107437166	107115962	rs62427982	chr6:107437166_C_T	Total_TG	C	T	0.3213	0.0204	0.1752	0.3243	-0.0152	0.0021	12.08	---	0	0.452	2	0.0982	Total Triglycerides	mmol/L	Triglycerides		Composite	23407	23707	-0.0192102	0.0236542	0.380157	-0.0271609	0.0185432	0.844681	-0.0150149	0.00214781	11.5632	rs11153046||rs12208103||rs1627804||rs1665901||rs2783019||rs35045014||rs35590987||rs4946811||rs4946812||rs60519666||rs62427982||rs62427983||rs6568465||rs6568466||rs6902010||rs72935795||rs7752666||rs9480737	TRUE	upstream_gene_variant	MODIFIER	BEND3	ENSG00000178409	16.21	0.932144	107422239	rs2783019	intron_variant	MODIFIER	ENSG00000178409	BEND3	0.115	BEND3 (693) - ENSG00000178409	BEND3 (693) - ENSG00000178409
6_26	107120440	107744903	FALSE	6	107442277	107121073	rs9480737	chr6:107442277_A_G	L_HDL_CE	A	G	0.3227	0.0189	0.5752	0.8105	-0.0117	0.0018	9.88	---	0	0.718	2	0.1558	Cholesteryl Esters in Large HDL	mmol/L	Lipoprotein subclasses	Large HDL (average diameter 12.1 nm)	Non-derived	23562	23862	0.0252043	0.0160429	0.93491	0.0117816	0.0162153	0.330227	0.011525	0.00184545	9.37311	rs11153046||rs12208103||rs1627804||rs1665901||rs2783019||rs35045014||rs35590987||rs4946811||rs4946812||rs60519666||rs62427982||rs62427983||rs6568465||rs6568466||rs6902010||rs72935795||rs7752666||rs9480737	TRUE	intergenic_variant	MODIFIER	-	-	1.702	0.911066	107422239	rs2783019	intron_variant	MODIFIER	ENSG00000178409	BEND3	0.115	BEND3 (5804) - ENSG00000178409	BEND3 (5804) - ENSG00000178409
6_26	107120440	107744903	FALSE	6	107442277	107121073	rs9480737	chr6:107442277_A_G	L_VLDL_TG	A	G	0.3229	0.0202	0.5752	0.8105	0.0154	0.0021	12.53	+++	0	1.045	2	0.227	Triglycerides in Large VLDL	mmol/L	Lipoprotein subclasses	Large VLDL (average diameter 53.6 nm)	Non-derived	23501	23801	-0.0256948	0.0167682	0.901583	-0.0296971	0.017955	1.00818	-0.0150021	0.00213873	11.6369	rs11153046||rs12208103||rs1627804||rs1665901||rs2783019||rs35045014||rs35590987||rs4946811||rs4946812||rs60519666||rs62427982||rs62427983||rs6568465||rs6568466||rs6902010||rs72935795||rs7752666||rs9480737	TRUE	intergenic_variant	MODIFIER	-	-	1.702	0.911066	107422239	rs2783019	intron_variant	MODIFIER	ENSG00000178409	BEND3	0.115	BEND3 (5804) - ENSG00000178409	BEND3 (5804) - ENSG00000178409
6_26	107120440	107744903	FALSE	6	107442277	107121073	rs9480737	chr6:107442277_A_G	VLDL_TG	A	G	0.3229	0.0202	0.5752	0.8105	0.0154	0.0021	12.69	+++	0	0.708	2	0.1538	Triglycerides in VLDL	mmol/L	Triglycerides		Composite	23408	23708	-0.0165976	0.0167398	0.492901	-0.0304312	0.0180095	1.04058	-0.0152191	0.00213437	12	rs11153046||rs12208103||rs1627804||rs1665901||rs2783019||rs35045014||rs35590987||rs4946811||rs4946812||rs60519666||rs62427982||rs62427983||rs6568465||rs6568466||rs6902010||rs72935795||rs7752666||rs9480737	TRUE	intergenic_variant	MODIFIER	-	-	1.702	0.911066	107422239	rs2783019	intron_variant	MODIFIER	ENSG00000178409	BEND3	0.115	BEND3 (5804) - ENSG00000178409	BEND3 (5804) - ENSG00000178409
6_26	107120440	107744903	FALSE	6	107442277	107121073	rs9480737	chr6:107442277_A_G	VLDL_size	A	G	0.3229	0.0195	0.5752	0.8105	0.015	0.002	13.37	+++	0	0.547	2	0.1188	Average Diameter for VLDL Particles	nm	Lipoprotein particle sizes		Non-derived	23431	23731	-0.0201539	0.0164167	0.658407	-0.0266539	0.0175548	0.889638	-0.0148168	0.00202051	12.6484	rs11153046||rs12208103||rs1627804||rs1665901||rs2783019||rs35045014||rs35590987||rs4946811||rs4946812||rs60519666||rs62427982||rs62427983||rs6568465||rs6568466||rs6902010||rs72935795||rs7752666||rs9480737	TRUE	intergenic_variant	MODIFIER	-	-	1.702	0.911066	107422239	rs2783019	intron_variant	MODIFIER	ENSG00000178409	BEND3	0.115	BEND3 (5804) - ENSG00000178409	BEND3 (5804) - ENSG00000178409
6_26	107120440	107744903	FALSE	6	107442277	107121073	rs9480737	chr6:107442277_A_G	XL_VLDL_L	A	G	0.3229	0.0202	0.5752	0.8105	0.0153	0.0021	12.41	+++	0	0.964	2	0.2093	Total Lipids in Very Large VLDL	mmol/L	Lipoprotein subclasses	Very large VLDL (average diameter 64 nm)	Composite	23489	23789	-0.0263245	0.0167201	0.937831	-0.0279883	0.0179576	0.924099	-0.0149315	0.00213882	11.5335	rs11153046||rs12208103||rs1627804||rs1665901||rs2783019||rs35045014||rs35590987||rs4946811||rs4946812||rs60519666||rs62427982||rs62427983||rs6568465||rs6568466||rs6902010||rs72935795||rs7752666||rs9480737	TRUE	intergenic_variant	MODIFIER	-	-	1.702	0.911066	107422239	rs2783019	intron_variant	MODIFIER	ENSG00000178409	BEND3	0.115	BEND3 (5804) - ENSG00000178409	BEND3 (5804) - ENSG00000178409
6_26	107120440	107744903	FALSE	6	107442277	107121073	rs9480737	chr6:107442277_A_G	XL_VLDL_P	A	G	0.3229	0.0202	0.5752	0.8105	0.0153	0.0021	12.46	+++	0	0.833	2	0.1809	Concentration of Very Large VLDL Particles	mmol/L	Lipoprotein subclasses	Very large VLDL (average diameter 64 nm)	Non-derived	23488	23788	-0.0231473	0.0166883	0.78138	-0.0290747	0.017965	0.976441	-0.0149699	0.0021336	11.6422	rs11153046||rs12208103||rs1627804||rs1665901||rs2783019||rs35045014||rs35590987||rs4946811||rs4946812||rs60519666||rs62427982||rs62427983||rs6568465||rs6568466||rs6902010||rs72935795||rs7752666||rs9480737	TRUE	intergenic_variant	MODIFIER	-	-	1.702	0.911066	107422239	rs2783019	intron_variant	MODIFIER	ENSG00000178409	BEND3	0.115	BEND3 (5804) - ENSG00000178409	BEND3 (5804) - ENSG00000178409
6_26	107120440	107744903	FALSE	6	107442277	107121073	rs9480737	chr6:107442277_A_G	XL_VLDL_PL	A	G	0.3229	0.0204	0.5752	0.8105	0.0149	0.0021	11.69	+++	0	0.936	2	0.2033	Phospholipids in Very Large VLDL	mmol/L	Lipoprotein subclasses	Very large VLDL (average diameter 64 nm)	Non-derived	23490	23790	-0.0245851	0.0167207	0.849332	-0.0285364	0.0179674	0.949882	-0.0145612	0.00215364	10.8638	rs11153046||rs12208103||rs1627804||rs1665901||rs2783019||rs35045014||rs35590987||rs4946811||rs4946812||rs60519666||rs62427982||rs62427983||rs6568465||rs6568466||rs6902010||rs72935795||rs7752666||rs9480737	TRUE	intergenic_variant	MODIFIER	-	-	1.702	0.911066	107422239	rs2783019	intron_variant	MODIFIER	ENSG00000178409	BEND3	0.115	BEND3 (5804) - ENSG00000178409	BEND3 (5804) - ENSG00000178409
6_26	107120440	107744903	FALSE	6	107442277	107121073	rs9480737	chr6:107442277_A_G	XL_VLDL_TG	A	G	0.3229	0.0201	0.5752	0.8105	0.0158	0.0021	13.51	+++	0	0.97	2	0.2106	Triglycerides in Very Large VLDL	mmol/L	Lipoprotein subclasses	Very large VLDL (average diameter 64 nm)	Non-derived	23494	23794	-0.0275626	0.0166824	1.00658	-0.0278001	0.0179336	0.916853	-0.0154661	0.0021145	12.5872	rs11153046||rs12208103||rs1627804||rs1665901||rs2783019||rs35045014||rs35590987||rs4946811||rs4946812||rs60519666||rs62427982||rs62427983||rs6568465||rs6568466||rs6902010||rs72935795||rs7752666||rs9480737	TRUE	intergenic_variant	MODIFIER	-	-	1.702	0.911066	107422239	rs2783019	intron_variant	MODIFIER	ENSG00000178409	BEND3	0.115	BEND3 (5804) - ENSG00000178409	BEND3 (5804) - ENSG00000178409
6_26	107120440	107744903	FALSE	6	107442277	107121073	rs9480737	chr6:107442277_A_G	XXL_VLDL_L	A	G	0.3229	0.0202	0.5752	0.8105	0.0148	0.0021	11.57	+++	0	0.959	2	0.2083	Total Lipids in Chylomicrons and Extremely Large VLDL	mmol/L	Lipoprotein subclasses	Chylomicrons and extremely large VLDL (particle diameters from 75 nm upwards)	Composite	23482	23782	-0.0207478	0.0169526	0.655606	-0.0311319	0.0180845	1.06974	-0.0144921	0.00215056	10.7966	rs11153046||rs12208103||rs1627804||rs1665901||rs2783019||rs35045014||rs35590987||rs4946811||rs4946812||rs60519666||rs62427982||rs62427983||rs6568465||rs6568466||rs6902010||rs72935795||rs7752666||rs9480737	TRUE	intergenic_variant	MODIFIER	-	-	1.702	0.911066	107422239	rs2783019	intron_variant	MODIFIER	ENSG00000178409	BEND3	0.115	BEND3 (5804) - ENSG00000178409	BEND3 (5804) - ENSG00000178409
6_26	107120440	107744903	FALSE	6	107442277	107121073	rs9480737	chr6:107442277_A_G	XXL_VLDL_P	A	G	0.3229	0.0201	0.5752	0.8105	0.015	0.0021	11.97	+++	0	1.474	2	0.3201	Concentration of Chylomicrons and Extremely Large VLDL Particles	mmol/L	Lipoprotein subclasses	Chylomicrons and extremely large VLDL (particle diameters from 75 nm upwards)	Non-derived	23481	23781	-0.0214737	0.0168508	0.693484	-0.0355749	0.01809	1.30773	-0.0146125	0.00213862	11.0791	rs11153046||rs12208103||rs1627804||rs1665901||rs2783019||rs35045014||rs35590987||rs4946811||rs4946812||rs60519666||rs62427982||rs62427983||rs6568465||rs6568466||rs6902010||rs72935795||rs7752666||rs9480737	TRUE	intergenic_variant	MODIFIER	-	-	1.702	0.911066	107422239	rs2783019	intron_variant	MODIFIER	ENSG00000178409	BEND3	0.115	BEND3 (5804) - ENSG00000178409	BEND3 (5804) - ENSG00000178409
6_26	107120440	107744903	FALSE	6	107442277	107121073	rs9480737	chr6:107442277_A_G	XXL_VLDL_TG	A	G	0.3229	0.0203	0.5752	0.8105	0.0149	0.0021	11.57	+++	0	0.947	2	0.2056	Triglycerides in Chylomicrons and Extremely Large VLDL	mmol/L	Lipoprotein subclasses	Chylomicrons and extremely large VLDL (particle diameters from 75 nm upwards)	Non-derived	23487	23787	-0.0210321	0.0169898	0.666058	-0.0310071	0.0180864	1.0632	-0.0145688	0.0021627	10.7895	rs11153046||rs12208103||rs1627804||rs1665901||rs2783019||rs35045014||rs35590987||rs4946811||rs4946812||rs60519666||rs62427982||rs62427983||rs6568465||rs6568466||rs6902010||rs72935795||rs7752666||rs9480737	TRUE	intergenic_variant	MODIFIER	-	-	1.702	0.911066	107422239	rs2783019	intron_variant	MODIFIER	ENSG00000178409	BEND3	0.115	BEND3 (5804) - ENSG00000178409	BEND3 (5804) - ENSG00000178409
6_26	107120440	107744903	FALSE	6	107444903	107123699	rs60033497	chr6:107444903_C_G	S_HDL_TG	G	C	0.3197	0.0196	0.1722	0.3225	-0.0133	0.0021	9.78	---	0	0.218	2	0.04742	Triglycerides in Small HDL	mmol/L	Lipoprotein subclasses	Small HDL (average diameter 8.7 nm)	Non-derived	23578	23878	-0.011251	0.0236765	0.197468	-0.0217525	0.0185684	0.61725	-0.0131668	0.00209652	9.47127	rs11153046||rs12208103||rs1627804||rs1665901||rs2783019||rs35045014||rs35590987||rs4946811||rs4946812||rs60519666||rs62427982||rs62427983||rs6568465||rs6568466||rs6902010||rs72935795||rs7752666||rs9480737	TRUE	intergenic_variant	MODIFIER	-	-	7.819	0.90674	107422239	rs2783019	intron_variant	MODIFIER	ENSG00000178409	BEND3	0.115	BEND3 (8430) - ENSG00000178409	BEND3 (8430) - ENSG00000178409
6_26	107120440	107744903	FALSE	6	107444903	107123699	rs60033497	chr6:107444903_C_G	XXL_VLDL_C	G	C	0.3196	0.0201	0.1722	0.3225	-0.0145	0.0021	10.96	---	0	0.582	2	0.1264	Cholesterol in Chylomicrons and Extremely Large VLDL	mmol/L	Lipoprotein subclasses	Chylomicrons and extremely large VLDL (particle diameters from 75 nm upwards)	Composite	23484	23784	-0.0246612	0.0238084	0.522463	-0.0261153	0.0185582	0.797606	-0.0142985	0.0021636	10.4114	rs11153046||rs12208103||rs1627804||rs1665901||rs2783019||rs35045014||rs35590987||rs4946811||rs4946812||rs60519666||rs62427982||rs62427983||rs6568465||rs6568466||rs6902010||rs72935795||rs7752666||rs9480737	TRUE	intergenic_variant	MODIFIER	-	-	7.819	0.90674	107422239	rs2783019	intron_variant	MODIFIER	ENSG00000178409	BEND3	0.115	BEND3 (8430) - ENSG00000178409	BEND3 (8430) - ENSG00000178409
6_26	107120440	107744903	FALSE	6	107444903	107123699	rs60033497	chr6:107444903_C_G	XXL_VLDL_CE	G	C	0.3195	0.0202	0.1722	0.3225	-0.014	0.0021	10.1	---	0	0.455	2	0.09878	Cholesteryl Esters in Chylomicrons and Extremely Large VLDL	mmol/L	Lipoprotein subclasses	Chylomicrons and extremely large VLDL (particle diameters from 75 nm upwards)	Non-derived	23485	23785	-0.0218327	0.0237702	0.445678	-0.0247029	0.0185376	0.738337	-0.0137497	0.00217089	9.62094	rs11153046||rs12208103||rs1627804||rs1665901||rs2783019||rs35045014||rs35590987||rs4946811||rs4946812||rs60519666||rs62427982||rs62427983||rs6568465||rs6568466||rs6902010||rs72935795||rs7752666||rs9480737	TRUE	intergenic_variant	MODIFIER	-	-	7.819	0.90674	107422239	rs2783019	intron_variant	MODIFIER	ENSG00000178409	BEND3	0.115	BEND3 (8430) - ENSG00000178409	BEND3 (8430) - ENSG00000178409
6_26	107120440	107744903	FALSE	6	107444903	107123699	rs60033497	chr6:107444903_C_G	XXL_VLDL_FC	G	C	0.3196	0.02	0.1722	0.3225	-0.015	0.0021	11.66	---	0	0.778	2	0.1689	Free Cholesterol in Chylomicrons and Extremely Large VLDL	mmol/L	Lipoprotein subclasses	Chylomicrons and extremely large VLDL (particle diameters from 75 nm upwards)	Non-derived	23486	23786	-0.0235939	0.0238266	0.492063	-0.0297641	0.0185934	0.960888	-0.0147149	0.0021565	11.0514	rs11153046||rs12208103||rs1627804||rs1665901||rs2783019||rs35045014||rs35590987||rs4946811||rs4946812||rs60519666||rs62427982||rs62427983||rs6568465||rs6568466||rs6902010||rs72935795||rs7752666||rs9480737	TRUE	intergenic_variant	MODIFIER	-	-	7.819	0.90674	107422239	rs2783019	intron_variant	MODIFIER	ENSG00000178409	BEND3	0.115	BEND3 (8430) - ENSG00000178409	BEND3 (8430) - ENSG00000178409
6_26	107120440	107744903	FALSE	6	107444903	107123699	rs60033497	chr6:107444903_C_G	XXL_VLDL_PL	G	C	0.3196	0.02	0.1722	0.3225	-0.0154	0.0021	12.31	---	0	0.817	2	0.1774	Phospholipids in Chylomicrons and Extremely Large VLDL	mmol/L	Lipoprotein subclasses	Chylomicrons and extremely large VLDL (particle diameters from 75 nm upwards)	Non-derived	23483	23783	-0.0275887	0.0237403	0.61049	-0.028943	0.0185607	0.92478	-0.0150855	0.00214917	11.6515	rs11153046||rs12208103||rs1627804||rs1665901||rs2783019||rs35045014||rs35590987||rs4946811||rs4946812||rs60519666||rs62427982||rs62427983||rs6568465||rs6568466||rs6902010||rs72935795||rs7752666||rs9480737	TRUE	intergenic_variant	MODIFIER	-	-	7.819	0.90674	107422239	rs2783019	intron_variant	MODIFIER	ENSG00000178409	BEND3	0.115	BEND3 (8430) - ENSG00000178409	BEND3 (8430) - ENSG00000178409
6_27	108557876	112134954	FALSE	6	108876002	108554799	rs768023	chr6:108876002_A_G	Gln	G	A	0.6212	0.0466	0.1415	0.628	-0.0198	0.0021	20.51	---	0	1.438	2	0.3122	Glutamine	mmol/L	Amino acids		Non-derived	23461	23761	-0.00486471	0.0254163	0.0714958	-0.00478514	0.0146522	0.128437	-0.0202381	0.00212408	20.7947	rs1062034||rs11398842||rs1159806||rs12206094||rs1268162||rs1268167||rs1268168||rs1268176||rs13207511||rs147856773||rs1536057||rs1575676||rs1935951||rs200284928||rs2022464||rs2153960||rs2253310||rs2490272||rs2764261||rs2764264||rs2764265||rs2802288||rs2802292||rs2802295||rs35396874||rs3800227||rs3800229||rs3800230||rs3800232||rs3813498||rs479744||rs4945816||rs4946935||rs4946936||rs4946938||rs531111||rs556862||rs557544||rs61192764||rs6568547||rs6910380||rs6927268||rs761779||rs768023||rs77061140||rs7754626||rs9285397||rs9372187||rs9384679||rs9398171||rs9398172||rs9398173||rs9400239||rs9480861||rs9480866||rs9480867||rs9486913||rs9486916	TRUE	upstream_gene_variant	MODIFIER	RP11-697G4.4	ENSG00000271608	0.520	0.993351	108888593	rs2253310	intron_variant	MODIFIER	ENSG00000118689	FOXO3	3.217	FOXO3 (5036) - ENSG00000118689	FOXO3 (5036) - ENSG00000118689
6_27	108557876	112134954	FALSE	6	109015223	108694020	rs1268180	chr6:109015223_C_G	Creatinine	C	G	0.3447	0.0442	0.2398	0.6614	0.0169	0.0018	19.5	+-+	66	5.878	2	1.276	Creatinine	mmol/L	Fluid balance		Non-derived	23478	23778	-0.0168341	0.0178715	0.460654	0.0135154	0.0126851	0.542613	-0.0175689	0.00186517	20.3435	rs1062034||rs11398842||rs1159806||rs12206094||rs12526579||rs1268162||rs1268167||rs1268168||rs1268176||rs147856773||rs1536057||rs1575676||rs1935951||rs200284928||rs2022464||rs2153960||rs2253310||rs2490272||rs2764261||rs2764264||rs2764265||rs2802288||rs2802292||rs2802295||rs35396874||rs3800227||rs3800229||rs3800230||rs3800232||rs3813498||rs3823296||rs479744||rs4945816||rs4946935||rs4946936||rs4946938||rs531111||rs556862||rs557544||rs61192764||rs6910380||rs6927268||rs761779||rs768023||rs77061140||rs7754626||rs9285397||rs9372187||rs9384679||rs9398171||rs9398172||rs9398173||rs9400239||rs9480861||rs9480866||rs9480867||rs9486879||rs9486913||rs9486916	TRUE	intergenic_variant	MODIFIER	-	-	7.881	0.965579	109006838	rs1159806	downstream_gene_variant	MODIFIER	ENSG00000118689	FOXO3	4.822	FOXO3 (9246) - ENSG00000118689	FOXO3 (37674) - ENSG00000118689
6_27	108557876	112134954	FALSE	6	109127376	108806173	rs9374046	chr6:109127376_A_G	L_VLDL_TG	G	A	0.3926	0.0226	0.1024	0.3953	-0.0133	0.002	10.23	---	0	0.822	2	0.1786	Triglycerides in Large VLDL	mmol/L	Lipoprotein subclasses	Large VLDL (average diameter 53.6 nm)	Non-derived	23501	23801	-0.0351	0.0292665	0.637513	-0.00512186	0.0158341	0.127064	-0.0133656	0.00205867	10.0731	rs11153132||rs11752394||rs12201597||rs1268125||rs2211447||rs2768551||rs2798641||rs2806353||rs2806356||rs2806373||rs34905321||rs36153289||rs4027747||rs475125||rs4945823||rs565216100||rs6941263||rs763092||rs9374046||rs9480889	TRUE	intergenic_variant	MODIFIER	-	-	0.684	0.835032	109105309	rs7760445	non_coding_transcript_exon_variant	MODIFIER	ENSG00000219565	ZNF259P1	0.032	ARMC2 (42243) - ENSG00000118690	ARMC2 (42243) - ENSG00000118690
6_27	108557876	112134954	FALSE	6	109127376	108806173	rs9374046	chr6:109127376_A_G	S_HDL_TG	G	A	0.3927	0.0219	0.1024	0.3953	-0.014	0.002	11.85	-+-	65.6	5.818	2	1.263	Triglycerides in Small HDL	mmol/L	Lipoprotein subclasses	Small HDL (average diameter 8.7 nm)	Non-derived	23578	23878	-0.0532242	0.029271	1.16106	0.0178675	0.0159446	0.580938	-0.0143346	0.0019987	12.1312	rs11153132||rs11752394||rs12201597||rs1268125||rs2211447||rs2768551||rs2798641||rs2806353||rs2806356||rs2806373||rs34905321||rs36153289||rs4027747||rs475125||rs4945823||rs565216100||rs6941263||rs763092||rs9374046||rs9480889	TRUE	intergenic_variant	MODIFIER	-	-	0.684	0.835032	109105309	rs7760445	non_coding_transcript_exon_variant	MODIFIER	ENSG00000219565	ZNF259P1	0.032	ARMC2 (42243) - ENSG00000118690	ARMC2 (42243) - ENSG00000118690
6_27	108557876	112134954	FALSE	6	109127376	108806173	rs9374046	chr6:109127376_A_G	S_VLDL_TG	G	A	0.3927	0.0222	0.1024	0.3953	-0.0141	0.002	11.68	-+-	52.3	4.195	2	0.9109	Triglycerides in Small VLDL	mmol/L	Lipoprotein subclasses	Small VLDL (average diameter 36.8 nm)	Non-derived	23515	23815	-0.0636182	0.0292458	1.52859	0.00425059	0.0159301	0.102592	-0.0141672	0.00202809	11.547	rs11153132||rs11752394||rs12201597||rs1268125||rs2211447||rs2768551||rs2798641||rs2806353||rs2806356||rs2806373||rs34905321||rs36153289||rs4027747||rs475125||rs4945823||rs565216100||rs6941263||rs763092||rs9374046||rs9480889	TRUE	intergenic_variant	MODIFIER	-	-	0.684	0.835032	109105309	rs7760445	non_coding_transcript_exon_variant	MODIFIER	ENSG00000219565	ZNF259P1	0.032	ARMC2 (42243) - ENSG00000118690	ARMC2 (42243) - ENSG00000118690
6_27	108557876	112134954	FALSE	6	109127376	108806173	rs9374046	chr6:109127376_A_G	Total_TG	G	A	0.3926	0.0225	0.1024	0.3953	-0.0133	0.002	10.17	-+-	30.4	2.873	2	0.6239	Total Triglycerides	mmol/L	Triglycerides		Composite	23407	23707	-0.0557654	0.0293372	1.24167	0.000762343	0.0159472	0.0168826	-0.0133308	0.00206033	10.0094	rs11153132||rs11752394||rs12201597||rs1268125||rs2211447||rs2768551||rs2798641||rs2806353||rs2806356||rs2806373||rs34905321||rs36153289||rs4027747||rs475125||rs4945823||rs565216100||rs6941263||rs763092||rs9374046||rs9480889	TRUE	intergenic_variant	MODIFIER	-	-	0.684	0.835032	109105309	rs7760445	non_coding_transcript_exon_variant	MODIFIER	ENSG00000219565	ZNF259P1	0.032	ARMC2 (42243) - ENSG00000118690	ARMC2 (42243) - ENSG00000118690
6_27	108557876	112134954	FALSE	6	109127376	108806173	rs9374046	chr6:109127376_A_G	VLDL_TG	G	A	0.3926	0.0225	0.1024	0.3953	-0.0133	0.002	10.2	---	0	1.834	2	0.3983	Triglycerides in VLDL	mmol/L	Triglycerides		Composite	23408	23708	-0.0457116	0.029217	0.929273	-0.00096201	0.0158821	0.0214999	-0.0133276	0.00205448	10.058	rs11153132||rs11752394||rs12201597||rs1268125||rs2211447||rs2768551||rs2798641||rs2806353||rs2806356||rs2806373||rs34905321||rs36153289||rs4027747||rs475125||rs4945823||rs565216100||rs6941263||rs763092||rs9374046||rs9480889	TRUE	intergenic_variant	MODIFIER	-	-	0.684	0.835032	109105309	rs7760445	non_coding_transcript_exon_variant	MODIFIER	ENSG00000219565	ZNF259P1	0.032	ARMC2 (42243) - ENSG00000118690	ARMC2 (42243) - ENSG00000118690
6_27	108557876	112134954	FALSE	6	109127376	108806173	rs9374046	chr6:109127376_A_G	XL_HDL_TG_pct	G	A	0.3928	0.0216	0.1024	0.3953	-0.0156	0.0019	15.7	-+-	73.1	7.425	2	1.612	Triglycerides to Total Lipids in Very Large HDL percentage	%	Relative lipoprotein lipid concentrations	Very large HDL ratios	Percentage	23633	23933	-0.064236	0.0285257	1.61384	0.017135	0.0154359	0.573543	-0.0158733	0.00191478	15.9455	rs11153132||rs11752394||rs12201597||rs1268125||rs2211447||rs2768551||rs2798641||rs2806353||rs2806356||rs2806373||rs34905321||rs36153289||rs4027747||rs475125||rs4945823||rs565216100||rs6941263||rs763092||rs9374046||rs9480889	TRUE	intergenic_variant	MODIFIER	-	-	0.684	0.835032	109105309	rs7760445	non_coding_transcript_exon_variant	MODIFIER	ENSG00000219565	ZNF259P1	0.032	ARMC2 (42243) - ENSG00000118690	ARMC2 (42243) - ENSG00000118690
6_27	108557876	112134954	FALSE	6	109129684	108808481	rs8180632	chr6:109129684_C_T	MUFA_pct	C	T	0.3954	0.0214	0.1524	0.3981	-0.0137	0.002	11.49	-+-	49.4	3.956	2	0.8591	Monounsaturated Fatty Acids to Total Fatty Acids percentage	%	Fatty acids	Fatty acid ratios	Percentage	23454	23754	-0.0180043	0.0245799	0.333599	0.0172591	0.0157364	0.564246	-0.0141675	0.00198861	11.9805	rs11153132||rs11752394||rs12201597||rs1268125||rs2211447||rs2768551||rs2798641||rs2806353||rs2806356||rs2806373||rs34905321||rs36153289||rs4027747||rs475125||rs4945823||rs565216100||rs6941263||rs763092||rs9374046||rs9480889	TRUE	intergenic_variant	MODIFIER	-	-	0.674	0.831066	109139055	rs11153132	non_coding_transcript_exon_variant	MODIFIER	ENSG00000231559	RP3-354J5.3	8.318	ARMC2 (39935) - ENSG00000118690	ARMC2 (39935) - ENSG00000118690
6_27	108557876	112134954	FALSE	6	109129684	108808481	rs8180632	chr6:109129684_C_T	Omega_6_pct	C	T	0.3953	0.0219	0.1524	0.3981	0.0132	0.002	10.38	+-+	53.5	4.3	2	0.9338	Omega-6 Fatty Acids to Total Fatty Acids percentage	%	Fatty acids	Fatty acid ratios	Percentage	23452	23752	0.0276223	0.0243252	0.59151	-0.0179631	0.0157663	0.594206	0.0136157	0.00202455	10.7563	rs11153132||rs11752394||rs12201597||rs1268125||rs2211447||rs2768551||rs2798641||rs2806353||rs2806356||rs2806373||rs34905321||rs36153289||rs4027747||rs475125||rs4945823||rs565216100||rs6941263||rs763092||rs9374046||rs9480889	TRUE	intergenic_variant	MODIFIER	-	-	0.674	0.831066	109139055	rs11153132	non_coding_transcript_exon_variant	MODIFIER	ENSG00000231559	RP3-354J5.3	8.318	ARMC2 (39935) - ENSG00000118690	ARMC2 (39935) - ENSG00000118690
6_27	108557876	112134954	FALSE	6	109129684	108808481	rs8180632	chr6:109129684_C_T	PUFA_by_MUFA	C	T	0.3954	0.0216	0.1524	0.3981	0.0134	0.002	10.83	+-+	62	5.262	2	1.143	Polyunsaturated Fatty Acids to Monounsaturated Fatty Acids ratio	ratio	Fatty acids	Fatty acid ratios	Ratio	23458	23758	0.0115249	0.0244948	0.195183	-0.0225636	0.0158107	0.813758	0.0139742	0.00200557	11.4919	rs11153132||rs11752394||rs12201597||rs1268125||rs2211447||rs2768551||rs2798641||rs2806353||rs2806356||rs2806373||rs34905321||rs36153289||rs4027747||rs475125||rs4945823||rs565216100||rs6941263||rs763092||rs9374046||rs9480889	TRUE	intergenic_variant	MODIFIER	-	-	0.674	0.831066	109139055	rs11153132	non_coding_transcript_exon_variant	MODIFIER	ENSG00000231559	RP3-354J5.3	8.318	ARMC2 (39935) - ENSG00000118690	ARMC2 (39935) - ENSG00000118690
6_27	108557876	112134954	FALSE	6	109129684	108808481	rs8180632	chr6:109129684_C_T	XL_VLDL_P	C	T	0.3952	0.0223	0.1524	0.3981	-0.0129	0.002	9.72	---	0	0.39	2	0.08474	Concentration of Very Large VLDL Particles	mmol/L	Lipoprotein subclasses	Very large VLDL (average diameter 64 nm)	Non-derived	23488	23788	-0.0226019	0.0242003	0.455522	-0.00541805	0.015663	0.13703	-0.0129769	0.00205317	9.58358	rs11153132||rs11752394||rs12201597||rs1268125||rs2211447||rs2768551||rs2798641||rs2806353||rs2806356||rs2806373||rs34905321||rs36153289||rs4027747||rs475125||rs4945823||rs565216100||rs6941263||rs763092||rs9374046||rs9480889	TRUE	intergenic_variant	MODIFIER	-	-	0.674	0.831066	109139055	rs11153132	non_coding_transcript_exon_variant	MODIFIER	ENSG00000231559	RP3-354J5.3	8.318	ARMC2 (39935) - ENSG00000118690	ARMC2 (39935) - ENSG00000118690
6_27	108557876	112134954	FALSE	6	109129684	108808481	rs8180632	chr6:109129684_C_T	XL_VLDL_TG	C	T	0.3953	0.0222	0.1524	0.3981	-0.0136	0.002	10.92	---	0	0.767	2	0.1666	Triglycerides in Very Large VLDL	mmol/L	Lipoprotein subclasses	Very large VLDL (average diameter 64 nm)	Non-derived	23494	23794	-0.024735	0.0241918	0.513476	-0.00200284	0.0156356	0.0466878	-0.0137528	0.00203479	10.8567	rs11153132||rs11752394||rs12201597||rs1268125||rs2211447||rs2768551||rs2798641||rs2806353||rs2806356||rs2806373||rs34905321||rs36153289||rs4027747||rs475125||rs4945823||rs565216100||rs6941263||rs763092||rs9374046||rs9480889	TRUE	intergenic_variant	MODIFIER	-	-	0.674	0.831066	109139055	rs11153132	non_coding_transcript_exon_variant	MODIFIER	ENSG00000231559	RP3-354J5.3	8.318	ARMC2 (39935) - ENSG00000118690	ARMC2 (39935) - ENSG00000118690
6_27	108557876	112134954	FALSE	6	109131523	108810320	rs542655528	chr6:109131523_C_CTT	IDL_TG_pct	C	CTT	0.4227	0.0169	0.2761	0.4253	-0.0122	0.0019	9.75	-++	0	1.937	2	0.4206	Triglycerides to Total Lipids in IDL percentage	%	Relative lipoprotein lipid concentrations	IDL ratios	Percentage	23613	23913	0.00506149	0.0184038	0.106073	0.00224176	0.0144789	0.0570225	-0.0126876	0.00194511	10.1611	rs11153132||rs11752394||rs1268125||rs2211447||rs2768551||rs2798641||rs2806353||rs2806356||rs2806373||rs34905321||rs36153289||rs4027747||rs475125||rs4945823||rs565216100||rs6941263||rs763092||rs9374046||rs9480889	TRUE	intergenic_variant	MODIFIER	-	-	0.812	0.89786	109139055	rs11153132	non_coding_transcript_exon_variant	MODIFIER	ENSG00000231559	RP3-354J5.3	8.318	ARMC2 (38096) - ENSG00000118690	ARMC2 (38096) - ENSG00000118690
6_27	108557876	112134954	FALSE	6	109131523	108810320	rs542655528	chr6:109131523_C_CTT	L_LDL_FC_pct	C	CTT	0.4228	0.0168	0.2761	0.4253	0.0136	0.0019	12.07	+-+	10.5	2.236	2	0.4854	Free Cholesterol to Total Lipids in Large LDL percentage	%	Relative lipoprotein lipid concentrations	Large LDL ratios	Percentage	23617	23917	0.00994937	0.018419	0.229826	-0.0076345	0.0144737	0.223398	0.0140037	0.00192664	12.4392	rs11153132||rs11752394||rs1268125||rs2211447||rs2768551||rs2798641||rs2806353||rs2806356||rs2806373||rs34905321||rs36153289||rs4027747||rs475125||rs4945823||rs565216100||rs6941263||rs763092||rs9374046||rs9480889	TRUE	intergenic_variant	MODIFIER	-	-	0.812	0.89786	109139055	rs11153132	non_coding_transcript_exon_variant	MODIFIER	ENSG00000231559	RP3-354J5.3	8.318	ARMC2 (38096) - ENSG00000118690	ARMC2 (38096) - ENSG00000118690
6_27	108557876	112134954	FALSE	6	109131523	108810320	rs542655528	chr6:109131523_C_CTT	M_VLDL_CE_pct	C	CTT	0.4228	0.0167	0.2761	0.4253	0.0131	0.0019	11.3	+-+	49.4	3.953	2	0.8584	Cholesteryl Esters to Total Lipids in Medium VLDL percentage	%	Relative lipoprotein lipid concentrations	Medium VLDL ratios	Percentage	23596	23896	0.0054272	0.018475	0.114106	-0.0148187	0.0145541	0.510615	0.0137141	0.00192942	11.9288	rs11153132||rs11752394||rs1268125||rs2211447||rs2768551||rs2798641||rs2806353||rs2806356||rs2806373||rs34905321||rs36153289||rs4027747||rs475125||rs4945823||rs565216100||rs6941263||rs763092||rs9374046||rs9480889	TRUE	intergenic_variant	MODIFIER	-	-	0.812	0.89786	109139055	rs11153132	non_coding_transcript_exon_variant	MODIFIER	ENSG00000231559	RP3-354J5.3	8.318	ARMC2 (38096) - ENSG00000118690	ARMC2 (38096) - ENSG00000118690
6_27	108557876	112134954	FALSE	6	109131523	108810320	rs542655528	chr6:109131523_C_CTT	M_VLDL_C_pct	C	CTT	0.4228	0.0168	0.2761	0.4253	0.0131	0.0019	11.07	+-+	52.7	4.229	2	0.9182	Cholesterol to Total Lipids in Medium VLDL percentage	%	Relative lipoprotein lipid concentrations	Medium VLDL ratios	Percentage	23595	23895	0.00418114	0.0185444	0.0853308	-0.0157475	0.0145936	0.55198	0.0136827	0.00194194	11.7344	rs11153132||rs11752394||rs1268125||rs2211447||rs2768551||rs2798641||rs2806353||rs2806356||rs2806373||rs34905321||rs36153289||rs4027747||rs475125||rs4945823||rs565216100||rs6941263||rs763092||rs9374046||rs9480889	TRUE	intergenic_variant	MODIFIER	-	-	0.812	0.89786	109139055	rs11153132	non_coding_transcript_exon_variant	MODIFIER	ENSG00000231559	RP3-354J5.3	8.318	ARMC2 (38096) - ENSG00000118690	ARMC2 (38096) - ENSG00000118690
6_27	108557876	112134954	FALSE	6	109131523	108810320	rs542655528	chr6:109131523_C_CTT	M_VLDL_TG_pct	C	CTT	0.4228	0.0168	0.2761	0.4253	-0.0127	0.0019	10.39	-+-	50	3.999	2	0.8685	Triglycerides to Total Lipids in Medium VLDL percentage	%	Relative lipoprotein lipid concentrations	Medium VLDL ratios	Percentage	23598	23898	-0.00315131	0.0186749	0.0624839	0.0152001	0.0146338	0.524406	-0.0133282	0.00195504	11.0327	rs11153132||rs11752394||rs1268125||rs2211447||rs2768551||rs2798641||rs2806353||rs2806356||rs2806373||rs34905321||rs36153289||rs4027747||rs475125||rs4945823||rs565216100||rs6941263||rs763092||rs9374046||rs9480889	TRUE	intergenic_variant	MODIFIER	-	-	0.812	0.89786	109139055	rs11153132	non_coding_transcript_exon_variant	MODIFIER	ENSG00000231559	RP3-354J5.3	8.318	ARMC2 (38096) - ENSG00000118690	ARMC2 (38096) - ENSG00000118690
6_27	108557876	112134954	FALSE	6	109131523	108810320	rs542655528	chr6:109131523_C_CTT	XS_VLDL_CE_pct	C	CTT	0.4227	0.0168	0.2761	0.4253	0.0132	0.0019	11.48	+-+	7.1	2.153	2	0.4675	Cholesteryl Esters to Total Lipids in Very Small VLDL percentage	%	Relative lipoprotein lipid concentrations	Very small VLDL ratios	Percentage	23606	23906	0.0028938	0.0183068	0.05829	-0.00595137	0.0143277	0.168856	0.0136276	0.00191857	11.9133	rs11153132||rs11752394||rs1268125||rs2211447||rs2768551||rs2798641||rs2806353||rs2806356||rs2806373||rs34905321||rs36153289||rs4027747||rs475125||rs4945823||rs565216100||rs6941263||rs763092||rs9374046||rs9480889	TRUE	intergenic_variant	MODIFIER	-	-	0.812	0.89786	109139055	rs11153132	non_coding_transcript_exon_variant	MODIFIER	ENSG00000231559	RP3-354J5.3	8.318	ARMC2 (38096) - ENSG00000118690	ARMC2 (38096) - ENSG00000118690
6_27	108557876	112134954	FALSE	6	109131523	108810320	rs542655528	chr6:109131523_C_CTT	XS_VLDL_C_pct	C	CTT	0.4227	0.0169	0.2761	0.4253	0.0132	0.0019	11.34	+--	17.9	2.436	2	0.5291	Cholesterol to Total Lipids in Very Small VLDL percentage	%	Relative lipoprotein lipid concentrations	Very small VLDL ratios	Percentage	23605	23905	-3.3291e-05	0.0183457	0.00062926	-0.00637826	0.0143874	0.182083	0.0136908	0.00193443	11.8332	rs11153132||rs11752394||rs1268125||rs2211447||rs2768551||rs2798641||rs2806353||rs2806356||rs2806373||rs34905321||rs36153289||rs4027747||rs475125||rs4945823||rs565216100||rs6941263||rs763092||rs9374046||rs9480889	TRUE	intergenic_variant	MODIFIER	-	-	0.812	0.89786	109139055	rs11153132	non_coding_transcript_exon_variant	MODIFIER	ENSG00000231559	RP3-354J5.3	8.318	ARMC2 (38096) - ENSG00000118690	ARMC2 (38096) - ENSG00000118690
6_27	108557876	112134954	FALSE	6	109131523	108810320	rs542655528	chr6:109131523_C_CTT	XS_VLDL_TG_pct	C	CTT	0.4227	0.017	0.2761	0.4253	-0.0132	0.0019	11.22	-++	34.3	3.046	2	0.6614	Triglycerides to Total Lipids in Very Small VLDL percentage	%	Relative lipoprotein lipid concentrations	Very small VLDL ratios	Percentage	23608	23908	0.000371304	0.0183633	0.00706319	0.00926929	0.0144232	0.283628	-0.0137257	0.00194236	11.7989	rs11153132||rs11752394||rs1268125||rs2211447||rs2768551||rs2798641||rs2806353||rs2806356||rs2806373||rs34905321||rs36153289||rs4027747||rs475125||rs4945823||rs565216100||rs6941263||rs763092||rs9374046||rs9480889	TRUE	intergenic_variant	MODIFIER	-	-	0.812	0.89786	109139055	rs11153132	non_coding_transcript_exon_variant	MODIFIER	ENSG00000231559	RP3-354J5.3	8.318	ARMC2 (38096) - ENSG00000118690	ARMC2 (38096) - ENSG00000118690
6_27	108557876	112134954	FALSE	6	109189021	108867818	rs9480889	chr6:109189021_C_G	VLDL_size	C	G	0.7806	0.0224	0.1777	0.3784	-0.0152	0.0023	10.78	---	58.1	4.77	2	1.036	Average Diameter for VLDL Particles	nm	Lipoprotein particle sizes		Non-derived	23431	23731	0.000447333	0.0165438	0.00947097	0.0514363	0.0182163	2.32347	0.014897	0.00229521	10.0676	rs11153132||rs11752394||rs1268125||rs2806353||rs2806373||rs34905321||rs35424364||rs36153289||rs4027747||rs475125||rs4945823||rs565216100||rs6941263||rs9374046||rs9480889	TRUE	intron_variant	MODIFIER	ARMC2	ENSG00000118690	0.779	0.811516	109171986	rs17315740	intron_variant	MODIFIER	ENSG00000118690	ARMC2	3.794	ARMC2 (19402) - ENSG00000118690	ARMC2 (1160) - ENSG00000118690
6_27	108557876	112134954	FALSE	6	109189664	108868461	rs11752394	chr6:109189664_C_G	Ile	C	G	0.7597	0.0238	0.2356	0.3905	-0.0155	0.0024	10.13	---	59.8	4.978	2	1.081	Isoleucine	mmol/L	Amino acids	Branched-chain amino acids	Non-derived	23465	23765	0.0149461	0.0170297	0.420063	0.0497749	0.0155307	2.86938	0.0147028	0.00243928	8.77859	rs11752394||rs1268125||rs2806353||rs2806373||rs34905321||rs36153289||rs4027747||rs475125||rs4945823||rs565216100||rs6941263||rs9374046||rs9480889	TRUE	intron_variant	MODIFIER	ARMC2	ENSG00000118690	1.019	0.802642	109172026	rs2768543	intron_variant	MODIFIER	ENSG00000118690	ARMC2	5.708	ARMC2 (20045) - ENSG00000118690	ARMC2 (517) - ENSG00000118690
6_27	108557876	112134954	FALSE	6	109195553	108874350	rs2806367	chr6:109195553_C_T	Leu	C	T	0.7766	0.0233	0.619	0.8215	0.0185	0.0024	14.12	+++	21.3	2.541	2	0.5517	Leucine	mmol/L	Amino acids	Branched-chain amino acids	Non-derived	23466	23766	0.011474	0.0167532	0.306784	0.0465277	0.0183071	1.95713	0.018148	0.00242414	13.1499	rs11153132||rs11752394||rs1268125||rs2806353||rs2806373||rs34905321||rs35424364||rs36153289||rs4027747||rs475125||rs4945823||rs565216100||rs6941263||rs9374046||rs9480889	TRUE	intron_variant	MODIFIER	ARMC2	ENSG00000118690	5.614	0.831602	109171986	rs17315740	intron_variant	MODIFIER	ENSG00000118690	ARMC2	3.794	ARMC2 (25934) - ENSG00000118690	ARMC2 (5372) - ENSG00000118690
6_27	108557876	112134954	FALSE	6	109239072	108917869	rs2754815	chr6:109239072_C_T	Val	T	C	0.7716	0.021	0.2245	0.3692	-0.0242	0.0024	23.85	---	42.5	3.48	2	0.7557	Valine	mmol/L	Amino acids	Branched-chain amino acids	Non-derived	23467	23767	0.0311318	0.0172252	1.15053	0.0524852	0.01578	3.05512	0.0234165	0.00241689	21.4727	rs11153132||rs11752394||rs1268125||rs2806353||rs2806373||rs34905321||rs35424364||rs36153289||rs4027747||rs475125||rs4945823||rs565216100||rs6941263||rs9374046||rs9480889	TRUE	intron_variant	MODIFIER	ARMC2	ENSG00000118690	2.086	0.813052	109171986	rs17315740	intron_variant	MODIFIER	ENSG00000118690	ARMC2	3.794	ARMC2 (56114) - ENSG00000118690	ARMC2 (41591) - ENSG00000118690
6_27	108557876	112134954	FALSE	6	109247307	108926104	rs1040848	chr6:109247307_A_T	Total_BCAA	T	A	0.7567	0.025	0.5878	0.7613	0.021	0.0023	18.87	+++	52.5	4.206	2	0.9134	Total Concentration of Branched-Chain Amino Acids (Leucine + Isoleucine + Valine)	mmol/L	Amino acids	Branched-chain amino acids	Composite	23464	23764	0.0200181	0.0168459	0.629463	0.0522887	0.0154342	3.15217	0.0202769	0.00236798	16.9586	rs11153132||rs11752394||rs1268125||rs2806353||rs2806373||rs34905321||rs36153289||rs4027747||rs475125||rs4945823||rs565216100||rs6941263||rs9374046||rs9480889	TRUE	intron_variant	MODIFIER	ARMC2	ENSG00000118690	1.283	0.821791	109172026	rs2768543	intron_variant	MODIFIER	ENSG00000118690	ARMC2	5.708	ARMC2 (47879) - ENSG00000118690	ARMC2 (33356) - ENSG00000118690
6_27	108557876	112134954	FALSE	6	109257061	108935858	rs72933394	chr6:109257061_A_G	M_HDL_CE_pct	G	A	0.1772	0.0111	0.0164	0.1783	0.0181	0.0026	11.48	++-	0	0.931	2	0.2022	Cholesteryl Esters to Total Lipids in Medium HDL percentage	%	Relative lipoprotein lipid concentrations	Medium HDL ratios	Percentage	23641	23941	-0.0463014	0.0693763	0.297122	0.0250625	0.0264302	0.464704	0.0181011	0.00261075	11.386	rs11153132||rs11752394||rs1268125||rs2806353||rs2806373||rs34905321||rs35424364||rs36153289||rs4027747||rs475125||rs4945823||rs565216100||rs6941263||rs9374046||rs9480889	TRUE	intron_variant	MODIFIER	ARMC2	ENSG00000118690	0.040	0.952984	109171986	rs17315740	intron_variant	MODIFIER	ENSG00000118690	ARMC2	3.794	ARMC2 (38125) - ENSG00000118690	ARMC2 (23602) - ENSG00000118690
6_27	108557876	112134954	FALSE	6	109257061	108935858	rs72933394	chr6:109257061_A_G	M_HDL_C_pct	G	A	0.1772	0.011	0.0164	0.1783	0.0195	0.0025	13.92	++-	0	0.891	2	0.1934	Cholesterol to Total Lipids in Medium HDL percentage	%	Relative lipoprotein lipid concentrations	Medium HDL ratios	Percentage	23640	23940	-0.0255235	0.0685331	0.149001	0.0371022	0.0260141	0.813045	0.019413	0.00254358	13.6368	rs11153132||rs11752394||rs1268125||rs2806353||rs2806373||rs34905321||rs35424364||rs36153289||rs4027747||rs475125||rs4945823||rs565216100||rs6941263||rs9374046||rs9480889	TRUE	intron_variant	MODIFIER	ARMC2	ENSG00000118690	0.040	0.952984	109171986	rs17315740	intron_variant	MODIFIER	ENSG00000118690	ARMC2	3.794	ARMC2 (38125) - ENSG00000118690	ARMC2 (23602) - ENSG00000118690
6_27	108557876	112134954	FALSE	6	109257061	108935858	rs72933394	chr6:109257061_A_G	M_HDL_PL_pct	G	A	0.1772	0.011	0.0164	0.1783	-0.0186	0.0025	12.66	--+	0	1.07	2	0.2324	Phospholipids to Total Lipids in Medium HDL percentage	%	Relative lipoprotein lipid concentrations	Medium HDL ratios	Percentage	23639	23939	0.0121331	0.0690891	0.0652008	-0.0429154	0.0261203	0.998331	-0.0184053	0.00254858	12.2898	rs11153132||rs11752394||rs1268125||rs2806353||rs2806373||rs34905321||rs35424364||rs36153289||rs4027747||rs475125||rs4945823||rs565216100||rs6941263||rs9374046||rs9480889	TRUE	intron_variant	MODIFIER	ARMC2	ENSG00000118690	0.040	0.952984	109171986	rs17315740	intron_variant	MODIFIER	ENSG00000118690	ARMC2	3.794	ARMC2 (38125) - ENSG00000118690	ARMC2 (23602) - ENSG00000118690
6_27	108557876	112134954	FALSE	6	109257061	108935858	rs72933394	chr6:109257061_A_G	M_LDL_FC_pct	G	A	0.1772	0.011	0.0164	0.1783	0.0167	0.0025	10.35	++-	0	1.538	2	0.3341	Free Cholesterol to Total Lipids in Medium LDL percentage	%	Relative lipoprotein lipid concentrations	Medium LDL ratios	Percentage	23622	23922	-0.0457955	0.0688543	0.295864	0.0387942	0.0261801	0.858901	0.0165756	0.00254821	10.1091	rs11153132||rs11752394||rs1268125||rs2806353||rs2806373||rs34905321||rs35424364||rs36153289||rs4027747||rs475125||rs4945823||rs565216100||rs6941263||rs9374046||rs9480889	TRUE	intron_variant	MODIFIER	ARMC2	ENSG00000118690	0.040	0.952984	109171986	rs17315740	intron_variant	MODIFIER	ENSG00000118690	ARMC2	3.794	ARMC2 (38125) - ENSG00000118690	ARMC2 (23602) - ENSG00000118690
6_27	108557876	112134954	FALSE	6	109257061	108935858	rs72933394	chr6:109257061_A_G	S_HDL_TG_pct	G	A	0.1772	0.011	0.0164	0.1783	-0.0195	0.0025	13.95	--+	0	0.781	2	0.1696	Triglycerides to Total Lipids in Small HDL percentage	%	Relative lipoprotein lipid concentrations	Small HDL ratios	Percentage	23648	23948	0.00458585	0.0681587	0.0239449	-0.0403513	0.0258614	0.925581	-0.0193009	0.00253424	13.5825	rs11153132||rs11752394||rs1268125||rs2806353||rs2806373||rs34905321||rs35424364||rs36153289||rs4027747||rs475125||rs4945823||rs565216100||rs6941263||rs9374046||rs9480889	TRUE	intron_variant	MODIFIER	ARMC2	ENSG00000118690	0.040	0.952984	109171986	rs17315740	intron_variant	MODIFIER	ENSG00000118690	ARMC2	3.794	ARMC2 (38125) - ENSG00000118690	ARMC2 (23602) - ENSG00000118690
6_27	108557876	112134954	FALSE	6	109257061	108935858	rs72933394	chr6:109257061_A_G	TG_by_PG	G	A	0.1772	0.0111	0.0164	0.1783	-0.0189	0.0025	13.35	--+	0	1.916	2	0.4162	Triglycerides to Phosphoglycerides ratio	ratio	Other lipids		Ratio	23435	23735	0.0388858	0.0670684	0.250222	-0.0466035	0.02561	1.16242	-0.0187397	0.00252179	12.9678	rs11153132||rs11752394||rs1268125||rs2806353||rs2806373||rs34905321||rs35424364||rs36153289||rs4027747||rs475125||rs4945823||rs565216100||rs6941263||rs9374046||rs9480889	TRUE	intron_variant	MODIFIER	ARMC2	ENSG00000118690	0.040	0.952984	109171986	rs17315740	intron_variant	MODIFIER	ENSG00000118690	ARMC2	3.794	ARMC2 (38125) - ENSG00000118690	ARMC2 (23602) - ENSG00000118690
6_27	108557876	112134954	FALSE	6	109271201	108949998	rs141068455	chr6:109271201_A_G	S_VLDL_FC_pct	G	A	0.1888	0.0124	0.0252	0.1901	0.0158	0.0025	9.77	++-	20.6	2.519	2	0.5471	Free Cholesterol to Total Lipids in Small VLDL percentage	%	Relative lipoprotein lipid concentrations	Small VLDL ratios	Percentage	23602	23902	-0.046607	0.0554298	0.397459	0.0444745	0.0256804	1.07935	0.0156206	0.00248166	9.51074	rs11153132||rs11752394||rs1268125||rs2806353||rs2806373||rs34905321||rs35424364||rs36153289||rs4027747||rs475125||rs4945823||rs565216100||rs6941263||rs9374046||rs9480889	TRUE	intron_variant	MODIFIER	ARMC2	ENSG00000118690	0.314	0.924292	109171986	rs17315740	intron_variant	MODIFIER	ENSG00000118690	ARMC2	3.794	ARMC2 (23985) - ENSG00000118690	ARMC2 (9462) - ENSG00000118690
6_27	108557876	112134954	FALSE	6	109271201	108949998	rs141068455	chr6:109271201_A_G	S_VLDL_PL_pct	G	A	0.1888	0.0124	0.0252	0.1901	0.016	0.0025	10.07	++-	39	3.28	2	0.7123	Phospholipids to Total Lipids in Small VLDL percentage	%	Relative lipoprotein lipid concentrations	Small VLDL ratios	Percentage	23599	23899	-0.0643094	0.0555328	0.607574	0.0440309	0.0257164	1.06116	0.015932	0.00248444	9.84479	rs11153132||rs11752394||rs1268125||rs2806353||rs2806373||rs34905321||rs35424364||rs36153289||rs4027747||rs475125||rs4945823||rs565216100||rs6941263||rs9374046||rs9480889	TRUE	intron_variant	MODIFIER	ARMC2	ENSG00000118690	0.314	0.924292	109171986	rs17315740	intron_variant	MODIFIER	ENSG00000118690	ARMC2	3.794	ARMC2 (23985) - ENSG00000118690	ARMC2 (9462) - ENSG00000118690
6_27	108557876	112134954	FALSE	6	109567026	109245823	rs62436601	chr6:109567026_C_T	L_HDL_CE_pct	T	C	0.3766	0.0245	0.5099	0.9117	0.0157	0.002	15.03	+++	0	1.692	2	0.3674	Cholesteryl Esters to Total Lipids in Large HDL percentage	%	Relative lipoprotein lipid concentrations	Large HDL ratios	Percentage	23636	23936	-0.0537768	0.0296279	1.15793	-0.0128864	0.0143705	0.431953	-0.0156106	0.00197981	14.502	rs1008084||rs112273618||rs11381821||rs11759230||rs11961369||rs11964178||rs11966072||rs12191774||rs12528081||rs13191948||rs13203155||rs13204927||rs13207150||rs13219432||rs1546721||rs1546722||rs1546723||rs1766813||rs1832777||rs351719||rs351720||rs35424364||rs410449||rs421790||rs4406271||rs4548045||rs4945829||rs4946954||rs56264193||rs5879021||rs59272337||rs6910696||rs6913093||rs6924815||rs6925716||rs6927569||rs6932503||rs71551364||rs77243579||rs7748918||rs7755970||rs7757193||rs7757347||rs884366||rs9320278||rs9320282||rs932223||rs9372208||rs9374066||rs9374080||rs9374081||rs9386774||rs9386775||rs9386779||rs9386788||rs9386791||rs9386793||rs9386796||rs9400271||rs9400273||rs9480924||rs9487023||rs9487032||rs9487043||rs9487051	TRUE	intron_variant&non_coding_transcript_variant	MODIFIER	C6orf183	ENSG00000243587	0.857	0.929473	109510972	rs7757193	intron_variant	MODIFIER	ENSG00000243587	C6orf183	2.120	CEP57L1 (81891) - ENSG00000183137	CEP57L1 (90032) - ENSG00000183137
6_27	108557876	112134954	FALSE	6	109574095	109252892	rs884366	chr6:109574095_A_G	L_HDL_C_pct	G	A	0.3124	0.0277	0.0681	0.4777	-0.0181	0.002	18.94	---	9.7	2.214	2	0.4807	Cholesterol to Total Lipids in Large HDL percentage	%	Relative lipoprotein lipid concentrations	Large HDL ratios	Percentage	23635	23935	-0.0672685	0.0330879	1.37623	-0.0176216	0.0141534	0.671382	-0.01796	0.00202229	18.1789	rs1008084||rs112273618||rs11381821||rs11759230||rs11961369||rs11964178||rs11966072||rs12191774||rs12528081||rs13191948||rs13203155||rs13204927||rs13207150||rs13219432||rs1546721||rs1546722||rs1546723||rs1766813||rs1832777||rs351719||rs351720||rs35424364||rs410449||rs421790||rs4406271||rs4548045||rs4945829||rs4946954||rs5879021||rs59272337||rs6910696||rs6913093||rs6924815||rs6925716||rs6927569||rs6932503||rs71551364||rs77243579||rs7748918||rs7755970||rs7757193||rs7757347||rs884366||rs9320278||rs9320282||rs932223||rs9372208||rs9374066||rs9374080||rs9374081||rs9386774||rs9386775||rs9386779||rs9386788||rs9386791||rs9386793||rs9386796||rs9400271||rs9400273||rs9480924||rs9487023||rs9487032||rs9487043||rs9487051	TRUE	intron_variant&non_coding_transcript_variant	MODIFIER	C6orf183	ENSG00000243587	0.991	0.873333	109510972	rs7757193	intron_variant	MODIFIER	ENSG00000243587	C6orf183	2.120	CEP57L1 (88960) - ENSG00000183137	CEP57L1 (97101) - ENSG00000183137
6_27	108557876	112134954	FALSE	6	109639656	109318453	rs4946954	chr6:109639656_C_T	L_VLDL_PL_pct	C	T	0.3449	0.0303	0.0979	0.5208	0.0153	0.0021	12.78	+-+	10	2.222	2	0.4825	Phospholipids to Total Lipids in Large VLDL percentage	%	Relative lipoprotein lipid concentrations	Large VLDL ratios	Percentage	23589	23889	0.0360282	0.0289657	0.670471	-0.00401016	0.0148179	0.104204	0.01553	0.00209475	12.9109	rs1008084||rs11153171||rs112273618||rs11381821||rs11759230||rs11961369||rs11964178||rs11966072||rs12191774||rs12528081||rs13191948||rs13203155||rs13204927||rs13207150||rs13219432||rs1546721||rs1546722||rs1546723||rs1766813||rs1832777||rs351719||rs351720||rs35424364||rs410449||rs421790||rs4406271||rs4548045||rs4945829||rs4946954||rs56264193||rs5879021||rs59272337||rs6910696||rs6913093||rs6924815||rs6925716||rs6927569||rs6932503||rs71551364||rs77243579||rs7748918||rs7755970||rs7757193||rs7757347||rs884366||rs9320278||rs9320282||rs932223||rs9372208||rs9374066||rs9374080||rs9374081||rs9386774||rs9386775||rs9386779||rs9386788||rs9386791||rs9386793||rs9386796||rs9400271||rs9400273||rs9480924||rs9487023||rs9487032||rs9487043||rs9487051	TRUE	intron_variant&non_coding_transcript_variant	MODIFIER	CCDC162P	ENSG00000203799	1.790	0.811381	109574095	rs884366	intron_variant&non_coding_transcript_variant	MODIFIER	ENSG00000243587	C6orf183	0.991	CD164 (48061) - ENSG00000135535	CD164 (54416) - ENSG00000135535
6_27	108557876	112134954	FALSE	6	109640864	109319661	rs77243579	chr6:109640864_A_G	HDL_FC	A	G	0.3428	0.0282	0.4909	0.9037	0.0203	0.0019	27.14	+++	29.3	2.829	2	0.6144	Free Cholesterol in HDL	mmol/L	Free cholesterol		Composite	23422	23722	-0.0435216	0.0281664	0.912547	-0.00064738	0.0134821	0.0169594	-0.0205961	0.00187898	27.2319	rs1008084||rs11153171||rs112273618||rs11381821||rs11759230||rs11961369||rs11964178||rs11966072||rs12191774||rs12528081||rs13191948||rs13203155||rs13204927||rs13207150||rs13219432||rs1546721||rs1546722||rs1546723||rs1766813||rs1832777||rs351719||rs351720||rs35424364||rs410449||rs421790||rs4406271||rs4548045||rs4945829||rs4946954||rs56264193||rs5879021||rs59272337||rs6910696||rs6913093||rs6924815||rs6925716||rs6927569||rs6932503||rs71551364||rs77243579||rs7748918||rs7755970||rs7757193||rs7757347||rs884366||rs9320278||rs9320282||rs932223||rs9372208||rs9374066||rs9374080||rs9374081||rs9386774||rs9386775||rs9386779||rs9386788||rs9386791||rs9386793||rs9386796||rs9400271||rs9400273||rs9480924||rs9487023||rs9487032||rs9487043||rs9487051	TRUE	intron_variant&non_coding_transcript_variant	MODIFIER	CCDC162P	ENSG00000203799	4.821	0.814272	109625550	rs1006081	intron_variant&non_coding_transcript_variant	MODIFIER	ENSG00000203799	CCDC162P	4.361	CD164 (46853) - ENSG00000135535	CD164 (53208) - ENSG00000135535
6_27	108557876	112134954	FALSE	6	109640864	109319661	rs77243579	chr6:109640864_A_G	HDL_size	A	G	0.3428	0.0279	0.4909	0.9037	0.023	0.0018	35.18	+++	0	0.606	2	0.1315	Average Diameter for HDL Particles	nm	Lipoprotein particle sizes		Non-derived	23433	23733	-0.0282001	0.0281702	0.49922	-0.0128982	0.0134313	0.472501	-0.0231445	0.00185793	34.8934	rs1008084||rs11153171||rs112273618||rs11381821||rs11759230||rs11961369||rs11964178||rs11966072||rs12191774||rs12528081||rs13191948||rs13203155||rs13204927||rs13207150||rs13219432||rs1546721||rs1546722||rs1546723||rs1766813||rs1832777||rs351719||rs351720||rs35424364||rs410449||rs421790||rs4406271||rs4548045||rs4945829||rs4946954||rs56264193||rs5879021||rs59272337||rs6910696||rs6913093||rs6924815||rs6925716||rs6927569||rs6932503||rs71551364||rs77243579||rs7748918||rs7755970||rs7757193||rs7757347||rs884366||rs9320278||rs9320282||rs932223||rs9372208||rs9374066||rs9374080||rs9374081||rs9386774||rs9386775||rs9386779||rs9386788||rs9386791||rs9386793||rs9386796||rs9400271||rs9400273||rs9480924||rs9487023||rs9487032||rs9487043||rs9487051	TRUE	intron_variant&non_coding_transcript_variant	MODIFIER	CCDC162P	ENSG00000203799	4.821	0.814272	109625550	rs1006081	intron_variant&non_coding_transcript_variant	MODIFIER	ENSG00000203799	CCDC162P	4.361	CD164 (46853) - ENSG00000135535	CD164 (53208) - ENSG00000135535
6_27	108557876	112134954	FALSE	6	109640864	109319661	rs77243579	chr6:109640864_A_G	L_HDL_C	A	G	0.3428	0.028	0.4909	0.9037	0.0232	0.0018	36.25	+++	0	0.922	2	0.2001	Cholesterol in Large HDL	mmol/L	Lipoprotein subclasses	Large HDL (average diameter 12.1 nm)	Composite	23561	23861	-0.0332509	0.0280686	0.626786	-0.0114163	0.0132963	0.408317	-0.0233661	0.00184628	35.9832	rs1008084||rs11153171||rs112273618||rs11381821||rs11759230||rs11961369||rs11964178||rs11966072||rs12191774||rs12528081||rs13191948||rs13203155||rs13204927||rs13207150||rs13219432||rs1546721||rs1546722||rs1546723||rs1766813||rs1832777||rs351719||rs351720||rs35424364||rs410449||rs421790||rs4406271||rs4548045||rs4945829||rs4946954||rs56264193||rs5879021||rs59272337||rs6910696||rs6913093||rs6924815||rs6925716||rs6927569||rs6932503||rs71551364||rs77243579||rs7748918||rs7755970||rs7757193||rs7757347||rs884366||rs9320278||rs9320282||rs932223||rs9372208||rs9374066||rs9374080||rs9374081||rs9386774||rs9386775||rs9386779||rs9386788||rs9386791||rs9386793||rs9386796||rs9400271||rs9400273||rs9480924||rs9487023||rs9487032||rs9487043||rs9487051	TRUE	intron_variant&non_coding_transcript_variant	MODIFIER	CCDC162P	ENSG00000203799	4.821	0.814272	109625550	rs1006081	intron_variant&non_coding_transcript_variant	MODIFIER	ENSG00000203799	CCDC162P	4.361	CD164 (46853) - ENSG00000135535	CD164 (53208) - ENSG00000135535
6_27	108557876	112134954	FALSE	6	109640864	109319661	rs77243579	chr6:109640864_A_G	L_HDL_CE	A	G	0.3428	0.028	0.4909	0.9037	0.0231	0.0018	35.76	+++	0	1.035	2	0.2249	Cholesteryl Esters in Large HDL	mmol/L	Lipoprotein subclasses	Large HDL (average diameter 12.1 nm)	Non-derived	23562	23862	-0.0333376	0.0281207	0.627435	-0.0105107	0.0133547	0.365264	-0.023323	0.00185465	35.5401	rs1008084||rs11153171||rs112273618||rs11381821||rs11759230||rs11961369||rs11964178||rs11966072||rs12191774||rs12528081||rs13191948||rs13203155||rs13204927||rs13207150||rs13219432||rs1546721||rs1546722||rs1546723||rs1766813||rs1832777||rs351719||rs351720||rs35424364||rs410449||rs421790||rs4406271||rs4548045||rs4945829||rs4946954||rs56264193||rs5879021||rs59272337||rs6910696||rs6913093||rs6924815||rs6925716||rs6927569||rs6932503||rs71551364||rs77243579||rs7748918||rs7755970||rs7757193||rs7757347||rs884366||rs9320278||rs9320282||rs932223||rs9372208||rs9374066||rs9374080||rs9374081||rs9386774||rs9386775||rs9386779||rs9386788||rs9386791||rs9386793||rs9386796||rs9400271||rs9400273||rs9480924||rs9487023||rs9487032||rs9487043||rs9487051	TRUE	intron_variant&non_coding_transcript_variant	MODIFIER	CCDC162P	ENSG00000203799	4.821	0.814272	109625550	rs1006081	intron_variant&non_coding_transcript_variant	MODIFIER	ENSG00000203799	CCDC162P	4.361	CD164 (46853) - ENSG00000135535	CD164 (53208) - ENSG00000135535
6_27	108557876	112134954	FALSE	6	109640864	109319661	rs77243579	chr6:109640864_A_G	L_HDL_FC	A	G	0.3428	0.0279	0.4909	0.9037	0.0232	0.0018	36.45	+++	0	0.559	2	0.1214	Free Cholesterol in Large HDL	mmol/L	Lipoprotein subclasses	Large HDL (average diameter 12.1 nm)	Non-derived	23563	23863	-0.0332471	0.0280486	0.627304	-0.0144947	0.0133405	0.557125	-0.0233306	0.00184288	36.0056	rs1008084||rs11153171||rs112273618||rs11381821||rs11759230||rs11961369||rs11964178||rs11966072||rs12191774||rs12528081||rs13191948||rs13203155||rs13204927||rs13207150||rs13219432||rs1546721||rs1546722||rs1546723||rs1766813||rs1832777||rs351719||rs351720||rs35424364||rs410449||rs421790||rs4406271||rs4548045||rs4945829||rs4946954||rs56264193||rs5879021||rs59272337||rs6910696||rs6913093||rs6924815||rs6925716||rs6927569||rs6932503||rs71551364||rs77243579||rs7748918||rs7755970||rs7757193||rs7757347||rs884366||rs9320278||rs9320282||rs932223||rs9372208||rs9374066||rs9374080||rs9374081||rs9386774||rs9386775||rs9386779||rs9386788||rs9386791||rs9386793||rs9386796||rs9400271||rs9400273||rs9480924||rs9487023||rs9487032||rs9487043||rs9487051	TRUE	intron_variant&non_coding_transcript_variant	MODIFIER	CCDC162P	ENSG00000203799	4.821	0.814272	109625550	rs1006081	intron_variant&non_coding_transcript_variant	MODIFIER	ENSG00000203799	CCDC162P	4.361	CD164 (46853) - ENSG00000135535	CD164 (53208) - ENSG00000135535
6_27	108557876	112134954	FALSE	6	109640864	109319661	rs77243579	chr6:109640864_A_G	L_HDL_L	A	G	0.3428	0.028	0.4909	0.9037	0.0232	0.0018	36.51	+++	0	1.001	2	0.2174	Total Lipids in Large HDL	mmol/L	Lipoprotein subclasses	Large HDL (average diameter 12.1 nm)	Composite	23559	23859	-0.0359137	0.0280053	0.699609	-0.0114716	0.0132196	0.413953	-0.0233653	0.00184049	36.2013	rs1008084||rs11153171||rs112273618||rs11381821||rs11759230||rs11961369||rs11964178||rs11966072||rs12191774||rs12528081||rs13191948||rs13203155||rs13204927||rs13207150||rs13219432||rs1546721||rs1546722||rs1546723||rs1766813||rs1832777||rs351719||rs351720||rs35424364||rs410449||rs421790||rs4406271||rs4548045||rs4945829||rs4946954||rs56264193||rs5879021||rs59272337||rs6910696||rs6913093||rs6924815||rs6925716||rs6927569||rs6932503||rs71551364||rs77243579||rs7748918||rs7755970||rs7757193||rs7757347||rs884366||rs9320278||rs9320282||rs932223||rs9372208||rs9374066||rs9374080||rs9374081||rs9386774||rs9386775||rs9386779||rs9386788||rs9386791||rs9386793||rs9386796||rs9400271||rs9400273||rs9480924||rs9487023||rs9487032||rs9487043||rs9487051	TRUE	intron_variant&non_coding_transcript_variant	MODIFIER	CCDC162P	ENSG00000203799	4.821	0.814272	109625550	rs1006081	intron_variant&non_coding_transcript_variant	MODIFIER	ENSG00000203799	CCDC162P	4.361	CD164 (46853) - ENSG00000135535	CD164 (53208) - ENSG00000135535
6_27	108557876	112134954	FALSE	6	109640864	109319661	rs77243579	chr6:109640864_A_G	L_HDL_P	A	G	0.3428	0.0279	0.4909	0.9037	0.023	0.0018	36.19	+++	0	1.167	2	0.2535	Concentration of Large HDL Particles	mmol/L	Lipoprotein subclasses	Large HDL (average diameter 12.1 nm)	Non-derived	23558	23858	-0.0368122	0.0280898	0.721201	-0.0103407	0.0132073	0.362854	-0.0231552	0.00183088	35.9351	rs1008084||rs11153171||rs112273618||rs11381821||rs11759230||rs11961369||rs11964178||rs11966072||rs12191774||rs12528081||rs13191948||rs13203155||rs13204927||rs13207150||rs13219432||rs1546721||rs1546722||rs1546723||rs1766813||rs1832777||rs351719||rs351720||rs35424364||rs410449||rs421790||rs4406271||rs4548045||rs4945829||rs4946954||rs56264193||rs5879021||rs59272337||rs6910696||rs6913093||rs6924815||rs6925716||rs6927569||rs6932503||rs71551364||rs77243579||rs7748918||rs7755970||rs7757193||rs7757347||rs884366||rs9320278||rs9320282||rs932223||rs9372208||rs9374066||rs9374080||rs9374081||rs9386774||rs9386775||rs9386779||rs9386788||rs9386791||rs9386793||rs9386796||rs9400271||rs9400273||rs9480924||rs9487023||rs9487032||rs9487043||rs9487051	TRUE	intron_variant&non_coding_transcript_variant	MODIFIER	CCDC162P	ENSG00000203799	4.821	0.814272	109625550	rs1006081	intron_variant&non_coding_transcript_variant	MODIFIER	ENSG00000203799	CCDC162P	4.361	CD164 (46853) - ENSG00000135535	CD164 (53208) - ENSG00000135535
6_27	108557876	112134954	FALSE	6	109640864	109319661	rs77243579	chr6:109640864_A_G	L_HDL_PL	A	G	0.3428	0.0282	0.4909	0.9037	0.023	0.0018	35.76	+++	0	1.131	2	0.2455	Phospholipids in Large HDL	mmol/L	Lipoprotein subclasses	Large HDL (average diameter 12.1 nm)	Non-derived	23560	23860	-0.0352215	0.0278763	0.685266	-0.0103048	0.0132022	0.361437	-0.0232175	0.00184673	35.5226	rs1008084||rs11153171||rs112273618||rs11381821||rs11759230||rs11961369||rs11964178||rs11966072||rs12191774||rs12528081||rs13191948||rs13203155||rs13204927||rs13207150||rs13219432||rs1546721||rs1546722||rs1546723||rs1766813||rs1832777||rs351719||rs351720||rs35424364||rs410449||rs421790||rs4406271||rs4548045||rs4945829||rs4946954||rs56264193||rs5879021||rs59272337||rs6910696||rs6913093||rs6924815||rs6925716||rs6927569||rs6932503||rs71551364||rs77243579||rs7748918||rs7755970||rs7757193||rs7757347||rs884366||rs9320278||rs9320282||rs932223||rs9372208||rs9374066||rs9374080||rs9374081||rs9386774||rs9386775||rs9386779||rs9386788||rs9386791||rs9386793||rs9386796||rs9400271||rs9400273||rs9480924||rs9487023||rs9487032||rs9487043||rs9487051	TRUE	intron_variant&non_coding_transcript_variant	MODIFIER	CCDC162P	ENSG00000203799	4.821	0.814272	109625550	rs1006081	intron_variant&non_coding_transcript_variant	MODIFIER	ENSG00000203799	CCDC162P	4.361	CD164 (46853) - ENSG00000135535	CD164 (53208) - ENSG00000135535
6_27	108557876	112134954	FALSE	6	109640864	109319661	rs77243579	chr6:109640864_A_G	M_HDL_FC_pct	A	G	0.3427	0.028	0.4909	0.9037	0.0206	0.0019	27.6	+++	0	1.862	2	0.4044	Free Cholesterol to Total Lipids in Medium HDL percentage	%	Relative lipoprotein lipid concentrations	Medium HDL ratios	Percentage	23642	23942	-0.036883	0.0283037	0.71549	-0.00375694	0.0136614	0.106065	-0.0208038	0.00188417	27.6174	rs1008084||rs11153171||rs112273618||rs11381821||rs11759230||rs11961369||rs11964178||rs11966072||rs12191774||rs12528081||rs13191948||rs13203155||rs13204927||rs13207150||rs13219432||rs1546721||rs1546722||rs1546723||rs1766813||rs1832777||rs351719||rs351720||rs35424364||rs410449||rs421790||rs4406271||rs4548045||rs4945829||rs4946954||rs56264193||rs5879021||rs59272337||rs6910696||rs6913093||rs6924815||rs6925716||rs6927569||rs6932503||rs71551364||rs77243579||rs7748918||rs7755970||rs7757193||rs7757347||rs884366||rs9320278||rs9320282||rs932223||rs9372208||rs9374066||rs9374080||rs9374081||rs9386774||rs9386775||rs9386779||rs9386788||rs9386791||rs9386793||rs9386796||rs9400271||rs9400273||rs9480924||rs9487023||rs9487032||rs9487043||rs9487051	TRUE	intron_variant&non_coding_transcript_variant	MODIFIER	CCDC162P	ENSG00000203799	4.821	0.814272	109625550	rs1006081	intron_variant&non_coding_transcript_variant	MODIFIER	ENSG00000203799	CCDC162P	4.361	CD164 (46853) - ENSG00000135535	CD164 (53208) - ENSG00000135535
6_27	108557876	112134954	FALSE	6	109640864	109319661	rs77243579	chr6:109640864_A_G	S_HDL_FC_pct	A	G	0.3427	0.0284	0.4909	0.9037	0.0166	0.002	15.5	+++	0	0.391	2	0.08493	Free Cholesterol to Total Lipids in Small HDL percentage	%	Relative lipoprotein lipid concentrations	Small HDL ratios	Percentage	23647	23947	-0.0251861	0.0298208	0.39974	-0.0084265	0.0148137	0.24453	-0.0167273	0.00205831	15.3554	rs1008084||rs11153171||rs112273618||rs11381821||rs11759230||rs11961369||rs11964178||rs11966072||rs12191774||rs12528081||rs13191948||rs13203155||rs13204927||rs13207150||rs13219432||rs1546721||rs1546722||rs1546723||rs1766813||rs1832777||rs351719||rs351720||rs35424364||rs410449||rs421790||rs4406271||rs4548045||rs4945829||rs4946954||rs56264193||rs5879021||rs59272337||rs6910696||rs6913093||rs6924815||rs6925716||rs6927569||rs6932503||rs71551364||rs77243579||rs7748918||rs7755970||rs7757193||rs7757347||rs884366||rs9320278||rs9320282||rs932223||rs9372208||rs9374066||rs9374080||rs9374081||rs9386774||rs9386775||rs9386779||rs9386788||rs9386791||rs9386793||rs9386796||rs9400271||rs9400273||rs9480924||rs9487023||rs9487032||rs9487043||rs9487051	TRUE	intron_variant&non_coding_transcript_variant	MODIFIER	CCDC162P	ENSG00000203799	4.821	0.814272	109625550	rs1006081	intron_variant&non_coding_transcript_variant	MODIFIER	ENSG00000203799	CCDC162P	4.361	CD164 (46853) - ENSG00000135535	CD164 (53208) - ENSG00000135535
6_27	108557876	112134954	FALSE	6	109640864	109319661	rs77243579	chr6:109640864_A_G	XL_HDL_C	A	G	0.3427	0.028	0.4909	0.9037	0.0215	0.0019	28.54	+++	0	0.562	2	0.1221	Cholesterol in Very Large HDL	mmol/L	Lipoprotein subclasses	Very large HDL (average diameter 14.3 nm)	Composite	23554	23854	-0.0336953	0.0288015	0.616122	-0.0128113	0.0140904	0.439813	-0.0216014	0.00193588	28.1862	rs1008084||rs11153171||rs112273618||rs11381821||rs11759230||rs11961369||rs11964178||rs11966072||rs12191774||rs12528081||rs13191948||rs13203155||rs13204927||rs13207150||rs13219432||rs1546721||rs1546722||rs1546723||rs1766813||rs1832777||rs351719||rs351720||rs35424364||rs410449||rs421790||rs4406271||rs4548045||rs4945829||rs4946954||rs56264193||rs5879021||rs59272337||rs6910696||rs6913093||rs6924815||rs6925716||rs6927569||rs6932503||rs71551364||rs77243579||rs7748918||rs7755970||rs7757193||rs7757347||rs884366||rs9320278||rs9320282||rs932223||rs9372208||rs9374066||rs9374080||rs9374081||rs9386774||rs9386775||rs9386779||rs9386788||rs9386791||rs9386793||rs9386796||rs9400271||rs9400273||rs9480924||rs9487023||rs9487032||rs9487043||rs9487051	TRUE	intron_variant&non_coding_transcript_variant	MODIFIER	CCDC162P	ENSG00000203799	4.821	0.814272	109625550	rs1006081	intron_variant&non_coding_transcript_variant	MODIFIER	ENSG00000203799	CCDC162P	4.361	CD164 (46853) - ENSG00000135535	CD164 (53208) - ENSG00000135535
6_27	108557876	112134954	FALSE	6	109640864	109319661	rs77243579	chr6:109640864_A_G	XL_HDL_CE	A	G	0.3427	0.0279	0.4909	0.9037	0.022	0.0019	30.46	+++	0	0.648	2	0.1407	Cholesteryl Esters in Very Large HDL	mmol/L	Lipoprotein subclasses	Very large HDL (average diameter 14.3 nm)	Non-derived	23555	23855	-0.0346768	0.0287118	0.643704	-0.012632	0.0139724	0.43657	-0.0221144	0.00191549	30.1067	rs1008084||rs11153171||rs112273618||rs11381821||rs11759230||rs11961369||rs11964178||rs11966072||rs12191774||rs12528081||rs13191948||rs13203155||rs13204927||rs13207150||rs13219432||rs1546721||rs1546722||rs1546723||rs1766813||rs1832777||rs351719||rs351720||rs35424364||rs410449||rs421790||rs4406271||rs4548045||rs4945829||rs4946954||rs56264193||rs5879021||rs59272337||rs6910696||rs6913093||rs6924815||rs6925716||rs6927569||rs6932503||rs71551364||rs77243579||rs7748918||rs7755970||rs7757193||rs7757347||rs884366||rs9320278||rs9320282||rs932223||rs9372208||rs9374066||rs9374080||rs9374081||rs9386774||rs9386775||rs9386779||rs9386788||rs9386791||rs9386793||rs9386796||rs9400271||rs9400273||rs9480924||rs9487023||rs9487032||rs9487043||rs9487051	TRUE	intron_variant&non_coding_transcript_variant	MODIFIER	CCDC162P	ENSG00000203799	4.821	0.814272	109625550	rs1006081	intron_variant&non_coding_transcript_variant	MODIFIER	ENSG00000203799	CCDC162P	4.361	CD164 (46853) - ENSG00000135535	CD164 (53208) - ENSG00000135535
6_27	108557876	112134954	FALSE	6	109640864	109319661	rs77243579	chr6:109640864_A_G	XL_HDL_FC	A	G	0.3427	0.0285	0.4909	0.9037	0.0192	0.002	21.26	+++	0	0.658	2	0.1429	Free Cholesterol in Very Large HDL	mmol/L	Lipoprotein subclasses	Very large HDL (average diameter 14.3 nm)	Non-derived	23556	23856	-0.032387	0.0291469	0.574306	-0.00950668	0.0144961	0.290777	-0.0193661	0.00202042	21.0348	rs1008084||rs11153171||rs112273618||rs11381821||rs11759230||rs11961369||rs11964178||rs11966072||rs12191774||rs12528081||rs13191948||rs13203155||rs13204927||rs13207150||rs13219432||rs1546721||rs1546722||rs1546723||rs1766813||rs1832777||rs351719||rs351720||rs35424364||rs410449||rs421790||rs4406271||rs4548045||rs4945829||rs4946954||rs56264193||rs5879021||rs59272337||rs6910696||rs6913093||rs6924815||rs6925716||rs6927569||rs6932503||rs71551364||rs77243579||rs7748918||rs7755970||rs7757193||rs7757347||rs884366||rs9320278||rs9320282||rs932223||rs9372208||rs9374066||rs9374080||rs9374081||rs9386774||rs9386775||rs9386779||rs9386788||rs9386791||rs9386793||rs9386796||rs9400271||rs9400273||rs9480924||rs9487023||rs9487032||rs9487043||rs9487051	TRUE	intron_variant&non_coding_transcript_variant	MODIFIER	CCDC162P	ENSG00000203799	4.821	0.814272	109625550	rs1006081	intron_variant&non_coding_transcript_variant	MODIFIER	ENSG00000203799	CCDC162P	4.361	CD164 (46853) - ENSG00000135535	CD164 (53208) - ENSG00000135535
6_27	108557876	112134954	FALSE	6	109640864	109319661	rs77243579	chr6:109640864_A_G	XL_HDL_FC_pct	A	G	0.3428	0.0279	0.4909	0.9037	-0.0223	0.0018	32.94	---	20.4	2.513	2	0.5458	Free Cholesterol to Total Lipids in Very Large HDL percentage	%	Relative lipoprotein lipid concentrations	Very large HDL ratios	Percentage	23632	23932	0.0424594	0.0286023	0.861118	0.00331234	0.0134464	0.0939765	0.0225808	0.00186571	32.9925	rs1008084||rs11153171||rs112273618||rs11381821||rs11759230||rs11961369||rs11964178||rs11966072||rs12191774||rs12528081||rs13191948||rs13203155||rs13204927||rs13207150||rs13219432||rs1546721||rs1546722||rs1546723||rs1766813||rs1832777||rs351719||rs351720||rs35424364||rs410449||rs421790||rs4406271||rs4548045||rs4945829||rs4946954||rs56264193||rs5879021||rs59272337||rs6910696||rs6913093||rs6924815||rs6925716||rs6927569||rs6932503||rs71551364||rs77243579||rs7748918||rs7755970||rs7757193||rs7757347||rs884366||rs9320278||rs9320282||rs932223||rs9372208||rs9374066||rs9374080||rs9374081||rs9386774||rs9386775||rs9386779||rs9386788||rs9386791||rs9386793||rs9386796||rs9400271||rs9400273||rs9480924||rs9487023||rs9487032||rs9487043||rs9487051	TRUE	intron_variant&non_coding_transcript_variant	MODIFIER	CCDC162P	ENSG00000203799	4.821	0.814272	109625550	rs1006081	intron_variant&non_coding_transcript_variant	MODIFIER	ENSG00000203799	CCDC162P	4.361	CD164 (46853) - ENSG00000135535	CD164 (53208) - ENSG00000135535
6_27	108557876	112134954	FALSE	6	109640864	109319661	rs77243579	chr6:109640864_A_G	XL_HDL_L	A	G	0.3427	0.0279	0.4909	0.9037	0.0219	0.0019	30	+++	0	0.502	2	0.109	Total Lipids in Very Large HDL	mmol/L	Lipoprotein subclasses	Very large HDL (average diameter 14.3 nm)	Composite	23552	23852	-0.0313697	0.0287394	0.560598	-0.0131449	0.0140599	0.456142	-0.0220469	0.00192445	29.6599	rs1008084||rs11153171||rs112273618||rs11381821||rs11759230||rs11961369||rs11964178||rs11966072||rs12191774||rs12528081||rs13191948||rs13203155||rs13204927||rs13207150||rs13219432||rs1546721||rs1546722||rs1546723||rs1766813||rs1832777||rs351719||rs351720||rs35424364||rs410449||rs421790||rs4406271||rs4548045||rs4945829||rs4946954||rs56264193||rs5879021||rs59272337||rs6910696||rs6913093||rs6924815||rs6925716||rs6927569||rs6932503||rs71551364||rs77243579||rs7748918||rs7755970||rs7757193||rs7757347||rs884366||rs9320278||rs9320282||rs932223||rs9372208||rs9374066||rs9374080||rs9374081||rs9386774||rs9386775||rs9386779||rs9386788||rs9386791||rs9386793||rs9386796||rs9400271||rs9400273||rs9480924||rs9487023||rs9487032||rs9487043||rs9487051	TRUE	intron_variant&non_coding_transcript_variant	MODIFIER	CCDC162P	ENSG00000203799	4.821	0.814272	109625550	rs1006081	intron_variant&non_coding_transcript_variant	MODIFIER	ENSG00000203799	CCDC162P	4.361	CD164 (46853) - ENSG00000135535	CD164 (53208) - ENSG00000135535
6_27	108557876	112134954	FALSE	6	109640864	109319661	rs77243579	chr6:109640864_A_G	XL_HDL_P	A	G	0.3427	0.028	0.4909	0.9037	0.0215	0.0019	28.26	+++	0	1.121	2	0.2435	Concentration of Very Large HDL Particles	mmol/L	Lipoprotein subclasses	Very large HDL (average diameter 14.3 nm)	Non-derived	23551	23851	-0.0402352	0.0288665	0.786837	-0.00966183	0.0141724	0.305038	-0.0216003	0.00194316	27.9799	rs1008084||rs11153171||rs112273618||rs11381821||rs11759230||rs11961369||rs11964178||rs11966072||rs12191774||rs12528081||rs13191948||rs13203155||rs13204927||rs13207150||rs13219432||rs1546721||rs1546722||rs1546723||rs1766813||rs1832777||rs351719||rs351720||rs35424364||rs410449||rs421790||rs4406271||rs4548045||rs4945829||rs4946954||rs56264193||rs5879021||rs59272337||rs6910696||rs6913093||rs6924815||rs6925716||rs6927569||rs6932503||rs71551364||rs77243579||rs7748918||rs7755970||rs7757193||rs7757347||rs884366||rs9320278||rs9320282||rs932223||rs9372208||rs9374066||rs9374080||rs9374081||rs9386774||rs9386775||rs9386779||rs9386788||rs9386791||rs9386793||rs9386796||rs9400271||rs9400273||rs9480924||rs9487023||rs9487032||rs9487043||rs9487051	TRUE	intron_variant&non_coding_transcript_variant	MODIFIER	CCDC162P	ENSG00000203799	4.821	0.814272	109625550	rs1006081	intron_variant&non_coding_transcript_variant	MODIFIER	ENSG00000203799	CCDC162P	4.361	CD164 (46853) - ENSG00000135535	CD164 (53208) - ENSG00000135535
6_27	108557876	112134954	FALSE	6	109640864	109319661	rs77243579	chr6:109640864_A_G	XL_HDL_PL	A	G	0.3427	0.0278	0.4909	0.9037	0.0221	0.0019	30.78	+++	0	0.375	2	0.08148	Phospholipids in Very Large HDL	mmol/L	Lipoprotein subclasses	Very large HDL (average diameter 14.3 nm)	Non-derived	23553	23853	-0.0248666	0.0286646	0.413788	-0.0137117	0.0140136	0.484327	-0.0222687	0.00191628	30.4904	rs1008084||rs11153171||rs112273618||rs11381821||rs11759230||rs11961369||rs11964178||rs11966072||rs12191774||rs12528081||rs13191948||rs13203155||rs13204927||rs13207150||rs13219432||rs1546721||rs1546722||rs1546723||rs1766813||rs1832777||rs351719||rs351720||rs35424364||rs410449||rs421790||rs4406271||rs4548045||rs4945829||rs4946954||rs56264193||rs5879021||rs59272337||rs6910696||rs6913093||rs6924815||rs6925716||rs6927569||rs6932503||rs71551364||rs77243579||rs7748918||rs7755970||rs7757193||rs7757347||rs884366||rs9320278||rs9320282||rs932223||rs9372208||rs9374066||rs9374080||rs9374081||rs9386774||rs9386775||rs9386779||rs9386788||rs9386791||rs9386793||rs9386796||rs9400271||rs9400273||rs9480924||rs9487023||rs9487032||rs9487043||rs9487051	TRUE	intron_variant&non_coding_transcript_variant	MODIFIER	CCDC162P	ENSG00000203799	4.821	0.814272	109625550	rs1006081	intron_variant&non_coding_transcript_variant	MODIFIER	ENSG00000203799	CCDC162P	4.361	CD164 (46853) - ENSG00000135535	CD164 (53208) - ENSG00000135535
6_27	108557876	112134954	FALSE	6	109640878	109319675	rs57695104	chr6:109640878_A_G	XL_HDL_C_pct	G	A	0.3429	0.0289	0.0841	0.5097	0.0149	0.002	12.73	+++	0	0.306	2	0.06637	Cholesterol to Total Lipids in Very Large HDL percentage	%	Relative lipoprotein lipid concentrations	Very large HDL ratios	Percentage	23630	23930	0.0221842	0.031016	0.323806	0.00768537	0.014459	0.225445	0.0149847	0.00204538	12.6254	rs1008084||rs11153171||rs112273618||rs11381821||rs11759230||rs11961369||rs11964178||rs11966072||rs12191774||rs12528081||rs13191948||rs13203155||rs13204927||rs13207150||rs13219432||rs1546721||rs1546722||rs1546723||rs1766813||rs1832777||rs351719||rs351720||rs35424364||rs410449||rs421790||rs4406271||rs4548045||rs4945829||rs4946954||rs56264193||rs5879021||rs59272337||rs6910696||rs6913093||rs6924815||rs6925716||rs6927569||rs6932503||rs71551364||rs77243579||rs7748918||rs7755970||rs7757193||rs7757347||rs884366||rs9320278||rs9320282||rs932223||rs9372208||rs9374066||rs9374080||rs9374081||rs9386774||rs9386775||rs9386779||rs9386788||rs9386791||rs9386793||rs9386796||rs9400271||rs9400273||rs9480924||rs9487023||rs9487032||rs9487043||rs9487051	TRUE	intron_variant&non_coding_transcript_variant	MODIFIER	CCDC162P	ENSG00000203799	4.525	0.814198	109625550	rs1006081	intron_variant&non_coding_transcript_variant	MODIFIER	ENSG00000203799	CCDC162P	4.361	CD164 (46839) - ENSG00000135535	CD164 (53194) - ENSG00000135535
6_27	108557876	112134954	FALSE	6	109640878	109319675	rs57695104	chr6:109640878_A_G	XL_HDL_PL_pct	G	A	0.3429	0.0282	0.0841	0.5097	-0.0198	0.0019	23.85	---	0	0.203	2	0.04417	Phospholipids to Total Lipids in Very Large HDL percentage	%	Relative lipoprotein lipid concentrations	Very large HDL ratios	Percentage	23629	23929	-0.0195597	0.0306592	0.28109	-0.0134957	0.0140212	0.473937	-0.01988	0.00195315	23.6064	rs1008084||rs11153171||rs112273618||rs11381821||rs11759230||rs11961369||rs11964178||rs11966072||rs12191774||rs12528081||rs13191948||rs13203155||rs13204927||rs13207150||rs13219432||rs1546721||rs1546722||rs1546723||rs1766813||rs1832777||rs351719||rs351720||rs35424364||rs410449||rs421790||rs4406271||rs4548045||rs4945829||rs4946954||rs56264193||rs5879021||rs59272337||rs6910696||rs6913093||rs6924815||rs6925716||rs6927569||rs6932503||rs71551364||rs77243579||rs7748918||rs7755970||rs7757193||rs7757347||rs884366||rs9320278||rs9320282||rs932223||rs9372208||rs9374066||rs9374080||rs9374081||rs9386774||rs9386775||rs9386779||rs9386788||rs9386791||rs9386793||rs9386796||rs9400271||rs9400273||rs9480924||rs9487023||rs9487032||rs9487043||rs9487051	TRUE	intron_variant&non_coding_transcript_variant	MODIFIER	CCDC162P	ENSG00000203799	4.525	0.814198	109625550	rs1006081	intron_variant&non_coding_transcript_variant	MODIFIER	ENSG00000203799	CCDC162P	4.361	CD164 (46839) - ENSG00000135535	CD164 (53194) - ENSG00000135535
6_27	108557876	112134954	FALSE	6	109640901	109319698	rs77795767	chr6:109640901_C_T	L_HDL_FC_pct	T	C	0.3045	0.0266	0.5342	0.9488	0.0184	0.0021	18.16	++-	0	0.277	2	0.06006	Free Cholesterol to Total Lipids in Large HDL percentage	%	Relative lipoprotein lipid concentrations	Large HDL ratios	Percentage	23637	23937	0.000166758	0.0395131	0.00146487	-0.0150742	0.0145761	0.521354	-0.0185282	0.00209771	17.9902	rs1008084||rs112273618||rs11381821||rs11759230||rs11961369||rs11964178||rs11966072||rs12191774||rs12528081||rs13191948||rs13203155||rs13204927||rs13207150||rs13219432||rs1546721||rs1546722||rs1546723||rs1766813||rs1832777||rs351719||rs351720||rs35424364||rs410449||rs421790||rs4406271||rs4548045||rs4945829||rs4946954||rs56264193||rs5879021||rs59272337||rs6910696||rs6913093||rs6924815||rs6925716||rs6927569||rs6932503||rs71551364||rs77243579||rs7748918||rs7755970||rs7757193||rs7757347||rs884366||rs9320278||rs9320282||rs932223||rs9372208||rs9374066||rs9374080||rs9374081||rs9386774||rs9386775||rs9386779||rs9386788||rs9386791||rs9386793||rs9386796||rs9400271||rs9400273||rs9480924||rs9487023||rs9487032||rs9487043||rs9487051	TRUE	intron_variant&non_coding_transcript_variant	MODIFIER	CCDC162P	ENSG00000203799	1.284	0.828227	109567026	rs62436601	intron_variant&non_coding_transcript_variant	MODIFIER	ENSG00000243587	C6orf183	0.857	CD164 (46816) - ENSG00000135535	CD164 (53171) - ENSG00000135535
6_27	108557876	112134954	FALSE	6	109641581	109320378	rs576529960	chr6:109641581_C_CTT	L_LDL_PL_pct	C	CTT	0.3451	0.0305	0.0976	0.5195	0.0159	0.0021	12.89	+++	0	0.924	2	0.2005	Phospholipids to Total Lipids in Large LDL percentage	%	Relative lipoprotein lipid concentrations	Large LDL ratios	Percentage	23614	23914	0.0109833	0.0302804	0.144594	0.0017793	0.0151096	0.042748	0.0162363	0.00217649	13.0625	rs1008084||rs11153171||rs112273618||rs11381821||rs11759230||rs11961369||rs11964178||rs11966072||rs12191774||rs12528081||rs13191948||rs13203155||rs13204927||rs13207150||rs13219432||rs1546721||rs1546722||rs1546723||rs1766813||rs1832777||rs351719||rs351720||rs35424364||rs410449||rs421790||rs4406271||rs4548045||rs4945829||rs4946954||rs56264193||rs5879021||rs59272337||rs6910696||rs6913093||rs6924815||rs6925716||rs6927569||rs6932503||rs71551364||rs77243579||rs7748918||rs7755970||rs7757193||rs7757347||rs884366||rs9320278||rs9320282||rs932223||rs9372208||rs9374066||rs9374080||rs9374081||rs9386774||rs9386775||rs9386779||rs9386788||rs9386791||rs9386793||rs9386796||rs9400271||rs9400273||rs9480924||rs9487023||rs9487032||rs9487043||rs9487051	TRUE	intron_variant&non_coding_transcript_variant	MODIFIER	CCDC162P	ENSG00000203799	0.751	0.811021	109574095	rs884366	intron_variant&non_coding_transcript_variant	MODIFIER	ENSG00000243587	C6orf183	0.991	CD164 (46136) - ENSG00000135535	CD164 (52491) - ENSG00000135535
6_27	108557876	112134954	FALSE	6	109641677	109320474	rs4946960	chr6:109641677_A_G	L_VLDL_FC_pct	A	G	0.3453	0.0309	0.4787	0.9027	-0.015	0.0022	11.46	-+-	0	1.237	2	0.2686	Free Cholesterol to Total Lipids in Large VLDL percentage	%	Relative lipoprotein lipid concentrations	Large VLDL ratios	Percentage	23592	23892	0.0277806	0.0299539	0.451372	-0.000474654	0.0151811	0.0109699	0.0152777	0.00218793	11.5383	rs1008084||rs11153171||rs112273618||rs11381821||rs11759230||rs11961369||rs11964178||rs11966072||rs12191774||rs12528081||rs13191948||rs13203155||rs13204927||rs13207150||rs13219432||rs1546721||rs1546722||rs1546723||rs1766813||rs1832777||rs351719||rs351720||rs35424364||rs410449||rs421790||rs4406271||rs4548045||rs4945829||rs4946954||rs56264193||rs5879021||rs59272337||rs6910696||rs6913093||rs6924815||rs6925716||rs6927569||rs6932503||rs71551364||rs77243579||rs7748918||rs7755970||rs7757193||rs7757347||rs884366||rs9320278||rs9320282||rs932223||rs9372208||rs9374066||rs9374080||rs9374081||rs9386774||rs9386775||rs9386779||rs9386788||rs9386791||rs9386793||rs9386796||rs9400271||rs9400273||rs9480924||rs9487023||rs9487032||rs9487043||rs9487051	TRUE	intron_variant&non_coding_transcript_variant	MODIFIER	CCDC162P	ENSG00000203799	3.601	0.810166	109574095	rs884366	intron_variant&non_coding_transcript_variant	MODIFIER	ENSG00000243587	C6orf183	0.991	CD164 (46040) - ENSG00000135535	CD164 (52395) - ENSG00000135535
6_27	108557876	112134954	FALSE	6	109641874	109320671	rs11381821	chr6:109641874_C_CA	ApoA1	C	CA	0.4695	0.0317	0.1399	0.6262	-0.016	0.0018	17.39	-+-	38.8	3.269	2	0.7099	Apolipoprotein A1	g/l	Apolipoproteins		Non-derived	23440	23740	-0.00770394	0.0250321	0.12018	0.00902556	0.0142504	0.278599	-0.0165144	0.00186938	17.9962	rs1008084||rs112273618||rs11381821||rs11759230||rs11961369||rs11964178||rs11966072||rs12191774||rs12528081||rs13191948||rs13203155||rs13219432||rs1546721||rs1546722||rs1546723||rs1766813||rs1832777||rs351719||rs351720||rs35424364||rs410449||rs421790||rs4406271||rs4548045||rs4945829||rs4946954||rs56264193||rs5879021||rs59272337||rs6910696||rs6913093||rs6924815||rs6925716||rs6927569||rs6932503||rs71551364||rs77243579||rs7748918||rs7755970||rs7757193||rs7757347||rs884366||rs9320278||rs9320282||rs932223||rs9372208||rs9374066||rs9374080||rs9374081||rs9386774||rs9386775||rs9386779||rs9386788||rs9386791||rs9386793||rs9386796||rs9400271||rs9400273||rs9480924||rs9487023||rs9487032||rs9487043||rs9487051	TRUE														CD164 (45843) - ENSG00000135535	CD164 (52198) - ENSG00000135535
6_27	108557876	112134954	FALSE	6	109641874	109320671	rs11381821	chr6:109641874_C_CA	HDL_C	C	CA	0.4695	0.0312	0.1399	0.6262	-0.0193	0.0018	26.64	-+-	35.1	3.081	2	0.669	HDL Cholesterol	mmol/L	Cholesterol		Composite	23406	23706	-0.00887739	0.024578	0.143903	0.00410037	0.0138895	0.114734	-0.0197505	0.00180054	27.2697	rs1008084||rs112273618||rs11381821||rs11759230||rs11961369||rs11964178||rs11966072||rs12191774||rs12528081||rs13191948||rs13203155||rs13219432||rs1546721||rs1546722||rs1546723||rs1766813||rs1832777||rs351719||rs351720||rs35424364||rs410449||rs421790||rs4406271||rs4548045||rs4945829||rs4946954||rs56264193||rs5879021||rs59272337||rs6910696||rs6913093||rs6924815||rs6925716||rs6927569||rs6932503||rs71551364||rs77243579||rs7748918||rs7755970||rs7757193||rs7757347||rs884366||rs9320278||rs9320282||rs932223||rs9372208||rs9374066||rs9374080||rs9374081||rs9386774||rs9386775||rs9386779||rs9386788||rs9386791||rs9386793||rs9386796||rs9400271||rs9400273||rs9480924||rs9487023||rs9487032||rs9487043||rs9487051	TRUE														CD164 (45843) - ENSG00000135535	CD164 (52198) - ENSG00000135535
6_27	108557876	112134954	FALSE	6	109641874	109320671	rs11381821	chr6:109641874_C_CA	HDL_CE	C	CA	0.4695	0.0314	0.1399	0.6262	-0.0192	0.0018	26.25	-+-	22.6	2.583	2	0.5609	Cholesteryl Esters in HDL	mmol/L	Cholesteryl esters		Composite	23418	23718	-0.00901511	0.0245673	0.146514	0.00210746	0.0139076	0.0557369	-0.0196595	0.00180912	26.7805	rs1008084||rs112273618||rs11381821||rs11759230||rs11961369||rs11964178||rs11966072||rs12191774||rs12528081||rs13191948||rs13203155||rs13219432||rs1546721||rs1546722||rs1546723||rs1766813||rs1832777||rs351719||rs351720||rs35424364||rs410449||rs421790||rs4406271||rs4548045||rs4945829||rs4946954||rs56264193||rs5879021||rs59272337||rs6910696||rs6913093||rs6924815||rs6925716||rs6927569||rs6932503||rs71551364||rs77243579||rs7748918||rs7755970||rs7757193||rs7757347||rs884366||rs9320278||rs9320282||rs932223||rs9372208||rs9374066||rs9374080||rs9374081||rs9386774||rs9386775||rs9386779||rs9386788||rs9386791||rs9386793||rs9386796||rs9400271||rs9400273||rs9480924||rs9487023||rs9487032||rs9487043||rs9487051	TRUE														CD164 (45843) - ENSG00000135535	CD164 (52198) - ENSG00000135535
6_27	108557876	112134954	FALSE	6	109641874	109320671	rs11381821	chr6:109641874_C_CA	HDL_L	C	CA	0.4695	0.0313	0.1399	0.6262	-0.018	0.0018	22.85	-+-	41.3	3.409	2	0.7402	Total Lipids in HDL	mmol/L	Total lipids		Composite	23426	23726	-0.010004	0.0247196	0.163866	0.00717356	0.0139897	0.216018	-0.018468	0.00181846	23.5056	rs1008084||rs112273618||rs11381821||rs11759230||rs11961369||rs11964178||rs11966072||rs12191774||rs12528081||rs13191948||rs13203155||rs13219432||rs1546721||rs1546722||rs1546723||rs1766813||rs1832777||rs351719||rs351720||rs35424364||rs410449||rs421790||rs4406271||rs4548045||rs4945829||rs4946954||rs56264193||rs5879021||rs59272337||rs6910696||rs6913093||rs6924815||rs6925716||rs6927569||rs6932503||rs71551364||rs77243579||rs7748918||rs7755970||rs7757193||rs7757347||rs884366||rs9320278||rs9320282||rs932223||rs9372208||rs9374066||rs9374080||rs9374081||rs9386774||rs9386775||rs9386779||rs9386788||rs9386791||rs9386793||rs9386796||rs9400271||rs9400273||rs9480924||rs9487023||rs9487032||rs9487043||rs9487051	TRUE														CD164 (45843) - ENSG00000135535	CD164 (52198) - ENSG00000135535
6_27	108557876	112134954	FALSE	6	109641874	109320671	rs11381821	chr6:109641874_C_CA	HDL_P	C	CA	0.4695	0.0323	0.1399	0.6262	-0.013	0.0019	10.99	-+-	44.3	3.588	2	0.779	Concentration of HDL Particles	mmol/L	Lipoprotein particle concentrations		Composite	23430	23730	-0.00121972	0.0253482	0.0169956	0.0132307	0.0144383	0.444331	-0.013515	0.00192992	11.6007	rs1008084||rs112273618||rs11381821||rs11759230||rs11961369||rs11964178||rs11966072||rs12191774||rs12528081||rs13191948||rs13203155||rs13219432||rs1546721||rs1546722||rs1546723||rs1766813||rs1832777||rs351719||rs351720||rs35424364||rs410449||rs421790||rs4406271||rs4548045||rs4945829||rs4946954||rs56264193||rs5879021||rs59272337||rs6910696||rs6913093||rs6924815||rs6925716||rs6927569||rs6932503||rs71551364||rs77243579||rs7748918||rs7755970||rs7757193||rs7757347||rs884366||rs9320278||rs9320282||rs932223||rs9372208||rs9374066||rs9374080||rs9374081||rs9386774||rs9386775||rs9386779||rs9386788||rs9386791||rs9386793||rs9386796||rs9400271||rs9400273||rs9480924||rs9487023||rs9487032||rs9487043||rs9487051	TRUE														CD164 (45843) - ENSG00000135535	CD164 (52198) - ENSG00000135535
6_27	108557876	112134954	FALSE	6	109641874	109320671	rs11381821	chr6:109641874_C_CA	HDL_PL	C	CA	0.4695	0.0316	0.1399	0.6262	-0.0173	0.0018	20.89	-+-	29.4	2.834	2	0.6153	Phospholipids in HDL	mmol/L	Phospholipids		Composite	23414	23714	-0.00708943	0.0247195	0.111108	0.0053577	0.0140732	0.152783	-0.0177921	0.00183699	21.4589	rs1008084||rs112273618||rs11381821||rs11759230||rs11961369||rs11964178||rs11966072||rs12191774||rs12528081||rs13191948||rs13203155||rs13219432||rs1546721||rs1546722||rs1546723||rs1766813||rs1832777||rs351719||rs351720||rs35424364||rs410449||rs421790||rs4406271||rs4548045||rs4945829||rs4946954||rs56264193||rs5879021||rs59272337||rs6910696||rs6913093||rs6924815||rs6925716||rs6927569||rs6932503||rs71551364||rs77243579||rs7748918||rs7755970||rs7757193||rs7757347||rs884366||rs9320278||rs9320282||rs932223||rs9372208||rs9374066||rs9374080||rs9374081||rs9386774||rs9386775||rs9386779||rs9386788||rs9386791||rs9386793||rs9386796||rs9400271||rs9400273||rs9480924||rs9487023||rs9487032||rs9487043||rs9487051	TRUE														CD164 (45843) - ENSG00000135535	CD164 (52198) - ENSG00000135535
6_27	108557876	112134954	FALSE	6	109641874	109320671	rs11381821	chr6:109641874_C_CA	L_HDL_TG_pct	C	CA	0.4693	0.0316	0.1399	0.6262	0.0173	0.0019	19.24	+++	0	0.568	2	0.1233	Triglycerides to Total Lipids in Large HDL percentage	%	Relative lipoprotein lipid concentrations	Large HDL ratios	Percentage	23638	23938	0.0135355	0.0252895	0.227315	0.0063672	0.0149528	0.17377	0.0175003	0.0019118	19.2602	rs1008084||rs112273618||rs11381821||rs11759230||rs11961369||rs11964178||rs11966072||rs12191774||rs12528081||rs13191948||rs13203155||rs13219432||rs1546721||rs1546722||rs1546723||rs1766813||rs1832777||rs351719||rs351720||rs35424364||rs410449||rs421790||rs4406271||rs4548045||rs4945829||rs4946954||rs56264193||rs5879021||rs59272337||rs6910696||rs6913093||rs6924815||rs6925716||rs6927569||rs6932503||rs71551364||rs77243579||rs7748918||rs7755970||rs7757193||rs7757347||rs884366||rs9320278||rs9320282||rs932223||rs9372208||rs9374066||rs9374080||rs9374081||rs9386774||rs9386775||rs9386779||rs9386788||rs9386791||rs9386793||rs9386796||rs9400271||rs9400273||rs9480924||rs9487023||rs9487032||rs9487043||rs9487051	TRUE														CD164 (45843) - ENSG00000135535	CD164 (52198) - ENSG00000135535
6_27	108557876	112134954	FALSE	6	109641874	109320671	rs11381821	chr6:109641874_C_CA	M_HDL_C	C	CA	0.4695	0.0322	0.1399	0.6262	-0.017	0.0019	19.09	-+-	6.3	2.134	2	0.4634	Cholesterol in Medium HDL	mmol/L	Lipoprotein subclasses	Medium HDL (average diameter 10.9 nm)	Composite	23568	23868	-0.00392134	0.0248827	0.0581024	0.00209645	0.0141627	0.0543729	-0.0173779	0.00188365	19.5499	rs1008084||rs112273618||rs11381821||rs11759230||rs11961369||rs11964178||rs11966072||rs12191774||rs12528081||rs13191948||rs13203155||rs13219432||rs1546721||rs1546722||rs1546723||rs1766813||rs1832777||rs351719||rs351720||rs35424364||rs410449||rs421790||rs4406271||rs4548045||rs4945829||rs4946954||rs56264193||rs5879021||rs59272337||rs6910696||rs6913093||rs6924815||rs6925716||rs6927569||rs6932503||rs71551364||rs77243579||rs7748918||rs7755970||rs7757193||rs7757347||rs884366||rs9320278||rs9320282||rs932223||rs9372208||rs9374066||rs9374080||rs9374081||rs9386774||rs9386775||rs9386779||rs9386788||rs9386791||rs9386793||rs9386796||rs9400271||rs9400273||rs9480924||rs9487023||rs9487032||rs9487043||rs9487051	TRUE														CD164 (45843) - ENSG00000135535	CD164 (52198) - ENSG00000135535
6_27	108557876	112134954	FALSE	6	109641874	109320671	rs11381821	chr6:109641874_C_CA	M_HDL_CE	C	CA	0.4695	0.0323	0.1399	0.6262	-0.0169	0.0019	18.64	-+-	0	1.878	2	0.4079	Cholesteryl Esters in Medium HDL	mmol/L	Lipoprotein subclasses	Medium HDL (average diameter 10.9 nm)	Non-derived	23569	23869	-0.00295466	0.0249277	0.0430405	0.000684868	0.0142093	0.0170245	-0.0172517	0.0018955	19.0498	rs1008084||rs112273618||rs11381821||rs11759230||rs11961369||rs11964178||rs11966072||rs12191774||rs12528081||rs13191948||rs13203155||rs13219432||rs1546721||rs1546722||rs1546723||rs1766813||rs1832777||rs351719||rs351720||rs35424364||rs410449||rs421790||rs4406271||rs4548045||rs4945829||rs4946954||rs56264193||rs5879021||rs59272337||rs6910696||rs6913093||rs6924815||rs6925716||rs6927569||rs6932503||rs71551364||rs77243579||rs7748918||rs7755970||rs7757193||rs7757347||rs884366||rs9320278||rs9320282||rs932223||rs9372208||rs9374066||rs9374080||rs9374081||rs9386774||rs9386775||rs9386779||rs9386788||rs9386791||rs9386793||rs9386796||rs9400271||rs9400273||rs9480924||rs9487023||rs9487032||rs9487043||rs9487051	TRUE														CD164 (45843) - ENSG00000135535	CD164 (52198) - ENSG00000135535
6_27	108557876	112134954	FALSE	6	109641874	109320671	rs11381821	chr6:109641874_C_CA	M_HDL_FC	C	CA	0.4695	0.0317	0.1399	0.6262	-0.0169	0.0018	19.52	-+-	48.1	3.851	2	0.8361	Free Cholesterol in Medium HDL	mmol/L	Lipoprotein subclasses	Medium HDL (average diameter 10.9 nm)	Non-derived	23570	23870	-0.00748658	0.0247984	0.117629	0.0100262	0.0141138	0.321056	-0.0173794	0.00185005	20.2384	rs1008084||rs112273618||rs11381821||rs11759230||rs11961369||rs11964178||rs11966072||rs12191774||rs12528081||rs13191948||rs13203155||rs13219432||rs1546721||rs1546722||rs1546723||rs1766813||rs1832777||rs351719||rs351720||rs35424364||rs410449||rs421790||rs4406271||rs4548045||rs4945829||rs4946954||rs56264193||rs5879021||rs59272337||rs6910696||rs6913093||rs6924815||rs6925716||rs6927569||rs6932503||rs71551364||rs77243579||rs7748918||rs7755970||rs7757193||rs7757347||rs884366||rs9320278||rs9320282||rs932223||rs9372208||rs9374066||rs9374080||rs9374081||rs9386774||rs9386775||rs9386779||rs9386788||rs9386791||rs9386793||rs9386796||rs9400271||rs9400273||rs9480924||rs9487023||rs9487032||rs9487043||rs9487051	TRUE														CD164 (45843) - ENSG00000135535	CD164 (52198) - ENSG00000135535
6_27	108557876	112134954	FALSE	6	109641874	109320671	rs11381821	chr6:109641874_C_CA	M_HDL_L	C	CA	0.4695	0.0323	0.1399	0.6262	-0.0152	0.0019	15.09	-+-	12.8	2.294	2	0.4982	Total Lipids in Medium HDL	mmol/L	Lipoprotein subclasses	Medium HDL (average diameter 10.9 nm)	Composite	23566	23866	-0.00284775	0.0250394	0.0412207	0.00503471	0.014288	0.139927	-0.0156074	0.00190654	15.5695	rs1008084||rs112273618||rs11381821||rs11759230||rs11961369||rs11964178||rs11966072||rs12191774||rs12528081||rs13191948||rs13203155||rs13219432||rs1546721||rs1546722||rs1546723||rs1766813||rs1832777||rs351719||rs351720||rs35424364||rs410449||rs421790||rs4406271||rs4548045||rs4945829||rs4946954||rs56264193||rs5879021||rs59272337||rs6910696||rs6913093||rs6924815||rs6925716||rs6927569||rs6932503||rs71551364||rs77243579||rs7748918||rs7755970||rs7757193||rs7757347||rs884366||rs9320278||rs9320282||rs932223||rs9372208||rs9374066||rs9374080||rs9374081||rs9386774||rs9386775||rs9386779||rs9386788||rs9386791||rs9386793||rs9386796||rs9400271||rs9400273||rs9480924||rs9487023||rs9487032||rs9487043||rs9487051	TRUE														CD164 (45843) - ENSG00000135535	CD164 (52198) - ENSG00000135535
6_27	108557876	112134954	FALSE	6	109641874	109320671	rs11381821	chr6:109641874_C_CA	M_HDL_P	C	CA	0.4695	0.0321	0.1399	0.6262	-0.0159	0.0019	16.76	-+-	15.9	2.379	2	0.5166	Concentration of Medium HDL Particles	mmol/L	Lipoprotein subclasses	Medium HDL (average diameter 10.9 nm)	Non-derived	23565	23865	-0.0057124	0.0249728	0.0866803	0.00503958	0.0142037	0.141022	-0.0162759	0.00188391	17.248	rs1008084||rs112273618||rs11381821||rs11759230||rs11961369||rs11964178||rs11966072||rs12191774||rs12528081||rs13191948||rs13203155||rs13219432||rs1546721||rs1546722||rs1546723||rs1766813||rs1832777||rs351719||rs351720||rs35424364||rs410449||rs421790||rs4406271||rs4548045||rs4945829||rs4946954||rs56264193||rs5879021||rs59272337||rs6910696||rs6913093||rs6924815||rs6925716||rs6927569||rs6932503||rs71551364||rs77243579||rs7748918||rs7755970||rs7757193||rs7757347||rs884366||rs9320278||rs9320282||rs932223||rs9372208||rs9374066||rs9374080||rs9374081||rs9386774||rs9386775||rs9386779||rs9386788||rs9386791||rs9386793||rs9386796||rs9400271||rs9400273||rs9480924||rs9487023||rs9487032||rs9487043||rs9487051	TRUE														CD164 (45843) - ENSG00000135535	CD164 (52198) - ENSG00000135535
6_27	108557876	112134954	FALSE	6	109641874	109320671	rs11381821	chr6:109641874_C_CA	M_HDL_PL	C	CA	0.4695	0.0325	0.1399	0.6262	-0.0142	0.0019	12.98	-+-	11.3	2.255	2	0.4897	Phospholipids in Medium HDL	mmol/L	Lipoprotein subclasses	Medium HDL (average diameter 10.9 nm)	Non-derived	23567	23867	-0.00191492	0.0250843	0.0272656	0.00603491	0.0144002	0.170598	-0.0145921	0.00192653	13.4425	rs1008084||rs112273618||rs11381821||rs11759230||rs11961369||rs11964178||rs11966072||rs12191774||rs12528081||rs13191948||rs13203155||rs13219432||rs1546721||rs1546722||rs1546723||rs1766813||rs1832777||rs351719||rs351720||rs35424364||rs410449||rs421790||rs4406271||rs4548045||rs4945829||rs4946954||rs56264193||rs5879021||rs59272337||rs6910696||rs6913093||rs6924815||rs6925716||rs6927569||rs6932503||rs71551364||rs77243579||rs7748918||rs7755970||rs7757193||rs7757347||rs884366||rs9320278||rs9320282||rs932223||rs9372208||rs9374066||rs9374080||rs9374081||rs9386774||rs9386775||rs9386779||rs9386788||rs9386791||rs9386793||rs9386796||rs9400271||rs9400273||rs9480924||rs9487023||rs9487032||rs9487043||rs9487051	TRUE														CD164 (45843) - ENSG00000135535	CD164 (52198) - ENSG00000135535
6_27	108557876	112134954	FALSE	6	109641874	109320671	rs11381821	chr6:109641874_C_CA	M_HDL_TG_pct	C	CA	0.4693	0.032	0.1399	0.6262	0.0143	0.0019	12.78	+++	0	0.11	2	0.02392	Triglycerides to Total Lipids in Medium HDL percentage	%	Relative lipoprotein lipid concentrations	Medium HDL ratios	Percentage	23643	23943	0.0126666	0.025604	0.207047	0.00940249	0.0151065	0.272728	0.0143665	0.00195783	12.6639	rs1008084||rs112273618||rs11381821||rs11759230||rs11961369||rs11964178||rs11966072||rs12191774||rs12528081||rs13191948||rs13203155||rs13219432||rs1546721||rs1546722||rs1546723||rs1766813||rs1832777||rs351719||rs351720||rs35424364||rs410449||rs421790||rs4406271||rs4548045||rs4945829||rs4946954||rs56264193||rs5879021||rs59272337||rs6910696||rs6913093||rs6924815||rs6925716||rs6927569||rs6932503||rs71551364||rs77243579||rs7748918||rs7755970||rs7757193||rs7757347||rs884366||rs9320278||rs9320282||rs932223||rs9372208||rs9374066||rs9374080||rs9374081||rs9386774||rs9386775||rs9386779||rs9386788||rs9386791||rs9386793||rs9386796||rs9400271||rs9400273||rs9480924||rs9487023||rs9487032||rs9487043||rs9487051	TRUE														CD164 (45843) - ENSG00000135535	CD164 (52198) - ENSG00000135535
6_27	108557876	112134954	FALSE	6	111548813	111227610	rs354532	chr6:111548813_C_T	Val	C	T	0.5368	0.0269	0.2957	0.586	0.0136	0.002	11	+++	0	0.904	2	0.1962	Valine	mmol/L	Amino acids	Branched-chain amino acids	Non-derived	23467	23767	0.0291448	0.0185569	0.934481	0.019777	0.014541	0.759945	0.0133021	0.00203106	10.2382	rs10457234||rs11153279||rs113500008||rs1215848||rs1216019||rs12191266||rs12192718||rs12196873||rs12199840||rs12206654||rs12210707||rs12214933||rs1234598||rs1361425||rs141072786||rs14399||rs17539770||rs17539875||rs17756732||rs1876905||rs240963||rs240977||rs241768||rs354532||rs354540||rs354543||rs369361||rs3851227||rs395564||rs411604||rs4521634||rs465646||rs4947107||rs4947121||rs4947124||rs55812705||rs57803||rs6568686||rs6900341||rs6901004||rs6942055||rs7760535||rs7767302||rs7774177||rs9374263||rs9400467||rs9487602||rs9487605||rs9487653||rs9487666||rs9647629	TRUE	downstream_gene_variant	MODIFIER	SLC16A10	ENSG00000112394	4.606	0.867575	111422856	rs6900781	intron_variant	MODIFIER	ENSG00000112394	SLC16A10	14.72	SLC16A10 (3584) - ENSG00000112394	KIAA1919 (31738) - ENSG00000173214
6_27	108557876	112134954	FALSE	6	111556834	111235631	rs12206654	chr6:111556834_C_T	Tyr	T	C	0.1441	0.0093	0.855	0.9865	-0.1774	0.0029	789.09	---	0	1.254	2	0.2723	Tyrosine	mmol/L	Amino acids	Aromatic amino acids	Non-derived	23469	23769	0.114823	0.0777398	0.854892	0.153181	0.031377	5.97865	0.177698	0.00296143	783.712	rs113500008||rs1216019||rs12191266||rs12192718||rs12196873||rs12199840||rs12206654||rs12210707||rs12214933||rs1361425||rs14399||rs17539770||rs17539875||rs17756732||rs241768||rs354532||rs369361||rs3851227||rs411604||rs4521634||rs4947107||rs4947121||rs4947124||rs55812705||rs6568686||rs6900341||rs6901004||rs7760535||rs7774177||rs9400467||rs9487602||rs9487653||rs9487666||rs9647629	TRUE	intron_variant&non_coding_transcript_variant	MODIFIER	RP11-428F8.2	ENSG00000231046	0.079	0.883967	111628626	rs3204953	missense_variant	MODERATE	ENSG00000009413	REV3L	24.1	SLC16A10 (4437) - ENSG00000112394	KIAA1919 (23717) - ENSG00000173214
6_27	108557876	112134954	FALSE	6	111834954	111513751	rs4947121	chr6:111834954_C_T	HDL_C	T	C	0.7739	0.0263	0.1449	0.4208	0.0133	0.0021	9.71	++-	0	1.598	2	0.347	HDL Cholesterol	mmol/L	Cholesterol		Composite	23406	23706	0.00724945	0.0164857	0.180375	-0.0107521	0.0185964	0.249382	-0.0136393	0.00211466	9.95101	rs10214442||rs113500008||rs11376056||rs118202||rs1216019||rs12191266||rs12192718||rs12196873||rs12199840||rs12206654||rs12210707||rs12214933||rs13190932||rs1361425||rs14399||rs150138167||rs174373||rs174375||rs174393||rs174401||rs17539770||rs17539875||rs17756732||rs240955||rs240963||rs240966||rs240977||rs241768||rs33980500||rs354532||rs369361||rs3851227||rs3851228||rs399219||rs411604||rs4521634||rs455645||rs455650||rs458017||rs458806||rs461646||rs462779||rs465969||rs4945881||rs4947107||rs4947121||rs4947124||rs55812705||rs574056||rs6568686||rs6900341||rs6901004||rs6920014||rs7760535||rs7766610||rs7774177||rs9400467||rs9487602||rs9487626||rs9487627||rs9487632||rs9487645||rs9487653||rs9487666||rs9647629	TRUE	intron_variant&non_coding_transcript_variant	MODIFIER	TRAF3IP2-AS1	ENSG00000231889	14.11	0.863435	111812472	rs6568681	non_coding_transcript_exon_variant	MODIFIER	ENSG00000231889	TRAF3IP2-AS1	1.773	REV3L (30036) - ENSG00000009413	REV3L (30036) - ENSG00000009413
6_27	108557876	112134954	FALSE	6	111834954	111513751	rs4947121	chr6:111834954_C_T	HDL_CE	T	C	0.7739	0.0265	0.1449	0.4208	0.0135	0.0021	9.95	++-	0	1.738	2	0.3775	Cholesteryl Esters in HDL	mmol/L	Cholesteryl esters		Composite	23418	23718	0.00804394	0.0164785	0.203811	-0.0142717	0.0186205	0.353196	-0.0138513	0.00212473	10.1504	rs10214442||rs113500008||rs11376056||rs118202||rs1216019||rs12191266||rs12192718||rs12196873||rs12199840||rs12206654||rs12210707||rs12214933||rs13190932||rs1361425||rs14399||rs150138167||rs174373||rs174375||rs174393||rs174401||rs17539770||rs17539875||rs17756732||rs240955||rs240963||rs240966||rs240977||rs241768||rs33980500||rs354532||rs369361||rs3851227||rs3851228||rs399219||rs411604||rs4521634||rs455645||rs455650||rs458017||rs458806||rs461646||rs462779||rs465969||rs4945881||rs4947107||rs4947121||rs4947124||rs55812705||rs574056||rs6568686||rs6900341||rs6901004||rs6920014||rs7760535||rs7766610||rs7774177||rs9400467||rs9487602||rs9487626||rs9487627||rs9487632||rs9487645||rs9487653||rs9487666||rs9647629	TRUE	intron_variant&non_coding_transcript_variant	MODIFIER	TRAF3IP2-AS1	ENSG00000231889	14.11	0.863435	111812472	rs6568681	non_coding_transcript_exon_variant	MODIFIER	ENSG00000231889	TRAF3IP2-AS1	1.773	REV3L (30036) - ENSG00000009413	REV3L (30036) - ENSG00000009413
6_27	108557876	112134954	FALSE	6	111834954	111513751	rs4947121	chr6:111834954_C_T	L_HDL_C	T	C	0.774	0.0258	0.1449	0.4208	0.0131	0.002	9.88	+-+	0	1.82	2	0.3953	Cholesterol in Large HDL	mmol/L	Lipoprotein subclasses	Large HDL (average diameter 12.1 nm)	Composite	23561	23861	-0.00662402	0.0164671	0.162731	0.0104066	0.0183866	0.243058	-0.0134662	0.00206285	10.1761	rs10214442||rs113500008||rs11376056||rs118202||rs1216019||rs12191266||rs12192718||rs12196873||rs12199840||rs12206654||rs12210707||rs12214933||rs13190932||rs1361425||rs14399||rs150138167||rs174373||rs174375||rs174393||rs174401||rs17539770||rs17539875||rs17756732||rs240955||rs240963||rs240966||rs240977||rs241768||rs33980500||rs354532||rs369361||rs3851227||rs3851228||rs399219||rs411604||rs4521634||rs455645||rs455650||rs458017||rs458806||rs461646||rs462779||rs465969||rs4945881||rs4947107||rs4947121||rs4947124||rs55812705||rs574056||rs6568686||rs6900341||rs6901004||rs6920014||rs7760535||rs7766610||rs7774177||rs9400467||rs9487602||rs9487626||rs9487627||rs9487632||rs9487645||rs9487653||rs9487666||rs9647629	TRUE	intron_variant&non_coding_transcript_variant	MODIFIER	TRAF3IP2-AS1	ENSG00000231889	14.11	0.863435	111812472	rs6568681	non_coding_transcript_exon_variant	MODIFIER	ENSG00000231889	TRAF3IP2-AS1	1.773	REV3L (30036) - ENSG00000009413	REV3L (30036) - ENSG00000009413
6_27	108557876	112134954	FALSE	6	111834954	111513751	rs4947121	chr6:111834954_C_T	L_HDL_CE	T	C	0.774	0.0258	0.1449	0.4208	0.0133	0.002	10.18	+-+	0	1.605	2	0.3484	Cholesteryl Esters in Large HDL	mmol/L	Lipoprotein subclasses	Large HDL (average diameter 12.1 nm)	Non-derived	23562	23862	-0.00652633	0.0164976	0.15964	0.00850734	0.0184673	0.190416	-0.0137249	0.00207221	10.4544	rs10214442||rs113500008||rs11376056||rs118202||rs1216019||rs12191266||rs12192718||rs12196873||rs12199840||rs12206654||rs12210707||rs12214933||rs13190932||rs1361425||rs14399||rs150138167||rs174373||rs174375||rs174393||rs174401||rs17539770||rs17539875||rs17756732||rs240955||rs240963||rs240966||rs240977||rs241768||rs33980500||rs354532||rs369361||rs3851227||rs3851228||rs399219||rs411604||rs4521634||rs455645||rs455650||rs458017||rs458806||rs461646||rs462779||rs465969||rs4945881||rs4947107||rs4947121||rs4947124||rs55812705||rs574056||rs6568686||rs6900341||rs6901004||rs6920014||rs7760535||rs7766610||rs7774177||rs9400467||rs9487602||rs9487626||rs9487627||rs9487632||rs9487645||rs9487653||rs9487666||rs9647629	TRUE	intron_variant&non_coding_transcript_variant	MODIFIER	TRAF3IP2-AS1	ENSG00000231889	14.11	0.863435	111812472	rs6568681	non_coding_transcript_exon_variant	MODIFIER	ENSG00000231889	TRAF3IP2-AS1	1.773	REV3L (30036) - ENSG00000009413	REV3L (30036) - ENSG00000009413
6_28	115903922	117823671	FALSE	6	116316882	115995719	rs3822855	chr6:116316882_G_T	Cholines	G	T	0.403	0.0302	0.1844	0.5658	0.0207	0.002	25.58	+++	0	1.33	2	0.2889	Total Cholines	mmol/L	Other lipids		Non-derived	23436	23736	0.0203315	0.0216011	0.460187	0.0365952	0.0139195	2.06742	0.0203807	0.0019782	24.1641	rs1064583||rs11153591||rs1204836||rs12202641||rs12662901||rs13210143||rs1338667||rs1338668||rs143717660||rs1538385||rs1544155||rs1556857||rs184128865||rs1890426||rs1933736||rs1933737||rs195485||rs195520||rs1999930||rs2228547||rs34224224||rs35753734||rs35936182||rs36061333||rs3756772||rs3798232||rs3798233||rs3798236||rs3812111||rs3822855||rs3822856||rs3822857||rs3822858||rs4354188||rs443869||rs482012||rs4946132||rs4946136||rs4946137||rs549332||rs6755||rs6909746||rs6932852||rs6934962||rs72951954||rs7751651||rs868943||rs9387383||rs9387400||rs9400888||rs9488822||rs952373	TRUE	intron_variant	MODIFIER	FRK	ENSG00000111816	6.577	0.995226	116325142	rs3756772	missense_variant	MODERATE	ENSG00000111816	FRK	19.66	FRK (64570) - ENSG00000111816	FRK (7053) - ENSG00000111816
6_28	115903922	117823671	FALSE	6	116316882	115995719	rs3822855	chr6:116316882_G_T	IDL_L	G	T	0.403	0.0309	0.1844	0.5658	0.0157	0.002	13.85	++-	0	0.689	2	0.1495	Total Lipids in IDL	mmol/L	Lipoprotein subclasses	IDL (average diameter 28.6 nm)	Composite	23524	23824	-0.00170472	0.02197	0.027727	0.0123903	0.0142335	0.415639	0.015878	0.00206499	13.8294	rs1064583||rs11153591||rs1204836||rs12202641||rs12662901||rs13210143||rs1338667||rs1338668||rs143717660||rs1538385||rs1544155||rs1556857||rs184128865||rs1890426||rs1933736||rs1933737||rs195485||rs195520||rs1999930||rs2228547||rs34224224||rs35753734||rs35936182||rs36061333||rs3756772||rs3798232||rs3798233||rs3798236||rs3812111||rs3822855||rs3822856||rs3822857||rs3822858||rs4354188||rs443869||rs482012||rs4946132||rs4946136||rs4946137||rs549332||rs6755||rs6909746||rs6932852||rs6934962||rs72951954||rs7751651||rs868943||rs9387383||rs9387400||rs9400888||rs9488822||rs952373	TRUE	intron_variant	MODIFIER	FRK	ENSG00000111816	6.577	0.995226	116325142	rs3756772	missense_variant	MODERATE	ENSG00000111816	FRK	19.66	FRK (64570) - ENSG00000111816	FRK (7053) - ENSG00000111816
6_28	115903922	117823671	FALSE	6	116316882	115995719	rs3822855	chr6:116316882_G_T	LA	G	T	0.403	0.0309	0.1844	0.5658	0.0198	0.0021	21.16	+++	0	0.155	2	0.03363	Linoleic Acid	mmol/L	Fatty acids		Non-derived	23449	23749	0.0151927	0.0220682	0.308765	0.0150729	0.0144556	0.52712	0.0199378	0.00208941	20.8549	rs1064583||rs11153591||rs1204836||rs12202641||rs12662901||rs13210143||rs1338667||rs1338668||rs143717660||rs1538385||rs1544155||rs1556857||rs184128865||rs1890426||rs1933736||rs1933737||rs195485||rs195520||rs1999930||rs2228547||rs34224224||rs35753734||rs35936182||rs36061333||rs3756772||rs3798232||rs3798233||rs3798236||rs3812111||rs3822855||rs3822856||rs3822857||rs3822858||rs4354188||rs443869||rs482012||rs4946132||rs4946136||rs4946137||rs549332||rs6755||rs6909746||rs6932852||rs6934962||rs72951954||rs7751651||rs868943||rs9387383||rs9387400||rs9400888||rs9488822||rs952373	TRUE	intron_variant	MODIFIER	FRK	ENSG00000111816	6.577	0.995226	116325142	rs3756772	missense_variant	MODERATE	ENSG00000111816	FRK	19.66	FRK (64570) - ENSG00000111816	FRK (7053) - ENSG00000111816
6_28	115903922	117823671	FALSE	6	116316882	115995719	rs3822855	chr6:116316882_G_T	M_VLDL_C	G	T	0.403	0.0317	0.1844	0.5658	0.0143	0.0021	10.98	+-+	0	1.282	2	0.2785	Cholesterol in Medium VLDL	mmol/L	Lipoprotein subclasses	Medium VLDL (average diameter 44.5 nm)	Composite	23505	23805	0.00664418	0.0219689	0.117863	-0.0010015	0.0144285	0.0247233	0.0147068	0.0021356	11.2428	rs1064583||rs11153591||rs1204836||rs12202641||rs12662901||rs13210143||rs1338667||rs1338668||rs143717660||rs1538385||rs1544155||rs1556857||rs184128865||rs1890426||rs1933736||rs1933737||rs195485||rs195520||rs1999930||rs2228547||rs34224224||rs35753734||rs35936182||rs36061333||rs3756772||rs3798232||rs3798233||rs3798236||rs3812111||rs3822855||rs3822856||rs3822857||rs3822858||rs4354188||rs443869||rs482012||rs4946132||rs4946136||rs4946137||rs549332||rs6755||rs6909746||rs6932852||rs6934962||rs72951954||rs7751651||rs868943||rs9387383||rs9387400||rs9400888||rs9488822||rs952373	TRUE	intron_variant	MODIFIER	FRK	ENSG00000111816	6.577	0.995226	116325142	rs3756772	missense_variant	MODERATE	ENSG00000111816	FRK	19.66	FRK (64570) - ENSG00000111816	FRK (7053) - ENSG00000111816
6_28	115903922	117823671	FALSE	6	116316882	115995719	rs3822855	chr6:116316882_G_T	M_VLDL_CE	G	T	0.403	0.0315	0.1844	0.5658	0.0142	0.0021	11.04	+-+	0	1.504	2	0.3266	Cholesteryl Esters in Medium VLDL	mmol/L	Lipoprotein subclasses	Medium VLDL (average diameter 44.5 nm)	Non-derived	23506	23806	0.00104992	0.0220095	0.0168462	-0.000852759	0.0143511	0.0210818	0.014658	0.00211573	11.37	rs1064583||rs11153591||rs1204836||rs12202641||rs12662901||rs13210143||rs1338667||rs1338668||rs143717660||rs1538385||rs1544155||rs1556857||rs184128865||rs1890426||rs1933736||rs1933737||rs195485||rs195520||rs1999930||rs2228547||rs34224224||rs35753734||rs35936182||rs36061333||rs3756772||rs3798232||rs3798233||rs3798236||rs3812111||rs3822855||rs3822856||rs3822857||rs3822858||rs4354188||rs443869||rs482012||rs4946132||rs4946136||rs4946137||rs549332||rs6755||rs6909746||rs6932852||rs6934962||rs72951954||rs7751651||rs868943||rs9387383||rs9387400||rs9400888||rs9488822||rs952373	TRUE	intron_variant	MODIFIER	FRK	ENSG00000111816	6.577	0.995226	116325142	rs3756772	missense_variant	MODERATE	ENSG00000111816	FRK	19.66	FRK (64570) - ENSG00000111816	FRK (7053) - ENSG00000111816
6_28	115903922	117823671	FALSE	6	116316882	115995719	rs3822855	chr6:116316882_G_T	Omega_6	G	T	0.403	0.0308	0.1844	0.5658	0.0213	0.002	24.57	+++	0	0.122	2	0.02648	Omega-6 Fatty Acids	mmol/L	Fatty acids		Non-derived	23445	23745	0.0180935	0.0220951	0.384211	0.0167855	0.0144587	0.609644	0.0214209	0.00207947	24.1572	rs1064583||rs11153591||rs1204836||rs12202641||rs12662901||rs13210143||rs1338667||rs1338668||rs143717660||rs1538385||rs1544155||rs1556857||rs184128865||rs1890426||rs1933736||rs1933737||rs195485||rs195520||rs1999930||rs2228547||rs34224224||rs35753734||rs35936182||rs36061333||rs3756772||rs3798232||rs3798233||rs3798236||rs3812111||rs3822855||rs3822856||rs3822857||rs3822858||rs4354188||rs443869||rs482012||rs4946132||rs4946136||rs4946137||rs549332||rs6755||rs6909746||rs6932852||rs6934962||rs72951954||rs7751651||rs868943||rs9387383||rs9387400||rs9400888||rs9488822||rs952373	TRUE	intron_variant	MODIFIER	FRK	ENSG00000111816	6.577	0.995226	116325142	rs3756772	missense_variant	MODERATE	ENSG00000111816	FRK	19.66	FRK (64570) - ENSG00000111816	FRK (7053) - ENSG00000111816
6_28	115903922	117823671	FALSE	6	116316882	115995719	rs3822855	chr6:116316882_G_T	PUFA	G	T	0.4029	0.0305	0.1844	0.5658	0.0221	0.002	26.63	+++	0	0.231	2	0.0502	Polyunsaturated Fatty Acids	mmol/L	Fatty acids		Composite	23446	23746	0.0171939	0.022143	0.359063	0.0159852	0.0144823	0.569132	0.022232	0.00206569	26.2861	rs1064583||rs11153591||rs1204836||rs12202641||rs12662901||rs13210143||rs1338667||rs1338668||rs143717660||rs1538385||rs1544155||rs1556857||rs184128865||rs1890426||rs1933736||rs1933737||rs195485||rs195520||rs1999930||rs2228547||rs34224224||rs35753734||rs35936182||rs36061333||rs3756772||rs3798232||rs3798233||rs3798236||rs3812111||rs3822855||rs3822856||rs3822857||rs3822858||rs4354188||rs443869||rs482012||rs4946132||rs4946136||rs4946137||rs549332||rs6755||rs6909746||rs6932852||rs6934962||rs72951954||rs7751651||rs868943||rs9387383||rs9387400||rs9400888||rs9488822||rs952373	TRUE	intron_variant	MODIFIER	FRK	ENSG00000111816	6.577	0.995226	116325142	rs3756772	missense_variant	MODERATE	ENSG00000111816	FRK	19.66	FRK (64570) - ENSG00000111816	FRK (7053) - ENSG00000111816
6_28	115903922	117823671	FALSE	6	116316882	115995719	rs3822855	chr6:116316882_G_T	Phosphoglyc	G	T	0.403	0.0302	0.1844	0.5658	0.0205	0.002	24.9	+++	0	1.464	2	0.3179	Phosphoglycerides	mmol/L	Other lipids		Non-derived	23434	23734	0.0232951	0.0216144	0.551074	0.0370965	0.0139697	2.10132	0.0201234	0.00198528	23.4189	rs1064583||rs11153591||rs1204836||rs12202641||rs12662901||rs13210143||rs1338667||rs1338668||rs143717660||rs1538385||rs1544155||rs1556857||rs184128865||rs1890426||rs1933736||rs1933737||rs195485||rs195520||rs1999930||rs2228547||rs34224224||rs35753734||rs35936182||rs36061333||rs3756772||rs3798232||rs3798233||rs3798236||rs3812111||rs3822855||rs3822856||rs3822857||rs3822858||rs4354188||rs443869||rs482012||rs4946132||rs4946136||rs4946137||rs549332||rs6755||rs6909746||rs6932852||rs6934962||rs72951954||rs7751651||rs868943||rs9387383||rs9387400||rs9400888||rs9488822||rs952373	TRUE	intron_variant	MODIFIER	FRK	ENSG00000111816	6.577	0.995226	116325142	rs3756772	missense_variant	MODERATE	ENSG00000111816	FRK	19.66	FRK (64570) - ENSG00000111816	FRK (7053) - ENSG00000111816
6_28	115903922	117823671	FALSE	6	116316882	115995719	rs3822855	chr6:116316882_G_T	Remnant_C	G	T	0.403	0.0316	0.1844	0.5658	0.0149	0.0021	11.86	+++	0	0.523	2	0.1136	Remnant Cholesterol (Non-HDL, Non-LDL -Cholesterol)	mmol/L	Cholesterol		Composite	23402	23702	0.00657361	0.0220031	0.116268	0.00615026	0.0144221	0.174067	0.0151358	0.00213081	11.9143	rs1064583||rs11153591||rs1204836||rs12202641||rs12662901||rs13210143||rs1338667||rs1338668||rs143717660||rs1538385||rs1544155||rs1556857||rs184128865||rs1890426||rs1933736||rs1933737||rs195485||rs195520||rs1999930||rs2228547||rs34224224||rs35753734||rs35936182||rs36061333||rs3756772||rs3798232||rs3798233||rs3798236||rs3812111||rs3822855||rs3822856||rs3822857||rs3822858||rs4354188||rs443869||rs482012||rs4946132||rs4946136||rs4946137||rs549332||rs6755||rs6909746||rs6932852||rs6934962||rs72951954||rs7751651||rs868943||rs9387383||rs9387400||rs9400888||rs9488822||rs952373	TRUE	intron_variant	MODIFIER	FRK	ENSG00000111816	6.577	0.995226	116325142	rs3756772	missense_variant	MODERATE	ENSG00000111816	FRK	19.66	FRK (64570) - ENSG00000111816	FRK (7053) - ENSG00000111816
6_28	115903922	117823671	FALSE	6	116316882	115995719	rs3822855	chr6:116316882_G_T	Total_FA	G	T	0.403	0.0311	0.1844	0.5658	0.0172	0.0021	15.87	+++	0	0.094	2	0.02035	Total Fatty Acids	mmol/L	Fatty acids		Composite	23442	23742	0.0233902	0.0220441	0.539611	0.0187612	0.0145283	0.706458	0.0170728	0.00210675	15.2737	rs1064583||rs11153591||rs1204836||rs12202641||rs12662901||rs13210143||rs1338667||rs1338668||rs143717660||rs1538385||rs1544155||rs1556857||rs184128865||rs1890426||rs1933736||rs1933737||rs195485||rs195520||rs1999930||rs2228547||rs34224224||rs35753734||rs35936182||rs36061333||rs3756772||rs3798232||rs3798233||rs3798236||rs3812111||rs3822855||rs3822856||rs3822857||rs3822858||rs4354188||rs443869||rs482012||rs4946132||rs4946136||rs4946137||rs549332||rs6755||rs6909746||rs6932852||rs6934962||rs72951954||rs7751651||rs868943||rs9387383||rs9387400||rs9400888||rs9488822||rs952373	TRUE	intron_variant	MODIFIER	FRK	ENSG00000111816	6.577	0.995226	116325142	rs3756772	missense_variant	MODERATE	ENSG00000111816	FRK	19.66	FRK (64570) - ENSG00000111816	FRK (7053) - ENSG00000111816
6_28	115903922	117823671	FALSE	6	116316882	115995719	rs3822855	chr6:116316882_G_T	XS_VLDL_FC	G	T	0.403	0.0312	0.1844	0.5658	0.016	0.0021	13.97	++-	0	1.102	2	0.2394	Free Cholesterol in Very Small VLDL	mmol/L	Lipoprotein subclasses	Very small VLDL (average diameter 31.3 nm)	Non-derived	23521	23821	-0.00323259	0.0218886	0.05424	0.0080242	0.014384	0.238866	0.0163187	0.00209735	14.1418	rs1064583||rs11153591||rs1204836||rs12202641||rs12662901||rs13210143||rs1338667||rs1338668||rs143717660||rs1538385||rs1544155||rs1556857||rs184128865||rs1890426||rs1933736||rs1933737||rs195485||rs195520||rs1999930||rs2228547||rs34224224||rs35753734||rs35936182||rs36061333||rs3756772||rs3798232||rs3798233||rs3798236||rs3812111||rs3822855||rs3822856||rs3822857||rs3822858||rs4354188||rs443869||rs482012||rs4946132||rs4946136||rs4946137||rs549332||rs6755||rs6909746||rs6932852||rs6934962||rs72951954||rs7751651||rs868943||rs9387383||rs9387400||rs9400888||rs9488822||rs952373	TRUE	intron_variant	MODIFIER	FRK	ENSG00000111816	6.577	0.995226	116325142	rs3756772	missense_variant	MODERATE	ENSG00000111816	FRK	19.66	FRK (64570) - ENSG00000111816	FRK (7053) - ENSG00000111816
6_28	115903922	117823671	FALSE	6	116316896	115995733	rs3822854	chr6:116316896_A_G	IDL_CE	A	G	0.4032	0.0309	0.4341	0.8155	-0.0144	0.002	11.88	---	0	0.483	2	0.1048	Cholesteryl Esters in IDL	mmol/L	Lipoprotein subclasses	IDL (average diameter 28.6 nm)	Non-derived	23527	23827	0.000935785	0.0218897	0.0150675	0.0100271	0.0141692	0.319529	0.0145966	0.00205841	11.8764	rs1064583||rs11153591||rs1204836||rs12202641||rs12662901||rs13210143||rs1338667||rs1338668||rs143717660||rs1538385||rs1544155||rs1556857||rs184128865||rs1890426||rs1933736||rs1933737||rs195485||rs195520||rs1999930||rs2228547||rs34224224||rs35753734||rs35936182||rs36061333||rs3756772||rs3798232||rs3798233||rs3798236||rs3812111||rs3822855||rs3822856||rs3822857||rs3822858||rs4354188||rs443869||rs482012||rs4946132||rs4946136||rs4946137||rs549332||rs6755||rs6909746||rs6932852||rs6934962||rs72951954||rs7751651||rs868943||rs9387383||rs9387400||rs9400888||rs9488822||rs952373	TRUE	intron_variant	MODIFIER	FRK	ENSG00000111816	4.107	0.99506	116325142	rs3756772	missense_variant	MODERATE	ENSG00000111816	FRK	19.66	FRK (64584) - ENSG00000111816	FRK (7039) - ENSG00000111816
6_28	115903922	117823671	FALSE	6	116316896	115995733	rs3822854	chr6:116316896_A_G	L_LDL_C	A	G	0.4031	0.0313	0.4341	0.8155	-0.0138	0.0021	10.55	---	0	0.195	2	0.04233	Cholesterol in Large LDL	mmol/L	Lipoprotein subclasses	Large LDL (average diameter 25.5 nm)	Composite	23533	23833	0.0062036	0.0220354	0.10885	0.00997707	0.0143813	0.311726	0.0139549	0.00210541	10.4685	rs1064583||rs11153591||rs1204836||rs12202641||rs12662901||rs13210143||rs1338667||rs1338668||rs143717660||rs1538385||rs1544155||rs1556857||rs184128865||rs1890426||rs1933736||rs1933737||rs195485||rs195520||rs1999930||rs2228547||rs34224224||rs35753734||rs35936182||rs36061333||rs3756772||rs3798232||rs3798233||rs3798236||rs3812111||rs3822855||rs3822856||rs3822857||rs3822858||rs4354188||rs443869||rs482012||rs4946132||rs4946136||rs4946137||rs549332||rs6755||rs6909746||rs6932852||rs6934962||rs72951954||rs7751651||rs868943||rs9387383||rs9387400||rs9400888||rs9488822||rs952373	TRUE	intron_variant	MODIFIER	FRK	ENSG00000111816	4.107	0.99506	116325142	rs3756772	missense_variant	MODERATE	ENSG00000111816	FRK	19.66	FRK (64584) - ENSG00000111816	FRK (7039) - ENSG00000111816
6_28	115903922	117823671	FALSE	6	116316896	115995733	rs3822854	chr6:116316896_A_G	L_LDL_CE	A	G	0.4031	0.0313	0.4341	0.8155	-0.0139	0.0021	10.65	---	0	0.154	2	0.03337	Cholesteryl Esters in Large LDL	mmol/L	Lipoprotein subclasses	Large LDL (average diameter 25.5 nm)	Non-derived	23534	23834	0.00827431	0.0220406	0.150363	0.00975183	0.0144026	0.302465	0.0140586	0.00211173	10.5548	rs1064583||rs11153591||rs1204836||rs12202641||rs12662901||rs13210143||rs1338667||rs1338668||rs143717660||rs1538385||rs1544155||rs1556857||rs184128865||rs1890426||rs1933736||rs1933737||rs195485||rs195520||rs1999930||rs2228547||rs34224224||rs35753734||rs35936182||rs36061333||rs3756772||rs3798232||rs3798233||rs3798236||rs3812111||rs3822855||rs3822856||rs3822857||rs3822858||rs4354188||rs443869||rs482012||rs4946132||rs4946136||rs4946137||rs549332||rs6755||rs6909746||rs6932852||rs6934962||rs72951954||rs7751651||rs868943||rs9387383||rs9387400||rs9400888||rs9488822||rs952373	TRUE	intron_variant	MODIFIER	FRK	ENSG00000111816	4.107	0.99506	116325142	rs3756772	missense_variant	MODERATE	ENSG00000111816	FRK	19.66	FRK (64584) - ENSG00000111816	FRK (7039) - ENSG00000111816
6_28	115903922	117823671	FALSE	6	116316896	115995733	rs3822854	chr6:116316896_A_G	L_LDL_L	A	G	0.4032	0.0313	0.4341	0.8155	-0.014	0.0021	10.75	---	0	0.182	2	0.0396	Total Lipids in Large LDL	mmol/L	Lipoprotein subclasses	Large LDL (average diameter 25.5 nm)	Composite	23531	23831	0.00685646	0.0220459	0.121596	0.0100791	0.0143952	0.315317	0.0141221	0.00210999	10.6601	rs1064583||rs11153591||rs1204836||rs12202641||rs12662901||rs13210143||rs1338667||rs1338668||rs143717660||rs1538385||rs1544155||rs1556857||rs184128865||rs1890426||rs1933736||rs1933737||rs195485||rs195520||rs1999930||rs2228547||rs34224224||rs35753734||rs35936182||rs36061333||rs3756772||rs3798232||rs3798233||rs3798236||rs3812111||rs3822855||rs3822856||rs3822857||rs3822858||rs4354188||rs443869||rs482012||rs4946132||rs4946136||rs4946137||rs549332||rs6755||rs6909746||rs6932852||rs6934962||rs72951954||rs7751651||rs868943||rs9387383||rs9387400||rs9400888||rs9488822||rs952373	TRUE	intron_variant	MODIFIER	FRK	ENSG00000111816	4.107	0.99506	116325142	rs3756772	missense_variant	MODERATE	ENSG00000111816	FRK	19.66	FRK (64584) - ENSG00000111816	FRK (7039) - ENSG00000111816
6_28	115903922	117823671	FALSE	6	116316896	115995733	rs3822854	chr6:116316896_A_G	Phosphatidylc	A	G	0.4031	0.0299	0.4341	0.8155	-0.0199	0.0019	24.19	---	0	1.747	2	0.3794	Phosphatidylcholines	mmol/L	Other lipids		Non-derived	23437	23737	0.0226324	0.0216552	0.528759	0.0380357	0.0139081	2.20468	0.019554	0.00196078	22.6968	rs1064583||rs11153591||rs1204836||rs12202641||rs12662901||rs13210143||rs1338667||rs1338668||rs143717660||rs1538385||rs1544155||rs1556857||rs184128865||rs1890426||rs1933736||rs1933737||rs195485||rs195520||rs1999930||rs2228547||rs34224224||rs35753734||rs35936182||rs36061333||rs3756772||rs3798232||rs3798233||rs3798236||rs3812111||rs3822855||rs3822856||rs3822857||rs3822858||rs4354188||rs443869||rs482012||rs4946132||rs4946136||rs4946137||rs549332||rs6755||rs6909746||rs6932852||rs6934962||rs72951954||rs7751651||rs868943||rs9387383||rs9387400||rs9400888||rs9488822||rs952373	TRUE	intron_variant	MODIFIER	FRK	ENSG00000111816	4.107	0.99506	116325142	rs3756772	missense_variant	MODERATE	ENSG00000111816	FRK	19.66	FRK (64584) - ENSG00000111816	FRK (7039) - ENSG00000111816
6_28	115903922	117823671	FALSE	6	116316896	115995733	rs3822854	chr6:116316896_A_G	SFA	A	G	0.4031	0.0313	0.4341	0.8155	-0.0141	0.0021	10.95	---	0	0.257	2	0.05585	Saturated Fatty Acids	mmol/L	Fatty acids		Non-derived	23448	23748	0.0208551	0.0219242	0.466629	0.0198551	0.0145046	0.76691	0.0139493	0.00211291	10.3917	rs1064583||rs11153591||rs1204836||rs12202641||rs12662901||rs13210143||rs1338667||rs1338668||rs143717660||rs1538385||rs1544155||rs1556857||rs184128865||rs1890426||rs1933736||rs1933737||rs195485||rs195520||rs1999930||rs2228547||rs34224224||rs35753734||rs35936182||rs36061333||rs3756772||rs3798232||rs3798233||rs3798236||rs3812111||rs3822855||rs3822856||rs3822857||rs3822858||rs4354188||rs443869||rs482012||rs4946132||rs4946136||rs4946137||rs549332||rs6755||rs6909746||rs6932852||rs6934962||rs72951954||rs7751651||rs868943||rs9387383||rs9387400||rs9400888||rs9488822||rs952373	TRUE	intron_variant	MODIFIER	FRK	ENSG00000111816	4.107	0.99506	116325142	rs3756772	missense_variant	MODERATE	ENSG00000111816	FRK	19.66	FRK (64584) - ENSG00000111816	FRK (7039) - ENSG00000111816
6_28	115903922	117823671	FALSE	6	116316896	115995733	rs3822854	chr6:116316896_A_G	S_HDL_FC	A	G	0.4031	0.0307	0.4341	0.8155	-0.0154	0.002	13.54	---	0	1.81	2	0.3931	Free Cholesterol in Small HDL	mmol/L	Lipoprotein subclasses	Small HDL (average diameter 8.7 nm)	Non-derived	23577	23877	0.0290392	0.0218503	0.73555	0.0320963	0.0142887	1.60754	0.0149173	0.00205311	12.4304	rs1064583||rs11153591||rs1204836||rs12202641||rs12662901||rs13210143||rs1338667||rs1338668||rs143717660||rs1538385||rs1544155||rs1556857||rs184128865||rs1890426||rs1933736||rs1933737||rs195485||rs195520||rs1999930||rs2228547||rs34224224||rs35753734||rs35936182||rs36061333||rs3756772||rs3798232||rs3798233||rs3798236||rs3812111||rs3822855||rs3822856||rs3822857||rs3822858||rs4354188||rs443869||rs482012||rs4946132||rs4946136||rs4946137||rs549332||rs6755||rs6909746||rs6932852||rs6934962||rs72951954||rs7751651||rs868943||rs9387383||rs9387400||rs9400888||rs9488822||rs952373	TRUE	intron_variant	MODIFIER	FRK	ENSG00000111816	4.107	0.99506	116325142	rs3756772	missense_variant	MODERATE	ENSG00000111816	FRK	19.66	FRK (64584) - ENSG00000111816	FRK (7039) - ENSG00000111816
6_28	115903922	117823671	FALSE	6	116316896	115995733	rs3822854	chr6:116316896_A_G	Sphingomyelins	A	G	0.4031	0.0304	0.4341	0.8155	-0.0185	0.002	20.45	---	0	0.615	2	0.1335	Sphingomyelins	mmol/L	Other lipids		Non-derived	23438	23738	0.0048558	0.0215071	0.0854583	0.0249002	0.0138938	1.13605	0.0184608	0.00198415	19.8694	rs1064583||rs11153591||rs1204836||rs12202641||rs12662901||rs13210143||rs1338667||rs1338668||rs143717660||rs1538385||rs1544155||rs1556857||rs184128865||rs1890426||rs1933736||rs1933737||rs195485||rs195520||rs1999930||rs2228547||rs34224224||rs35753734||rs35936182||rs36061333||rs3756772||rs3798232||rs3798233||rs3798236||rs3812111||rs3822855||rs3822856||rs3822857||rs3822858||rs4354188||rs443869||rs482012||rs4946132||rs4946136||rs4946137||rs549332||rs6755||rs6909746||rs6932852||rs6934962||rs72951954||rs7751651||rs868943||rs9387383||rs9387400||rs9400888||rs9488822||rs952373	TRUE	intron_variant	MODIFIER	FRK	ENSG00000111816	4.107	0.99506	116325142	rs3756772	missense_variant	MODERATE	ENSG00000111816	FRK	19.66	FRK (64584) - ENSG00000111816	FRK (7039) - ENSG00000111816
6_28	115903922	117823671	FALSE	6	116316896	115995733	rs3822854	chr6:116316896_A_G	Total_C	A	G	0.4032	0.031	0.4341	0.8155	-0.0176	0.002	17.16	---	0	0.241	2	0.05224	Total Cholesterol	mmol/L	Cholesterol		Composite	23400	23700	0.0070386	0.0219493	0.125834	0.0164437	0.0142466	0.604829	0.0177034	0.00207139	16.8971	rs1064583||rs11153591||rs1204836||rs12202641||rs12662901||rs13210143||rs1338667||rs1338668||rs143717660||rs1538385||rs1544155||rs1556857||rs184128865||rs1890426||rs1933736||rs1933737||rs195485||rs195520||rs1999930||rs2228547||rs34224224||rs35753734||rs35936182||rs36061333||rs3756772||rs3798232||rs3798233||rs3798236||rs3812111||rs3822855||rs3822856||rs3822857||rs3822858||rs4354188||rs443869||rs482012||rs4946132||rs4946136||rs4946137||rs549332||rs6755||rs6909746||rs6932852||rs6934962||rs72951954||rs7751651||rs868943||rs9387383||rs9387400||rs9400888||rs9488822||rs952373	TRUE	intron_variant	MODIFIER	FRK	ENSG00000111816	4.107	0.99506	116325142	rs3756772	missense_variant	MODERATE	ENSG00000111816	FRK	19.66	FRK (64584) - ENSG00000111816	FRK (7039) - ENSG00000111816
6_28	115903922	117823671	FALSE	6	116316896	115995733	rs3822854	chr6:116316896_A_G	Total_CE	A	G	0.4031	0.0309	0.4341	0.8155	-0.0176	0.002	17.42	---	0	0.213	2	0.04631	Total Esterified Cholesterol	mmol/L	Cholesteryl esters		Composite	23415	23715	0.00756978	0.0219046	0.13688	0.0173626	0.0142012	0.654677	0.0177221	0.00205998	17.11	rs1064583||rs11153591||rs1204836||rs12202641||rs12662901||rs13210143||rs1338667||rs1338668||rs143717660||rs1538385||rs1544155||rs1556857||rs184128865||rs1890426||rs1933736||rs1933737||rs195485||rs195520||rs1999930||rs2228547||rs34224224||rs35753734||rs35936182||rs36061333||rs3756772||rs3798232||rs3798233||rs3798236||rs3812111||rs3822855||rs3822856||rs3822857||rs3822858||rs4354188||rs443869||rs482012||rs4946132||rs4946136||rs4946137||rs549332||rs6755||rs6909746||rs6932852||rs6934962||rs72951954||rs7751651||rs868943||rs9387383||rs9387400||rs9400888||rs9488822||rs952373	TRUE	intron_variant	MODIFIER	FRK	ENSG00000111816	4.107	0.99506	116325142	rs3756772	missense_variant	MODERATE	ENSG00000111816	FRK	19.66	FRK (64584) - ENSG00000111816	FRK (7039) - ENSG00000111816
6_28	115903922	117823671	FALSE	6	116316896	115995733	rs3822854	chr6:116316896_A_G	Total_FC	A	G	0.4032	0.0312	0.4341	0.8155	-0.0171	0.0021	15.97	---	0	0.364	2	0.07913	Total Free Cholesterol	mmol/L	Free cholesterol		Composite	23419	23719	0.00465753	0.0220336	0.0795697	0.01439	0.0143452	0.500586	0.0173119	0.00209711	15.8189	rs1064583||rs11153591||rs1204836||rs12202641||rs12662901||rs13210143||rs1338667||rs1338668||rs143717660||rs1538385||rs1544155||rs1556857||rs184128865||rs1890426||rs1933736||rs1933737||rs195485||rs195520||rs1999930||rs2228547||rs34224224||rs35753734||rs35936182||rs36061333||rs3756772||rs3798232||rs3798233||rs3798236||rs3812111||rs3822855||rs3822856||rs3822857||rs3822858||rs4354188||rs443869||rs482012||rs4946132||rs4946136||rs4946137||rs549332||rs6755||rs6909746||rs6932852||rs6934962||rs72951954||rs7751651||rs868943||rs9387383||rs9387400||rs9400888||rs9488822||rs952373	TRUE	intron_variant	MODIFIER	FRK	ENSG00000111816	4.107	0.99506	116325142	rs3756772	missense_variant	MODERATE	ENSG00000111816	FRK	19.66	FRK (64584) - ENSG00000111816	FRK (7039) - ENSG00000111816
6_28	115903922	117823671	FALSE	6	116316896	115995733	rs3822854	chr6:116316896_A_G	Total_L	A	G	0.4031	0.0313	0.4341	0.8155	-0.0174	0.0021	16.19	---	0	0.017	2	0.003666	Total Lipids in Lipoprotein Particles	mmol/L	Total lipids		Composite	23423	23723	0.0158906	0.022001	0.327782	0.0158174	0.0144059	0.565093	0.0174289	0.0021115	15.8157	rs1064583||rs11153591||rs1204836||rs12202641||rs12662901||rs13210143||rs1338667||rs1338668||rs143717660||rs1538385||rs1544155||rs1556857||rs184128865||rs1890426||rs1933736||rs1933737||rs195485||rs195520||rs1999930||rs2228547||rs34224224||rs35753734||rs35936182||rs36061333||rs3756772||rs3798232||rs3798233||rs3798236||rs3812111||rs3822855||rs3822856||rs3822857||rs3822858||rs4354188||rs443869||rs482012||rs4946132||rs4946136||rs4946137||rs549332||rs6755||rs6909746||rs6932852||rs6934962||rs72951954||rs7751651||rs868943||rs9387383||rs9387400||rs9400888||rs9488822||rs952373	TRUE	intron_variant	MODIFIER	FRK	ENSG00000111816	4.107	0.99506	116325142	rs3756772	missense_variant	MODERATE	ENSG00000111816	FRK	19.66	FRK (64584) - ENSG00000111816	FRK (7039) - ENSG00000111816
6_28	115903922	117823671	FALSE	6	116316896	115995733	rs3822854	chr6:116316896_A_G	Total_PL	A	G	0.4031	0.0306	0.4341	0.8155	-0.0199	0.002	22.75	---	0	0.457	2	0.09931	Total Phospholipids in Lipoprotein Particles	mmol/L	Phospholipids		Composite	23411	23711	0.0151949	0.0217056	0.315244	0.0289099	0.0141002	1.39434	0.0197988	0.00202636	21.8225	rs1064583||rs11153591||rs1204836||rs12202641||rs12662901||rs13210143||rs1338667||rs1338668||rs143717660||rs1538385||rs1544155||rs1556857||rs184128865||rs1890426||rs1933736||rs1933737||rs195485||rs195520||rs1999930||rs2228547||rs34224224||rs35753734||rs35936182||rs36061333||rs3756772||rs3798232||rs3798233||rs3798236||rs3812111||rs3822855||rs3822856||rs3822857||rs3822858||rs4354188||rs443869||rs482012||rs4946132||rs4946136||rs4946137||rs549332||rs6755||rs6909746||rs6932852||rs6934962||rs72951954||rs7751651||rs868943||rs9387383||rs9387400||rs9400888||rs9488822||rs952373	TRUE	intron_variant	MODIFIER	FRK	ENSG00000111816	4.107	0.99506	116325142	rs3756772	missense_variant	MODERATE	ENSG00000111816	FRK	19.66	FRK (64584) - ENSG00000111816	FRK (7039) - ENSG00000111816
6_28	115903922	117823671	FALSE	6	116316896	115995733	rs3822854	chr6:116316896_A_G	non_HDL_C	A	G	0.4032	0.0315	0.4341	0.8155	-0.0144	0.0021	11.22	---	0	0.36	2	0.07807	Total Cholesterol Minus HDL-C	mmol/L	Cholesterol		Composite	23401	23701	0.00908507	0.0220572	0.167222	0.00662291	0.0144456	0.189355	0.0146298	0.00212735	11.2138	rs1064583||rs11153591||rs1204836||rs12202641||rs12662901||rs13210143||rs1338667||rs1338668||rs143717660||rs1538385||rs1544155||rs1556857||rs184128865||rs1890426||rs1933736||rs1933737||rs195485||rs195520||rs1999930||rs2228547||rs34224224||rs35753734||rs35936182||rs36061333||rs3756772||rs3798232||rs3798233||rs3798236||rs3812111||rs3822855||rs3822856||rs3822857||rs3822858||rs4354188||rs443869||rs482012||rs4946132||rs4946136||rs4946137||rs549332||rs6755||rs6909746||rs6932852||rs6934962||rs72951954||rs7751651||rs868943||rs9387383||rs9387400||rs9400888||rs9488822||rs952373	TRUE	intron_variant	MODIFIER	FRK	ENSG00000111816	4.107	0.99506	116325142	rs3756772	missense_variant	MODERATE	ENSG00000111816	FRK	19.66	FRK (64584) - ENSG00000111816	FRK (7039) - ENSG00000111816
6_28	115903922	117823671	FALSE	6	116317092	115995929	rs3798233	chr6:116317092_A_C	HDL_FC	A	C	0.4032	0.0289	0.4341	0.8155	-0.0175	0.0018	22.42	---	29.4	2.833	2	0.6153	Free Cholesterol in HDL	mmol/L	Free cholesterol		Composite	23422	23722	0.0125366	0.0206038	0.265293	0.0390647	0.0130687	2.55326	0.017088	0.00178449	20.9956	rs1064583||rs11153591||rs1204836||rs12202641||rs12662901||rs13210143||rs1338667||rs1338668||rs143717660||rs1538385||rs1544155||rs1556857||rs184128865||rs1890426||rs1933736||rs1933737||rs195485||rs195520||rs1999930||rs2228547||rs34224224||rs35753734||rs35936182||rs36061333||rs3756772||rs3798232||rs3798233||rs3798236||rs3812111||rs3822855||rs3822856||rs3822857||rs3822858||rs4354188||rs443869||rs482012||rs4946132||rs4946136||rs4946137||rs549332||rs6755||rs6909746||rs6932852||rs6934962||rs72951954||rs7751651||rs868943||rs9387383||rs9387400||rs9400888||rs9488822||rs952373	TRUE	intron_variant	MODIFIER	FRK	ENSG00000111816	20.8	0.995335	116325142	rs3756772	missense_variant	MODERATE	ENSG00000111816	FRK	19.66	FRK (64780) - ENSG00000111816	FRK (6843) - ENSG00000111816
6_28	115903922	117823671	FALSE	6	116317444	115996281	rs3798232	chr6:116317444_C_T	S_HDL_FC_pct	T	C	0.404	0.0267	0.4343	0.9626	-0.0158	0.0019	15.56	--+	0	1.632	2	0.3544	Free Cholesterol to Total Lipids in Small HDL percentage	%	Relative lipoprotein lipid concentrations	Small HDL ratios	Percentage	23647	23947	-0.036832	0.0464868	0.368373	0.0242978	0.0143553	1.0432	0.0157742	0.00195493	15.1493	rs1064583||rs11153591||rs1204836||rs12202641||rs12662901||rs13210143||rs1338667||rs1338668||rs143717660||rs1538385||rs1544155||rs1556857||rs184128865||rs1890426||rs1933736||rs1933737||rs195485||rs195520||rs1999930||rs2228547||rs34224224||rs35753734||rs35936182||rs36061333||rs3756772||rs3798232||rs3798233||rs3798236||rs3812111||rs3822855||rs3822856||rs3822857||rs3822858||rs4354188||rs443869||rs482012||rs4946132||rs4946136||rs4946137||rs549332||rs6755||rs6909746||rs6932852||rs6934962||rs72951954||rs7751651||rs868943||rs9385002||rs9387383||rs9400888||rs9488822||rs952373	TRUE	intron_variant	MODIFIER	FRK	ENSG00000111816	7.425	0.994795	116325142	rs3756772	missense_variant	MODERATE	ENSG00000111816	FRK	19.66	FRK (64477) - ENSG00000111816	FRK (6491) - ENSG00000111816
6_28	115903922	117823671	FALSE	6	116322349	116001186	rs6934962	chr6:116322349_C_T	DHA	C	T	0.404	0.0288	0.0449	0.567	0.0138	0.0019	11.92	+++	0	1.06	2	0.2301	Docosahexaenoic Acid	mmol/L	Fatty acids		Non-derived	23450	23750	0.043905	0.041302	0.540953	0.00388235	0.0137507	0.109196	0.0139828	0.00197122	11.8835	rs1064583||rs11153591||rs1204836||rs12202641||rs12662901||rs13210143||rs1338667||rs1338668||rs143717660||rs1538385||rs1544155||rs1556857||rs184128865||rs1890426||rs1933736||rs1933737||rs195485||rs195520||rs1999930||rs2228547||rs34224224||rs35753734||rs35936182||rs36061333||rs3756772||rs3798232||rs3798233||rs3798236||rs3812111||rs3822855||rs3822856||rs3822857||rs3822858||rs4354188||rs443869||rs482012||rs4946132||rs4946136||rs4946137||rs549332||rs6755||rs6909746||rs6932852||rs6934962||rs72951954||rs7751651||rs868943||rs9385002||rs9387383||rs9400888||rs9488822||rs952373	TRUE	intron_variant	MODIFIER	FRK	ENSG00000111816	0.137	0.996194	116325142	rs3756772	missense_variant	MODERATE	ENSG00000111816	FRK	19.66	FRK (59572) - ENSG00000111816	FRK (1586) - ENSG00000111816
6_28	115903922	117823671	FALSE	6	116322349	116001186	rs6934962	chr6:116322349_C_T	L_HDL_C	C	T	0.4038	0.0271	0.0449	0.567	0.0138	0.0017	14.66	+++	0	1.282	2	0.2784	Cholesterol in Large HDL	mmol/L	Lipoprotein subclasses	Large HDL (average diameter 12.1 nm)	Composite	23561	23861	0.0228617	0.0397945	0.247465	0.0279082	0.0128873	1.51792	0.013485	0.0017533	13.8364	rs1064583||rs11153591||rs1204836||rs12202641||rs12662901||rs13210143||rs1338667||rs1338668||rs143717660||rs1538385||rs1544155||rs1556857||rs184128865||rs1890426||rs1933736||rs1933737||rs195485||rs195520||rs1999930||rs2228547||rs34224224||rs35753734||rs35936182||rs36061333||rs3756772||rs3798232||rs3798233||rs3798236||rs3812111||rs3822855||rs3822856||rs3822857||rs3822858||rs4354188||rs443869||rs482012||rs4946132||rs4946136||rs4946137||rs549332||rs6755||rs6909746||rs6932852||rs6934962||rs72951954||rs7751651||rs868943||rs9385002||rs9387383||rs9400888||rs9488822||rs952373	TRUE	intron_variant	MODIFIER	FRK	ENSG00000111816	0.137	0.996194	116325142	rs3756772	missense_variant	MODERATE	ENSG00000111816	FRK	19.66	FRK (59572) - ENSG00000111816	FRK (1586) - ENSG00000111816
6_28	115903922	117823671	FALSE	6	116322349	116001186	rs6934962	chr6:116322349_C_T	L_HDL_CE	C	T	0.4038	0.0271	0.0449	0.567	0.0134	0.0017	13.75	+++	0	1.246	2	0.2705	Cholesteryl Esters in Large HDL	mmol/L	Lipoprotein subclasses	Large HDL (average diameter 12.1 nm)	Non-derived	23562	23862	0.0244158	0.0398683	0.267393	0.027212	0.0129439	1.44945	0.0130883	0.00176125	12.9683	rs1064583||rs11153591||rs1204836||rs12202641||rs12662901||rs13210143||rs1338667||rs1338668||rs143717660||rs1538385||rs1544155||rs1556857||rs184128865||rs1890426||rs1933736||rs1933737||rs195485||rs195520||rs1999930||rs2228547||rs34224224||rs35753734||rs35936182||rs36061333||rs3756772||rs3798232||rs3798233||rs3798236||rs3812111||rs3822855||rs3822856||rs3822857||rs3822858||rs4354188||rs443869||rs482012||rs4946132||rs4946136||rs4946137||rs549332||rs6755||rs6909746||rs6932852||rs6934962||rs72951954||rs7751651||rs868943||rs9385002||rs9387383||rs9400888||rs9488822||rs952373	TRUE	intron_variant	MODIFIER	FRK	ENSG00000111816	0.137	0.996194	116325142	rs3756772	missense_variant	MODERATE	ENSG00000111816	FRK	19.66	FRK (59572) - ENSG00000111816	FRK (1586) - ENSG00000111816
6_28	115903922	117823671	FALSE	6	116322349	116001186	rs6934962	chr6:116322349_C_T	M_HDL_FC_pct	C	T	0.4037	0.0271	0.0449	0.567	0.017	0.0018	21.11	+++	28.4	2.794	2	0.6067	Free Cholesterol to Total Lipids in Medium HDL percentage	%	Relative lipoprotein lipid concentrations	Medium HDL ratios	Percentage	23642	23942	0.0374455	0.0401278	0.455016	0.0378613	0.0132412	2.37212	0.0165912	0.00178928	19.7405	rs1064583||rs11153591||rs1204836||rs12202641||rs12662901||rs13210143||rs1338667||rs1338668||rs143717660||rs1538385||rs1544155||rs1556857||rs184128865||rs1890426||rs1933736||rs1933737||rs195485||rs195520||rs1999930||rs2228547||rs34224224||rs35753734||rs35936182||rs36061333||rs3756772||rs3798232||rs3798233||rs3798236||rs3812111||rs3822855||rs3822856||rs3822857||rs3822858||rs4354188||rs443869||rs482012||rs4946132||rs4946136||rs4946137||rs549332||rs6755||rs6909746||rs6932852||rs6934962||rs72951954||rs7751651||rs868943||rs9385002||rs9387383||rs9400888||rs9488822||rs952373	TRUE	intron_variant	MODIFIER	FRK	ENSG00000111816	0.137	0.996194	116325142	rs3756772	missense_variant	MODERATE	ENSG00000111816	FRK	19.66	FRK (59572) - ENSG00000111816	FRK (1586) - ENSG00000111816
6_28	115903922	117823671	FALSE	6	116322349	116001186	rs6934962	chr6:116322349_C_T	Omega_3	C	T	0.4039	0.0286	0.0449	0.567	0.0147	0.0019	13.33	+-+	0	1.921	2	0.417	Omega-3 Fatty Acids	mmol/L	Fatty acids		Non-derived	23444	23744	0.0481411	0.0412924	0.613194	-0.000769478	0.0138198	0.0197251	0.014914	0.00196835	13.4512	rs1064583||rs11153591||rs1204836||rs12202641||rs12662901||rs13210143||rs1338667||rs1338668||rs143717660||rs1538385||rs1544155||rs1556857||rs184128865||rs1890426||rs1933736||rs1933737||rs195485||rs195520||rs1999930||rs2228547||rs34224224||rs35753734||rs35936182||rs36061333||rs3756772||rs3798232||rs3798233||rs3798236||rs3812111||rs3822855||rs3822856||rs3822857||rs3822858||rs4354188||rs443869||rs482012||rs4946132||rs4946136||rs4946137||rs549332||rs6755||rs6909746||rs6932852||rs6934962||rs72951954||rs7751651||rs868943||rs9385002||rs9387383||rs9400888||rs9488822||rs952373	TRUE	intron_variant	MODIFIER	FRK	ENSG00000111816	0.137	0.996194	116325142	rs3756772	missense_variant	MODERATE	ENSG00000111816	FRK	19.66	FRK (59572) - ENSG00000111816	FRK (1586) - ENSG00000111816
6_28	115903922	117823671	FALSE	6	116325142	116003979	rs3756772	chr6:116325142_C_T	XL_HDL_TG	C	T	0.4029	0.0306	0.1793	0.5662	0.0181	0.002	18.82	+++	0	0.386	2	0.08372	Triglycerides in Very Large HDL	mmol/L	Lipoprotein subclasses	Very large HDL (average diameter 14.3 nm)	Non-derived	23557	23857	0.00463358	0.0218306	0.0799232	0.0185592	0.0144596	0.700476	0.0182307	0.00203239	18.5281	rs1064583||rs11153591||rs1204836||rs12202641||rs12662901||rs13210143||rs1338667||rs1338668||rs143717660||rs1538385||rs1544155||rs1556857||rs184128865||rs1890426||rs1933736||rs1933737||rs195485||rs195520||rs1999930||rs2228547||rs34224224||rs35753734||rs35936182||rs36061333||rs3756772||rs3798232||rs3798233||rs3798236||rs3812111||rs3822855||rs3822856||rs3822857||rs3822858||rs4354188||rs443869||rs482012||rs4946132||rs4946136||rs4946137||rs549332||rs6755||rs6909746||rs6932852||rs6934962||rs72951954||rs7751651||rs868943||rs9387383||rs9387400||rs9400888||rs9488822||rs952373	TRUE	missense_variant	MODERATE	FRK	ENSG00000111816	19.66	0.995298	116316103	rs3822856	intron_variant	MODIFIER	ENSG00000111816	FRK	0.037	FRK (56779) - ENSG00000111816	FRK (1207) - ENSG00000111816
6_28	115903922	117823671	FALSE	6	116327861	116006698	rs2351285	chr6:116327861_C_T	ApoA1	C	T	0.4031	0.0298	0.1789	0.566	0.0167	0.0018	18.89	+++	34	3.029	2	0.6577	Apolipoprotein A1	g/l	Apolipoproteins		Non-derived	23440	23740	0.0305792	0.0210993	0.831932	0.0378796	0.0133636	2.33826	0.0161583	0.00186572	17.3286	rs1064583||rs11153591||rs1204836||rs12202641||rs12662901||rs13210143||rs1338667||rs1338668||rs143717660||rs1538385||rs1544155||rs1556857||rs184128865||rs1890426||rs1933736||rs1933737||rs195485||rs195520||rs1999930||rs2228547||rs34224224||rs35753734||rs35936182||rs36061333||rs3756772||rs3798232||rs3798233||rs3798236||rs3812111||rs3822855||rs3822856||rs3822857||rs3822858||rs4354188||rs443869||rs482012||rs4946132||rs4946136||rs4946137||rs549332||rs6755||rs6909746||rs6932852||rs6934962||rs72951954||rs7751651||rs868943||rs9387383||rs9387400||rs9400888||rs9488822||rs952373	TRUE	intron_variant	MODIFIER	FRK	ENSG00000111816	0.251	0.996982	116325142	rs3756772	missense_variant	MODERATE	ENSG00000111816	FRK	19.66	FRK (54060) - ENSG00000111816	FRK (3926) - ENSG00000111816
6_28	115903922	117823671	FALSE	6	116327861	116006698	rs2351285	chr6:116327861_C_T	HDL_C	C	T	0.4031	0.0294	0.1789	0.566	0.0147	0.0018	16.03	+++	0	1.537	2	0.3337	HDL Cholesterol	mmol/L	Cholesterol		Composite	23406	23706	0.0192795	0.0207165	0.453404	0.0304521	0.0130252	1.71241	0.0144097	0.00179702	14.971	rs1064583||rs11153591||rs1204836||rs12202641||rs12662901||rs13210143||rs1338667||rs1338668||rs143717660||rs1538385||rs1544155||rs1556857||rs184128865||rs1890426||rs1933736||rs1933737||rs195485||rs195520||rs1999930||rs2228547||rs34224224||rs35753734||rs35936182||rs36061333||rs3756772||rs3798232||rs3798233||rs3798236||rs3812111||rs3822855||rs3822856||rs3822857||rs3822858||rs4354188||rs443869||rs482012||rs4946132||rs4946136||rs4946137||rs549332||rs6755||rs6909746||rs6932852||rs6934962||rs72951954||rs7751651||rs868943||rs9387383||rs9387400||rs9400888||rs9488822||rs952373	TRUE	intron_variant	MODIFIER	FRK	ENSG00000111816	0.251	0.996982	116325142	rs3756772	missense_variant	MODERATE	ENSG00000111816	FRK	19.66	FRK (54060) - ENSG00000111816	FRK (3926) - ENSG00000111816
6_28	115903922	117823671	FALSE	6	116327861	116006698	rs2351285	chr6:116327861_C_T	HDL_CE	C	T	0.4031	0.0295	0.1789	0.566	0.0138	0.0018	13.93	+++	0	1.256	2	0.2727	Cholesteryl Esters in HDL	mmol/L	Cholesteryl esters		Composite	23418	23718	0.0194162	0.0207075	0.457886	0.0277502	0.0130421	1.47679	0.0134445	0.00180558	13.017	rs1064583||rs11153591||rs1204836||rs12202641||rs12662901||rs13210143||rs1338667||rs1338668||rs143717660||rs1538385||rs1544155||rs1556857||rs184128865||rs1890426||rs1933736||rs1933737||rs195485||rs195520||rs1999930||rs2228547||rs34224224||rs35753734||rs35936182||rs36061333||rs3756772||rs3798232||rs3798233||rs3798236||rs3812111||rs3822855||rs3822856||rs3822857||rs3822858||rs4354188||rs443869||rs482012||rs4946132||rs4946136||rs4946137||rs549332||rs6755||rs6909746||rs6932852||rs6934962||rs72951954||rs7751651||rs868943||rs9387383||rs9387400||rs9400888||rs9488822||rs952373	TRUE	intron_variant	MODIFIER	FRK	ENSG00000111816	0.251	0.996982	116325142	rs3756772	missense_variant	MODERATE	ENSG00000111816	FRK	19.66	FRK (54060) - ENSG00000111816	FRK (3926) - ENSG00000111816
6_28	115903922	117823671	FALSE	6	116327861	116006698	rs2351285	chr6:116327861_C_T	HDL_L	C	T	0.4031	0.0295	0.1789	0.566	0.0167	0.0018	20.02	+++	23.2	2.606	2	0.5658	Total Lipids in HDL	mmol/L	Total lipids		Composite	23426	23726	0.0250037	0.0208359	0.638029	0.0369948	0.0131191	2.31843	0.0162781	0.0018149	18.5245	rs1064583||rs11153591||rs1204836||rs12202641||rs12662901||rs13210143||rs1338667||rs1338668||rs143717660||rs1538385||rs1544155||rs1556857||rs184128865||rs1890426||rs1933736||rs1933737||rs195485||rs195520||rs1999930||rs2228547||rs34224224||rs35753734||rs35936182||rs36061333||rs3756772||rs3798232||rs3798233||rs3798236||rs3812111||rs3822855||rs3822856||rs3822857||rs3822858||rs4354188||rs443869||rs482012||rs4946132||rs4946136||rs4946137||rs549332||rs6755||rs6909746||rs6932852||rs6934962||rs72951954||rs7751651||rs868943||rs9387383||rs9387400||rs9400888||rs9488822||rs952373	TRUE	intron_variant	MODIFIER	FRK	ENSG00000111816	0.251	0.996982	116325142	rs3756772	missense_variant	MODERATE	ENSG00000111816	FRK	19.66	FRK (54060) - ENSG00000111816	FRK (3926) - ENSG00000111816
6_28	115903922	117823671	FALSE	6	116327861	116006698	rs2351285	chr6:116327861_C_T	HDL_P	C	T	0.4031	0.0304	0.1789	0.566	0.0156	0.0019	15.73	+++	15.6	2.37	2	0.5147	Concentration of HDL Particles	mmol/L	Lipoprotein particle concentrations		Composite	23430	23730	0.0310829	0.0213658	0.836465	0.0337078	0.0135398	1.89311	0.015141	0.00192614	14.4182	rs1064583||rs11153591||rs1204836||rs12202641||rs12662901||rs13210143||rs1338667||rs1338668||rs143717660||rs1538385||rs1544155||rs1556857||rs184128865||rs1890426||rs1933736||rs1933737||rs195485||rs195520||rs1999930||rs2228547||rs34224224||rs35753734||rs35936182||rs36061333||rs3756772||rs3798232||rs3798233||rs3798236||rs3812111||rs3822855||rs3822856||rs3822857||rs3822858||rs4354188||rs443869||rs482012||rs4946132||rs4946136||rs4946137||rs549332||rs6755||rs6909746||rs6932852||rs6934962||rs72951954||rs7751651||rs868943||rs9387383||rs9387400||rs9400888||rs9488822||rs952373	TRUE	intron_variant	MODIFIER	FRK	ENSG00000111816	0.251	0.996982	116325142	rs3756772	missense_variant	MODERATE	ENSG00000111816	FRK	19.66	FRK (54060) - ENSG00000111816	FRK (3926) - ENSG00000111816
6_28	115903922	117823671	FALSE	6	116327861	116006698	rs2351285	chr6:116327861_C_T	M_HDL_C	C	T	0.4031	0.0302	0.1789	0.566	0.0126	0.0019	10.89	+++	19.9	2.496	2	0.5421	Cholesterol in Medium HDL	mmol/L	Lipoprotein subclasses	Medium HDL (average diameter 10.9 nm)	Composite	23568	23868	0.0299187	0.0209734	0.813265	0.0300863	0.0132813	1.62905	0.0120624	0.00187997	9.85503	rs1064583||rs11153591||rs1204836||rs12202641||rs12662901||rs13210143||rs1338667||rs1338668||rs143717660||rs1538385||rs1544155||rs1556857||rs184128865||rs1890426||rs1933736||rs1933737||rs195485||rs195520||rs1999930||rs2228547||rs34224224||rs35753734||rs35936182||rs36061333||rs3756772||rs3798232||rs3798233||rs3798236||rs3812111||rs3822855||rs3822856||rs3822857||rs3822858||rs4354188||rs443869||rs482012||rs4946132||rs4946136||rs4946137||rs549332||rs6755||rs6909746||rs6932852||rs6934962||rs72951954||rs7751651||rs868943||rs9387383||rs9387400||rs9400888||rs9488822||rs952373	TRUE	intron_variant	MODIFIER	FRK	ENSG00000111816	0.251	0.996982	116325142	rs3756772	missense_variant	MODERATE	ENSG00000111816	FRK	19.66	FRK (54060) - ENSG00000111816	FRK (3926) - ENSG00000111816
6_28	115903922	117823671	FALSE	6	116327861	116006698	rs2351285	chr6:116327861_C_T	M_HDL_FC	C	T	0.4031	0.0298	0.1789	0.566	0.0157	0.0018	17.21	+++	34	3.031	2	0.6581	Free Cholesterol in Medium HDL	mmol/L	Lipoprotein subclasses	Medium HDL (average diameter 10.9 nm)	Non-derived	23570	23870	0.0285864	0.0209024	0.765906	0.0369565	0.0132355	2.28113	0.0152069	0.00184643	15.7489	rs1064583||rs11153591||rs1204836||rs12202641||rs12662901||rs13210143||rs1338667||rs1338668||rs143717660||rs1538385||rs1544155||rs1556857||rs184128865||rs1890426||rs1933736||rs1933737||rs195485||rs195520||rs1999930||rs2228547||rs34224224||rs35753734||rs35936182||rs36061333||rs3756772||rs3798232||rs3798233||rs3798236||rs3812111||rs3822855||rs3822856||rs3822857||rs3822858||rs4354188||rs443869||rs482012||rs4946132||rs4946136||rs4946137||rs549332||rs6755||rs6909746||rs6932852||rs6934962||rs72951954||rs7751651||rs868943||rs9387383||rs9387400||rs9400888||rs9488822||rs952373	TRUE	intron_variant	MODIFIER	FRK	ENSG00000111816	0.251	0.996982	116325142	rs3756772	missense_variant	MODERATE	ENSG00000111816	FRK	19.66	FRK (54060) - ENSG00000111816	FRK (3926) - ENSG00000111816
6_28	115903922	117823671	FALSE	6	116327861	116006698	rs2351285	chr6:116327861_C_T	M_HDL_P	C	T	0.4031	0.0301	0.1789	0.566	0.0147	0.0019	14.57	+++	34.4	3.047	2	0.6617	Concentration of Medium HDL Particles	mmol/L	Lipoprotein subclasses	Medium HDL (average diameter 10.9 nm)	Non-derived	23565	23865	0.0327737	0.0210494	0.922733	0.0345251	0.0133198	2.02038	0.01412	0.00188022	13.2275	rs1064583||rs11153591||rs1204836||rs12202641||rs12662901||rs13210143||rs1338667||rs1338668||rs143717660||rs1538385||rs1544155||rs1556857||rs184128865||rs1890426||rs1933736||rs1933737||rs195485||rs195520||rs1999930||rs2228547||rs34224224||rs35753734||rs35936182||rs36061333||rs3756772||rs3798232||rs3798233||rs3798236||rs3812111||rs3822855||rs3822856||rs3822857||rs3822858||rs4354188||rs443869||rs482012||rs4946132||rs4946136||rs4946137||rs549332||rs6755||rs6909746||rs6932852||rs6934962||rs72951954||rs7751651||rs868943||rs9387383||rs9387400||rs9400888||rs9488822||rs952373	TRUE	intron_variant	MODIFIER	FRK	ENSG00000111816	0.251	0.996982	116325142	rs3756772	missense_variant	MODERATE	ENSG00000111816	FRK	19.66	FRK (54060) - ENSG00000111816	FRK (3926) - ENSG00000111816
6_28	115903922	117823671	FALSE	6	116327861	116006698	rs2351285	chr6:116327861_C_T	Total_P	C	T	0.4031	0.0304	0.1789	0.566	0.0172	0.0019	18.54	+++	20.4	2.512	2	0.5456	Total Concentration of Lipoprotein Particles	mmol/L	Lipoprotein particle concentrations		Composite	23427	23727	0.0292146	0.0215004	0.75892	0.0371959	0.0136691	2.18674	0.0167216	0.00194689	17.0565	rs1064583||rs11153591||rs1204836||rs12202641||rs12662901||rs13210143||rs1338667||rs1338668||rs143717660||rs1538385||rs1544155||rs1556857||rs184128865||rs1890426||rs1933736||rs1933737||rs195485||rs195520||rs1999930||rs2228547||rs34224224||rs35753734||rs35936182||rs36061333||rs3756772||rs3798232||rs3798233||rs3798236||rs3812111||rs3822855||rs3822856||rs3822857||rs3822858||rs4354188||rs443869||rs482012||rs4946132||rs4946136||rs4946137||rs549332||rs6755||rs6909746||rs6932852||rs6934962||rs72951954||rs7751651||rs868943||rs9387383||rs9387400||rs9400888||rs9488822||rs952373	TRUE	intron_variant	MODIFIER	FRK	ENSG00000111816	0.251	0.996982	116325142	rs3756772	missense_variant	MODERATE	ENSG00000111816	FRK	19.66	FRK (54060) - ENSG00000111816	FRK (3926) - ENSG00000111816
6_28	115903922	117823671	FALSE	6	116363149	116041986	rs7773423	chr6:116363149_A_G	HDL_size	A	G	0.4032	0.0288	0.4336	0.8213	-0.0144	0.0017	15.77	--+	0	1.927	2	0.4183	Average Diameter for HDL Particles	nm	Lipoprotein particle sizes		Non-derived	23433	23733	-0.0074047	0.0208209	0.141396	0.0262421	0.0130227	1.3576	0.0142961	0.00176451	15.2671	rs1064583||rs11153591||rs1204836||rs12202641||rs12662901||rs13210143||rs1338667||rs1338668||rs143717660||rs1538385||rs1544155||rs1556857||rs184128865||rs1890426||rs1933736||rs1933737||rs195485||rs195520||rs1999930||rs2228547||rs34224224||rs35753734||rs35936182||rs36061333||rs3756772||rs3798232||rs3798233||rs3798236||rs3812111||rs3822855||rs3822856||rs3822857||rs3822858||rs4354188||rs443869||rs482012||rs4946132||rs4946136||rs4946137||rs549332||rs6755||rs6909746||rs6932852||rs6934962||rs72951954||rs7751651||rs868943||rs9387383||rs9387400||rs9400888||rs9488822||rs952373	TRUE	intron_variant	MODIFIER	FRK	ENSG00000111816	3.682	0.991442	116325142	rs3756772	missense_variant	MODERATE	ENSG00000111816	FRK	19.66	FRK (18772) - ENSG00000111816	FRK (18772) - ENSG00000111816
6_28	115903922	117823671	FALSE	6	116363149	116041986	rs7773423	chr6:116363149_A_G	L_HDL_FC	A	G	0.4032	0.0288	0.4336	0.8213	-0.0148	0.0017	16.92	---	2.5	2.051	2	0.4454	Free Cholesterol in Large HDL	mmol/L	Lipoprotein subclasses	Large HDL (average diameter 12.1 nm)	Non-derived	23563	23863	0.000348725	0.020731	0.0058681	0.0309088	0.0129347	1.77297	0.0145903	0.00175022	16.1153	rs1064583||rs11153591||rs1204836||rs12202641||rs12662901||rs13210143||rs1338667||rs1338668||rs143717660||rs1538385||rs1544155||rs1556857||rs184128865||rs1890426||rs1933736||rs1933737||rs195485||rs195520||rs1999930||rs2228547||rs34224224||rs35753734||rs35936182||rs36061333||rs3756772||rs3798232||rs3798233||rs3798236||rs3812111||rs3822855||rs3822856||rs3822857||rs3822858||rs4354188||rs443869||rs482012||rs4946132||rs4946136||rs4946137||rs549332||rs6755||rs6909746||rs6932852||rs6934962||rs72951954||rs7751651||rs868943||rs9387383||rs9387400||rs9400888||rs9488822||rs952373	TRUE	intron_variant	MODIFIER	FRK	ENSG00000111816	3.682	0.991442	116325142	rs3756772	missense_variant	MODERATE	ENSG00000111816	FRK	19.66	FRK (18772) - ENSG00000111816	FRK (18772) - ENSG00000111816
6_28	115903922	117823671	FALSE	6	116363149	116041986	rs7773423	chr6:116363149_A_G	L_HDL_L	A	G	0.4032	0.0289	0.4336	0.8213	-0.0149	0.0017	17.24	---	0	1.537	2	0.3338	Total Lipids in Large HDL	mmol/L	Lipoprotein subclasses	Large HDL (average diameter 12.1 nm)	Composite	23559	23859	0.00607205	0.020699	0.11393	0.0297469	0.0128175	1.69256	0.0146958	0.00174795	16.3777	rs1064583||rs11153591||rs1204836||rs12202641||rs12662901||rs13210143||rs1338667||rs1338668||rs143717660||rs1538385||rs1544155||rs1556857||rs184128865||rs1890426||rs1933736||rs1933737||rs195485||rs195520||rs1999930||rs2228547||rs34224224||rs35753734||rs35936182||rs36061333||rs3756772||rs3798232||rs3798233||rs3798236||rs3812111||rs3822855||rs3822856||rs3822857||rs3822858||rs4354188||rs443869||rs482012||rs4946132||rs4946136||rs4946137||rs549332||rs6755||rs6909746||rs6932852||rs6934962||rs72951954||rs7751651||rs868943||rs9387383||rs9387400||rs9400888||rs9488822||rs952373	TRUE	intron_variant	MODIFIER	FRK	ENSG00000111816	3.682	0.991442	116325142	rs3756772	missense_variant	MODERATE	ENSG00000111816	FRK	19.66	FRK (18772) - ENSG00000111816	FRK (18772) - ENSG00000111816
6_28	115903922	117823671	FALSE	6	116363149	116041986	rs7773423	chr6:116363149_A_G	L_HDL_P	A	G	0.4032	0.0287	0.4336	0.8213	-0.0158	0.0017	19.44	---	0	1.852	2	0.4021	Concentration of Large HDL Particles	mmol/L	Lipoprotein subclasses	Large HDL (average diameter 12.1 nm)	Non-derived	23558	23858	0.00339864	0.0207615	0.0604969	0.031384	0.0128056	1.84608	0.0155938	0.00173882	18.5202	rs1064583||rs11153591||rs1204836||rs12202641||rs12662901||rs13210143||rs1338667||rs1338668||rs143717660||rs1538385||rs1544155||rs1556857||rs184128865||rs1890426||rs1933736||rs1933737||rs195485||rs195520||rs1999930||rs2228547||rs34224224||rs35753734||rs35936182||rs36061333||rs3756772||rs3798232||rs3798233||rs3798236||rs3812111||rs3822855||rs3822856||rs3822857||rs3822858||rs4354188||rs443869||rs482012||rs4946132||rs4946136||rs4946137||rs549332||rs6755||rs6909746||rs6932852||rs6934962||rs72951954||rs7751651||rs868943||rs9387383||rs9387400||rs9400888||rs9488822||rs952373	TRUE	intron_variant	MODIFIER	FRK	ENSG00000111816	3.682	0.991442	116325142	rs3756772	missense_variant	MODERATE	ENSG00000111816	FRK	19.66	FRK (18772) - ENSG00000111816	FRK (18772) - ENSG00000111816
6_28	115903922	117823671	FALSE	6	116363149	116041986	rs7773423	chr6:116363149_A_G	L_HDL_PL	A	G	0.4032	0.0291	0.4336	0.8213	-0.0146	0.0017	16.48	---	0	1.404	2	0.3049	Phospholipids in Large HDL	mmol/L	Lipoprotein subclasses	Large HDL (average diameter 12.1 nm)	Non-derived	23560	23860	0.00926744	0.0206037	0.185181	0.0293053	0.0128006	1.65644	0.0143686	0.00175388	15.592	rs1064583||rs11153591||rs1204836||rs12202641||rs12662901||rs13210143||rs1338667||rs1338668||rs143717660||rs1538385||rs1544155||rs1556857||rs184128865||rs1890426||rs1933736||rs1933737||rs195485||rs195520||rs1999930||rs2228547||rs34224224||rs35753734||rs35936182||rs36061333||rs3756772||rs3798232||rs3798233||rs3798236||rs3812111||rs3822855||rs3822856||rs3822857||rs3822858||rs4354188||rs443869||rs482012||rs4946132||rs4946136||rs4946137||rs549332||rs6755||rs6909746||rs6932852||rs6934962||rs72951954||rs7751651||rs868943||rs9387383||rs9387400||rs9400888||rs9488822||rs952373	TRUE	intron_variant	MODIFIER	FRK	ENSG00000111816	3.682	0.991442	116325142	rs3756772	missense_variant	MODERATE	ENSG00000111816	FRK	19.66	FRK (18772) - ENSG00000111816	FRK (18772) - ENSG00000111816
6_28	115903922	117823671	FALSE	6	116363149	116041986	rs7773423	chr6:116363149_A_G	XL_HDL_C_pct	A	G	0.4031	0.0301	0.4336	0.8213	0.0134	0.0019	11.57	+++	0	1.155	2	0.2509	Cholesterol to Total Lipids in Very Large HDL percentage	%	Relative lipoprotein lipid concentrations	Very large HDL ratios	Percentage	23630	23930	-0.000576677	0.0214047	0.00943635	-0.0258704	0.0140136	1.1879	-0.0132697	0.00194249	11.0748	rs1064583||rs11153591||rs1204836||rs12202641||rs12662901||rs13210143||rs1338667||rs1338668||rs143717660||rs1538385||rs1544155||rs1556857||rs184128865||rs1890426||rs1933736||rs1933737||rs195485||rs195520||rs1999930||rs2228547||rs34224224||rs35753734||rs35936182||rs36061333||rs3756772||rs3798232||rs3798233||rs3798236||rs3812111||rs3822855||rs3822856||rs3822857||rs3822858||rs4354188||rs443869||rs482012||rs4946132||rs4946136||rs4946137||rs549332||rs6755||rs6909746||rs6932852||rs6934962||rs72951954||rs7751651||rs868943||rs9387383||rs9387400||rs9400888||rs9488822||rs952373	TRUE	intron_variant	MODIFIER	FRK	ENSG00000111816	3.682	0.991442	116325142	rs3756772	missense_variant	MODERATE	ENSG00000111816	FRK	19.66	FRK (18772) - ENSG00000111816	FRK (18772) - ENSG00000111816
6_28	115903922	117823671	FALSE	6	116363149	116041986	rs7773423	chr6:116363149_A_G	XL_HDL_FC_pct	A	G	0.4032	0.0288	0.4336	0.8213	0.0154	0.0017	17.96	+++	0	1.645	2	0.3572	Free Cholesterol to Total Lipids in Very Large HDL percentage	%	Relative lipoprotein lipid concentrations	Very large HDL ratios	Percentage	23632	23932	-0.00760092	0.0211403	0.143158	-0.0313522	0.0130374	1.79098	-0.0152029	0.0017719	17.0229	rs1064583||rs11153591||rs1204836||rs12202641||rs12662901||rs13210143||rs1338667||rs1338668||rs143717660||rs1538385||rs1544155||rs1556857||rs184128865||rs1890426||rs1933736||rs1933737||rs195485||rs195520||rs1999930||rs2228547||rs34224224||rs35753734||rs35936182||rs36061333||rs3756772||rs3798232||rs3798233||rs3798236||rs3812111||rs3822855||rs3822856||rs3822857||rs3822858||rs4354188||rs443869||rs482012||rs4946132||rs4946136||rs4946137||rs549332||rs6755||rs6909746||rs6932852||rs6934962||rs72951954||rs7751651||rs868943||rs9387383||rs9387400||rs9400888||rs9488822||rs952373	TRUE	intron_variant	MODIFIER	FRK	ENSG00000111816	3.682	0.991442	116325142	rs3756772	missense_variant	MODERATE	ENSG00000111816	FRK	19.66	FRK (18772) - ENSG00000111816	FRK (18772) - ENSG00000111816
6_28	115903922	117823671	FALSE	6	116363149	116041986	rs7773423	chr6:116363149_A_G	XL_HDL_PL	A	G	0.4031	0.0288	0.4336	0.8213	-0.0141	0.0018	14.33	--+	0	1.487	2	0.3229	Phospholipids in Very Large HDL	mmol/L	Lipoprotein subclasses	Very large HDL (average diameter 14.3 nm)	Non-derived	23553	23853	-0.00713075	0.0211863	0.132863	0.0235377	0.0135873	1.0798	0.0140668	0.00181993	13.9661	rs1064583||rs11153591||rs1204836||rs12202641||rs12662901||rs13210143||rs1338667||rs1338668||rs143717660||rs1538385||rs1544155||rs1556857||rs184128865||rs1890426||rs1933736||rs1933737||rs195485||rs195520||rs1999930||rs2228547||rs34224224||rs35753734||rs35936182||rs36061333||rs3756772||rs3798232||rs3798233||rs3798236||rs3812111||rs3822855||rs3822856||rs3822857||rs3822858||rs4354188||rs443869||rs482012||rs4946132||rs4946136||rs4946137||rs549332||rs6755||rs6909746||rs6932852||rs6934962||rs72951954||rs7751651||rs868943||rs9387383||rs9387400||rs9400888||rs9488822||rs952373	TRUE	intron_variant	MODIFIER	FRK	ENSG00000111816	3.682	0.991442	116325142	rs3756772	missense_variant	MODERATE	ENSG00000111816	FRK	19.66	FRK (18772) - ENSG00000111816	FRK (18772) - ENSG00000111816
6_28	115903922	117823671	FALSE	6	116387255	116066092	rs1933736	chr6:116387255_C_T	HDL_PL	T	C	0.403	0.0296	0.4338	0.821	-0.0164	0.0018	19	---	9.2	2.203	2	0.4784	Phospholipids in HDL	mmol/L	Phospholipids		Composite	23414	23714	0.0258013	0.0208817	0.664324	0.0348897	0.0132151	2.0816	0.0160181	0.00183384	17.6121	rs1064583||rs11153591||rs1204836||rs12202641||rs12662901||rs13210143||rs1338667||rs1338668||rs143717660||rs1538385||rs1544155||rs1556857||rs184128865||rs1890426||rs1933736||rs1933737||rs195485||rs195520||rs1999930||rs2228547||rs34224224||rs35753734||rs35936182||rs36061333||rs3756772||rs3798232||rs3798233||rs3798236||rs3812111||rs3822855||rs3822856||rs3822857||rs3822858||rs4354188||rs443869||rs482012||rs4946132||rs4946136||rs4946137||rs549332||rs6755||rs6909746||rs6932852||rs6934962||rs72951954||rs7751651||rs868943||rs9387383||rs9387400||rs9400888||rs9488822||rs952373	TRUE	intergenic_variant	MODIFIER	-	-	10.67	0.991124	116325142	rs3756772	missense_variant	MODERATE	ENSG00000111816	FRK	19.66	FRK (5334) - ENSG00000111816	FRK (5334) - ENSG00000111816
6_28	115903922	117823671	FALSE	6	116387255	116066092	rs1933736	chr6:116387255_C_T	L_HDL_TG	T	C	0.4028	0.0294	0.4338	0.821	-0.0191	0.0019	23.05	---	0	0.257	2	0.0558	Triglycerides in Large HDL	mmol/L	Lipoprotein subclasses	Large HDL (average diameter 12.1 nm)	Non-derived	23564	23864	0.018285	0.0215519	0.40208	0.0261978	0.0142024	1.18646	0.0189518	0.00192229	22.2029	rs1064583||rs11153591||rs1204836||rs12202641||rs12662901||rs13210143||rs1338667||rs1338668||rs143717660||rs1538385||rs1544155||rs1556857||rs184128865||rs1890426||rs1933736||rs1933737||rs195485||rs195520||rs1999930||rs2228547||rs34224224||rs35753734||rs35936182||rs36061333||rs3756772||rs3798232||rs3798233||rs3798236||rs3812111||rs3822855||rs3822856||rs3822857||rs3822858||rs4354188||rs443869||rs482012||rs4946132||rs4946136||rs4946137||rs549332||rs6755||rs6909746||rs6932852||rs6934962||rs72951954||rs7751651||rs868943||rs9387383||rs9387400||rs9400888||rs9488822||rs952373	TRUE	intergenic_variant	MODIFIER	-	-	10.67	0.991124	116325142	rs3756772	missense_variant	MODERATE	ENSG00000111816	FRK	19.66	FRK (5334) - ENSG00000111816	FRK (5334) - ENSG00000111816
6_28	115903922	117823671	FALSE	6	116387255	116066092	rs1933736	chr6:116387255_C_T	M_HDL_L	T	C	0.4031	0.0303	0.4338	0.821	-0.014	0.0019	13.1	---	21.2	2.538	2	0.5512	Total Lipids in Medium HDL	mmol/L	Lipoprotein subclasses	Medium HDL (average diameter 10.9 nm)	Composite	23566	23866	0.0326081	0.0211519	0.909508	0.0314973	0.0134168	1.72367	0.0135199	0.00190327	11.9149	rs1064583||rs11153591||rs1204836||rs12202641||rs12662901||rs13210143||rs1338667||rs1338668||rs143717660||rs1538385||rs1544155||rs1556857||rs184128865||rs1890426||rs1933736||rs1933737||rs195485||rs195520||rs1999930||rs2228547||rs34224224||rs35753734||rs35936182||rs36061333||rs3756772||rs3798232||rs3798233||rs3798236||rs3812111||rs3822855||rs3822856||rs3822857||rs3822858||rs4354188||rs443869||rs482012||rs4946132||rs4946136||rs4946137||rs549332||rs6755||rs6909746||rs6932852||rs6934962||rs72951954||rs7751651||rs868943||rs9387383||rs9387400||rs9400888||rs9488822||rs952373	TRUE	intergenic_variant	MODIFIER	-	-	10.67	0.991124	116325142	rs3756772	missense_variant	MODERATE	ENSG00000111816	FRK	19.66	FRK (5334) - ENSG00000111816	FRK (5334) - ENSG00000111816
6_28	115903922	117823671	FALSE	6	116387255	116066092	rs1933736	chr6:116387255_C_T	M_HDL_PL	T	C	0.4031	0.0305	0.4338	0.821	-0.0138	0.0019	12.45	---	34.2	3.038	2	0.6598	Phospholipids in Medium HDL	mmol/L	Lipoprotein subclasses	Medium HDL (average diameter 10.9 nm)	Non-derived	23567	23867	0.0362537	0.0211898	1.05999	0.032088	0.0135221	1.75341	0.0132346	0.00192322	11.2275	rs1064583||rs11153591||rs1204836||rs12202641||rs12662901||rs13210143||rs1338667||rs1338668||rs143717660||rs1538385||rs1544155||rs1556857||rs184128865||rs1890426||rs1933736||rs1933737||rs195485||rs195520||rs1999930||rs2228547||rs34224224||rs35753734||rs35936182||rs36061333||rs3756772||rs3798232||rs3798233||rs3798236||rs3812111||rs3822855||rs3822856||rs3822857||rs3822858||rs4354188||rs443869||rs482012||rs4946132||rs4946136||rs4946137||rs549332||rs6755||rs6909746||rs6932852||rs6934962||rs72951954||rs7751651||rs868943||rs9387383||rs9387400||rs9400888||rs9488822||rs952373	TRUE	intergenic_variant	MODIFIER	-	-	10.67	0.991124	116325142	rs3756772	missense_variant	MODERATE	ENSG00000111816	FRK	19.66	FRK (5334) - ENSG00000111816	FRK (5334) - ENSG00000111816
6_28	115903922	117823671	FALSE	6	116410614	116089451	rs9374591	chr6:116410614_C_T	XS_VLDL_C	T	C	0.4038	0.0281	0.434	0.9669	-0.0162	0.0021	14.56	--+	5.4	2.114	2	0.4591	Cholesterol in Very Small VLDL	mmol/L	Lipoprotein subclasses	Very small VLDL (average diameter 31.3 nm)	Composite	23519	23819	-0.0537464	0.0493017	0.559649	0.0119472	0.0142509	0.395951	0.0164303	0.00207582	14.6072	rs1064583||rs11153591||rs1204836||rs12202641||rs12662901||rs13210143||rs1338667||rs1338668||rs143717660||rs1538385||rs1544155||rs1556857||rs184128865||rs1890426||rs1933736||rs1933737||rs195485||rs195520||rs1999930||rs2228547||rs34224224||rs35753734||rs35936182||rs36061333||rs3756772||rs3798232||rs3798233||rs3798236||rs3812111||rs3822855||rs3822856||rs3822857||rs3822858||rs4354188||rs443869||rs482012||rs4946132||rs4946136||rs4946137||rs549332||rs6755||rs6909746||rs6932852||rs6934962||rs72951954||rs7751651||rs868943||rs9385002||rs9387383||rs9400888||rs9488822||rs952373	TRUE	intergenic_variant	MODIFIER	-	-	0.683	0.986252	116325142	rs3756772	missense_variant	MODERATE	ENSG00000111816	FRK	19.66	NT5DC1 (11398) - ENSG00000178425	NT5DC1 (11398) - ENSG00000178425
6_28	115903922	117823671	FALSE	6	116410614	116089451	rs9374591	chr6:116410614_C_T	XS_VLDL_CE	T	C	0.4038	0.028	0.434	0.9669	-0.0161	0.002	14.44	--+	10	2.223	2	0.4827	Cholesteryl Esters in Very Small VLDL	mmol/L	Lipoprotein subclasses	Very small VLDL (average diameter 31.3 nm)	Non-derived	23520	23820	-0.0559375	0.049284	0.591127	0.0120842	0.0142026	0.40356	0.0162704	0.00206451	14.4885	rs1064583||rs11153591||rs1204836||rs12202641||rs12662901||rs13210143||rs1338667||rs1338668||rs143717660||rs1538385||rs1544155||rs1556857||rs184128865||rs1890426||rs1933736||rs1933737||rs195485||rs195520||rs1999930||rs2228547||rs34224224||rs35753734||rs35936182||rs36061333||rs3756772||rs3798232||rs3798233||rs3798236||rs3812111||rs3822855||rs3822856||rs3822857||rs3822858||rs4354188||rs443869||rs482012||rs4946132||rs4946136||rs4946137||rs549332||rs6755||rs6909746||rs6932852||rs6934962||rs72951954||rs7751651||rs868943||rs9385002||rs9387383||rs9400888||rs9488822||rs952373	TRUE	intergenic_variant	MODIFIER	-	-	0.683	0.986252	116325142	rs3756772	missense_variant	MODERATE	ENSG00000111816	FRK	19.66	NT5DC1 (11398) - ENSG00000178425	NT5DC1 (11398) - ENSG00000178425
6_28	115903922	117823671	FALSE	6	116410614	116089451	rs9374591	chr6:116410614_C_T	XS_VLDL_L	T	C	0.4038	0.0282	0.434	0.9669	-0.0162	0.0021	14.31	--+	0	1.406	2	0.3053	Total Lipids in Very Small VLDL	mmol/L	Lipoprotein subclasses	Very small VLDL (average diameter 31.3 nm)	Composite	23517	23817	-0.0392794	0.0491813	0.372139	0.0111207	0.0143997	0.356604	0.0163976	0.00209139	14.3482	rs1064583||rs11153591||rs1204836||rs12202641||rs12662901||rs13210143||rs1338667||rs1338668||rs143717660||rs1538385||rs1544155||rs1556857||rs184128865||rs1890426||rs1933736||rs1933737||rs195485||rs195520||rs1999930||rs2228547||rs34224224||rs35753734||rs35936182||rs36061333||rs3756772||rs3798232||rs3798233||rs3798236||rs3812111||rs3822855||rs3822856||rs3822857||rs3822858||rs4354188||rs443869||rs482012||rs4946132||rs4946136||rs4946137||rs549332||rs6755||rs6909746||rs6932852||rs6934962||rs72951954||rs7751651||rs868943||rs9385002||rs9387383||rs9400888||rs9488822||rs952373	TRUE	intergenic_variant	MODIFIER	-	-	0.683	0.986252	116325142	rs3756772	missense_variant	MODERATE	ENSG00000111816	FRK	19.66	NT5DC1 (11398) - ENSG00000178425	NT5DC1 (11398) - ENSG00000178425
6_28	115903922	117823671	FALSE	6	116410614	116089451	rs9374591	chr6:116410614_C_T	XS_VLDL_P	T	C	0.4038	0.0283	0.434	0.9669	-0.0157	0.0021	13.39	--+	0	1.655	2	0.3594	Concentration of Very Small VLDL Particles	mmol/L	Lipoprotein subclasses	Very small VLDL (average diameter 31.3 nm)	Non-derived	23516	23816	-0.0467586	0.0492539	0.465405	0.012813	0.0143918	0.427933	0.0158744	0.00210077	13.3828	rs1064583||rs11153591||rs1204836||rs12202641||rs12662901||rs13210143||rs1338667||rs1338668||rs143717660||rs1538385||rs1544155||rs1556857||rs184128865||rs1890426||rs1933736||rs1933737||rs195485||rs195520||rs1999930||rs2228547||rs34224224||rs35753734||rs35936182||rs36061333||rs3756772||rs3798232||rs3798233||rs3798236||rs3812111||rs3822855||rs3822856||rs3822857||rs3822858||rs4354188||rs443869||rs482012||rs4946132||rs4946136||rs4946137||rs549332||rs6755||rs6909746||rs6932852||rs6934962||rs72951954||rs7751651||rs868943||rs9385002||rs9387383||rs9400888||rs9488822||rs952373	TRUE	intergenic_variant	MODIFIER	-	-	0.683	0.986252	116325142	rs3756772	missense_variant	MODERATE	ENSG00000111816	FRK	19.66	NT5DC1 (11398) - ENSG00000178425	NT5DC1 (11398) - ENSG00000178425
6_28	115903922	117823671	FALSE	6	116410614	116089451	rs9374591	chr6:116410614_C_T	XS_VLDL_PL	T	C	0.4038	0.0281	0.434	0.9669	-0.0158	0.0021	13.68	--+	0	1.792	2	0.3892	Phospholipids in Very Small VLDL	mmol/L	Lipoprotein subclasses	Very small VLDL (average diameter 31.3 nm)	Non-derived	23518	23818	-0.0442256	0.0491536	0.43385	0.00813609	0.0144348	0.241849	0.0160898	0.0020924	13.8311	rs1064583||rs11153591||rs1204836||rs12202641||rs12662901||rs13210143||rs1338667||rs1338668||rs143717660||rs1538385||rs1544155||rs1556857||rs184128865||rs1890426||rs1933736||rs1933737||rs195485||rs195520||rs1999930||rs2228547||rs34224224||rs35753734||rs35936182||rs36061333||rs3756772||rs3798232||rs3798233||rs3798236||rs3812111||rs3822855||rs3822856||rs3822857||rs3822858||rs4354188||rs443869||rs482012||rs4946132||rs4946136||rs4946137||rs549332||rs6755||rs6909746||rs6932852||rs6934962||rs72951954||rs7751651||rs868943||rs9385002||rs9387383||rs9400888||rs9488822||rs952373	TRUE	intergenic_variant	MODIFIER	-	-	0.683	0.986252	116325142	rs3756772	missense_variant	MODERATE	ENSG00000111816	FRK	19.66	NT5DC1 (11398) - ENSG00000178425	NT5DC1 (11398) - ENSG00000178425
6_28	115903922	117823671	FALSE	6	116418112	116096949	rs4946137	chr6:116418112_A_G	IDL_TG	G	A	0.4024	0.0303	0.1806	0.5662	0.014	0.002	11.53	+++	0	0.228	2	0.04959	Triglycerides in IDL	mmol/L	Lipoprotein subclasses	IDL (average diameter 28.6 nm)	Non-derived	23529	23829	0.00820694	0.0219921	0.149343	0.0082825	0.0145112	0.24553	0.0141285	0.00202908	11.4775	rs1064583||rs11153591||rs1204836||rs12202641||rs12662901||rs13210143||rs1338667||rs1338668||rs143717660||rs1538385||rs1544155||rs1556857||rs184128865||rs1890426||rs1933736||rs1933737||rs195485||rs195520||rs1999930||rs2228547||rs34224224||rs35753734||rs35936182||rs36061333||rs3756772||rs3798232||rs3798233||rs3798236||rs3812111||rs3822855||rs3822856||rs3822857||rs3822858||rs4354188||rs443869||rs482012||rs4946132||rs4946136||rs4946137||rs549332||rs6755||rs6909746||rs6932852||rs6934962||rs72951954||rs7751651||rs868943||rs9387383||rs9387400||rs9400888||rs9488822||rs952373	TRUE	upstream_gene_variant	MODIFIER	NT5DC1	ENSG00000178425	1.847	0.986287	116325142	rs3756772	missense_variant	MODERATE	ENSG00000111816	FRK	19.66	NT5DC1 (3900) - ENSG00000178425	NT5DC1 (3900) - ENSG00000178425
6_28	115903922	117823671	FALSE	6	116418112	116096949	rs4946137	chr6:116418112_A_G	LDL_TG	G	A	0.4025	0.0307	0.1806	0.5662	0.013	0.002	9.81	+++	0	0.121	2	0.02621	Triglycerides in LDL	mmol/L	Triglycerides		Composite	23409	23709	0.0158073	0.0220814	0.324152	0.00832395	0.0145572	0.246071	0.0130756	0.00206067	9.65368	rs1064583||rs11153591||rs1204836||rs12202641||rs12662901||rs13210143||rs1338667||rs1338668||rs143717660||rs1538385||rs1544155||rs1556857||rs184128865||rs1890426||rs1933736||rs1933737||rs195485||rs195520||rs1999930||rs2228547||rs34224224||rs35753734||rs35936182||rs36061333||rs3756772||rs3798232||rs3798233||rs3798236||rs3812111||rs3822855||rs3822856||rs3822857||rs3822858||rs4354188||rs443869||rs482012||rs4946132||rs4946136||rs4946137||rs549332||rs6755||rs6909746||rs6932852||rs6934962||rs72951954||rs7751651||rs868943||rs9387383||rs9387400||rs9400888||rs9488822||rs952373	TRUE	upstream_gene_variant	MODIFIER	NT5DC1	ENSG00000178425	1.847	0.986287	116325142	rs3756772	missense_variant	MODERATE	ENSG00000111816	FRK	19.66	NT5DC1 (3900) - ENSG00000178425	NT5DC1 (3900) - ENSG00000178425
6_28	115903922	117823671	FALSE	6	116418112	116096949	rs4946137	chr6:116418112_A_G	L_LDL_TG	G	A	0.4025	0.0306	0.1806	0.5662	0.0135	0.002	10.56	+++	0	0.085	2	0.01845	Triglycerides in Large LDL	mmol/L	Lipoprotein subclasses	Large LDL (average diameter 25.5 nm)	Non-derived	23536	23836	0.0124515	0.0221169	0.241509	0.00935622	0.0145535	0.283747	0.0135835	0.00205471	10.418	rs1064583||rs11153591||rs1204836||rs12202641||rs12662901||rs13210143||rs1338667||rs1338668||rs143717660||rs1538385||rs1544155||rs1556857||rs184128865||rs1890426||rs1933736||rs1933737||rs195485||rs195520||rs1999930||rs2228547||rs34224224||rs35753734||rs35936182||rs36061333||rs3756772||rs3798232||rs3798233||rs3798236||rs3812111||rs3822855||rs3822856||rs3822857||rs3822858||rs4354188||rs443869||rs482012||rs4946132||rs4946136||rs4946137||rs549332||rs6755||rs6909746||rs6932852||rs6934962||rs72951954||rs7751651||rs868943||rs9387383||rs9387400||rs9400888||rs9488822||rs952373	TRUE	upstream_gene_variant	MODIFIER	NT5DC1	ENSG00000178425	1.847	0.986287	116325142	rs3756772	missense_variant	MODERATE	ENSG00000111816	FRK	19.66	NT5DC1 (3900) - ENSG00000178425	NT5DC1 (3900) - ENSG00000178425
6_28	115903922	117823671	FALSE	6	116421127	116099964	rs9400887	chr6:116421127_A_G	GlycA	A	G	0.4036	0.0276	0.4337	0.9684	-0.0165	0.002	15.23	--+	0	0.578	2	0.1254	Glycoprotein Acetyls	mmol/L	Inflammation		Non-derived	23480	23780	-0.0179343	0.0496308	0.143975	0.0210112	0.0145357	0.828798	0.0164901	0.00206379	14.8705	rs1064583||rs11153591||rs1204836||rs12202641||rs12662901||rs13210143||rs1338667||rs1338668||rs143717660||rs1538385||rs1544155||rs1556857||rs184128865||rs1890426||rs1933736||rs1933737||rs195485||rs195520||rs1999930||rs2228547||rs34224224||rs35753734||rs35936182||rs36061333||rs3756772||rs3798232||rs3798233||rs3798236||rs3812111||rs3822855||rs3822856||rs3822857||rs3822858||rs4354188||rs443869||rs482012||rs4946132||rs4946136||rs4946137||rs549332||rs6755||rs6909746||rs6932852||rs6934962||rs72951954||rs7751651||rs868943||rs9385002||rs9387383||rs9400888||rs9488822||rs952373	TRUE	upstream_gene_variant	MODIFIER	NT5DC1	ENSG00000178425	3.877	0.983296	116325142	rs3756772	missense_variant	MODERATE	ENSG00000111816	FRK	19.66	NT5DC1 (885) - ENSG00000178425	NT5DC1 (885) - ENSG00000178425
6_28	115903922	117823671	FALSE	6	116421127	116099964	rs9400887	chr6:116421127_A_G	IDL_C	A	G	0.4037	0.028	0.4337	0.9684	-0.0147	0.002	12.35	--+	0	1.268	2	0.2752	Cholesterol in IDL	mmol/L	Lipoprotein subclasses	IDL (average diameter 28.6 nm)	Composite	23526	23826	-0.0412657	0.0498594	0.389473	0.0139906	0.0141419	0.491448	0.0148521	0.00205887	12.264	rs1064583||rs11153591||rs1204836||rs12202641||rs12662901||rs13210143||rs1338667||rs1338668||rs143717660||rs1538385||rs1544155||rs1556857||rs184128865||rs1890426||rs1933736||rs1933737||rs195485||rs195520||rs1999930||rs2228547||rs34224224||rs35753734||rs35936182||rs36061333||rs3756772||rs3798232||rs3798233||rs3798236||rs3812111||rs3822855||rs3822856||rs3822857||rs3822858||rs4354188||rs443869||rs482012||rs4946132||rs4946136||rs4946137||rs549332||rs6755||rs6909746||rs6932852||rs6934962||rs72951954||rs7751651||rs868943||rs9385002||rs9387383||rs9400888||rs9488822||rs952373	TRUE	upstream_gene_variant	MODIFIER	NT5DC1	ENSG00000178425	3.877	0.983296	116325142	rs3756772	missense_variant	MODERATE	ENSG00000111816	FRK	19.66	NT5DC1 (885) - ENSG00000178425	NT5DC1 (885) - ENSG00000178425
6_28	115903922	117823671	FALSE	6	116421127	116099964	rs9400887	chr6:116421127_A_G	IDL_FC	A	G	0.4037	0.028	0.4337	0.9684	-0.0153	0.002	13.19	--+	0	1.63	2	0.354	Free Cholesterol in IDL	mmol/L	Lipoprotein subclasses	IDL (average diameter 28.6 nm)	Non-derived	23528	23828	-0.0485167	0.0500341	0.478588	0.0156397	0.0141947	0.567754	0.0154088	0.0020647	13.0727	rs1064583||rs11153591||rs1204836||rs12202641||rs12662901||rs13210143||rs1338667||rs1338668||rs143717660||rs1538385||rs1544155||rs1556857||rs184128865||rs1890426||rs1933736||rs1933737||rs195485||rs195520||rs1999930||rs2228547||rs34224224||rs35753734||rs35936182||rs36061333||rs3756772||rs3798232||rs3798233||rs3798236||rs3812111||rs3822855||rs3822856||rs3822857||rs3822858||rs4354188||rs443869||rs482012||rs4946132||rs4946136||rs4946137||rs549332||rs6755||rs6909746||rs6932852||rs6934962||rs72951954||rs7751651||rs868943||rs9385002||rs9387383||rs9400888||rs9488822||rs952373	TRUE	upstream_gene_variant	MODIFIER	NT5DC1	ENSG00000178425	3.877	0.983296	116325142	rs3756772	missense_variant	MODERATE	ENSG00000111816	FRK	19.66	NT5DC1 (885) - ENSG00000178425	NT5DC1 (885) - ENSG00000178425
6_28	115903922	117823671	FALSE	6	116421127	116099964	rs9400887	chr6:116421127_A_G	IDL_PL	A	G	0.4037	0.0279	0.4337	0.9684	-0.0165	0.002	15.21	--+	8.3	2.181	2	0.4736	Phospholipids in IDL	mmol/L	Lipoprotein subclasses	IDL (average diameter 28.6 nm)	Non-derived	23525	23825	-0.056896	0.0500843	0.591837	0.0141602	0.0142203	0.495721	0.0166629	0.0020626	15.1836	rs1064583||rs11153591||rs1204836||rs12202641||rs12662901||rs13210143||rs1338667||rs1338668||rs143717660||rs1538385||rs1544155||rs1556857||rs184128865||rs1890426||rs1933736||rs1933737||rs195485||rs195520||rs1999930||rs2228547||rs34224224||rs35753734||rs35936182||rs36061333||rs3756772||rs3798232||rs3798233||rs3798236||rs3812111||rs3822855||rs3822856||rs3822857||rs3822858||rs4354188||rs443869||rs482012||rs4946132||rs4946136||rs4946137||rs549332||rs6755||rs6909746||rs6932852||rs6934962||rs72951954||rs7751651||rs868943||rs9385002||rs9387383||rs9400888||rs9488822||rs952373	TRUE	upstream_gene_variant	MODIFIER	NT5DC1	ENSG00000178425	3.877	0.983296	116325142	rs3756772	missense_variant	MODERATE	ENSG00000111816	FRK	19.66	NT5DC1 (885) - ENSG00000178425	NT5DC1 (885) - ENSG00000178425
6_28	115903922	117823671	FALSE	6	116421127	116099964	rs9400887	chr6:116421127_A_G	L_LDL_FC	A	G	0.4037	0.0282	0.4337	0.9684	-0.0132	0.0021	9.88	--+	0	0.461	2	0.1001	Free Cholesterol in Large LDL	mmol/L	Lipoprotein subclasses	Large LDL (average diameter 25.5 nm)	Non-derived	23535	23835	-0.0206751	0.0500348	0.167843	0.0129681	0.014282	0.439047	0.013313	0.00208532	9.76358	rs1064583||rs11153591||rs1204836||rs12202641||rs12662901||rs13210143||rs1338667||rs1338668||rs143717660||rs1538385||rs1544155||rs1556857||rs184128865||rs1890426||rs1933736||rs1933737||rs195485||rs195520||rs1999930||rs2228547||rs34224224||rs35753734||rs35936182||rs36061333||rs3756772||rs3798232||rs3798233||rs3798236||rs3812111||rs3822855||rs3822856||rs3822857||rs3822858||rs4354188||rs443869||rs482012||rs4946132||rs4946136||rs4946137||rs549332||rs6755||rs6909746||rs6932852||rs6934962||rs72951954||rs7751651||rs868943||rs9385002||rs9387383||rs9400888||rs9488822||rs952373	TRUE	upstream_gene_variant	MODIFIER	NT5DC1	ENSG00000178425	3.877	0.983296	116325142	rs3756772	missense_variant	MODERATE	ENSG00000111816	FRK	19.66	NT5DC1 (885) - ENSG00000178425	NT5DC1 (885) - ENSG00000178425
6_28	115903922	117823671	FALSE	6	116421127	116099964	rs9400887	chr6:116421127_A_G	XL_HDL_C	A	G	0.4033	0.0261	0.4337	0.9684	-0.0136	0.0018	13.02	--+	0	1.598	2	0.3469	Cholesterol in Very Large HDL	mmol/L	Lipoprotein subclasses	Very large HDL (average diameter 14.3 nm)	Composite	23554	23854	-0.0351019	0.0479259	0.333563	0.0237762	0.0136172	1.09257	0.0134446	0.00183894	12.5767	rs1064583||rs11153591||rs1204836||rs12202641||rs12662901||rs13210143||rs1338667||rs1338668||rs143717660||rs1538385||rs1544155||rs1556857||rs184128865||rs1890426||rs1933736||rs1933737||rs195485||rs195520||rs1999930||rs2228547||rs34224224||rs35753734||rs35936182||rs36061333||rs3756772||rs3798232||rs3798233||rs3798236||rs3812111||rs3822855||rs3822856||rs3822857||rs3822858||rs4354188||rs443869||rs482012||rs4946132||rs4946136||rs4946137||rs549332||rs6755||rs6909746||rs6932852||rs6934962||rs72951954||rs7751651||rs868943||rs9385002||rs9387383||rs9400888||rs9488822||rs952373	TRUE	upstream_gene_variant	MODIFIER	NT5DC1	ENSG00000178425	3.877	0.983296	116325142	rs3756772	missense_variant	MODERATE	ENSG00000111816	FRK	19.66	NT5DC1 (885) - ENSG00000178425	NT5DC1 (885) - ENSG00000178425
6_28	115903922	117823671	FALSE	6	116421127	116099964	rs9400887	chr6:116421127_A_G	XL_HDL_CE	A	G	0.4033	0.026	0.4337	0.9684	-0.0139	0.0018	13.86	--+	0	1.337	2	0.2904	Cholesteryl Esters in Very Large HDL	mmol/L	Lipoprotein subclasses	Very large HDL (average diameter 14.3 nm)	Non-derived	23555	23855	-0.0260526	0.0477767	0.232438	0.0246166	0.0135031	1.16559	0.0137322	0.00181957	13.3512	rs1064583||rs11153591||rs1204836||rs12202641||rs12662901||rs13210143||rs1338667||rs1338668||rs143717660||rs1538385||rs1544155||rs1556857||rs184128865||rs1890426||rs1933736||rs1933737||rs195485||rs195520||rs1999930||rs2228547||rs34224224||rs35753734||rs35936182||rs36061333||rs3756772||rs3798232||rs3798233||rs3798236||rs3812111||rs3822855||rs3822856||rs3822857||rs3822858||rs4354188||rs443869||rs482012||rs4946132||rs4946136||rs4946137||rs549332||rs6755||rs6909746||rs6932852||rs6934962||rs72951954||rs7751651||rs868943||rs9385002||rs9387383||rs9400888||rs9488822||rs952373	TRUE	upstream_gene_variant	MODIFIER	NT5DC1	ENSG00000178425	3.877	0.983296	116325142	rs3756772	missense_variant	MODERATE	ENSG00000111816	FRK	19.66	NT5DC1 (885) - ENSG00000178425	NT5DC1 (885) - ENSG00000178425
6_28	115903922	117823671	FALSE	6	116421127	116099964	rs9400887	chr6:116421127_A_G	XL_HDL_FC	A	G	0.4034	0.0266	0.4337	0.9684	-0.0122	0.0019	9.82	--+	7.6	2.165	2	0.4702	Free Cholesterol in Very Large HDL	mmol/L	Lipoprotein subclasses	Very large HDL (average diameter 14.3 nm)	Non-derived	23556	23856	-0.0558077	0.0485008	0.602279	0.0184464	0.0140092	0.726012	0.0121571	0.00191924	9.62278	rs1064583||rs11153591||rs1204836||rs12202641||rs12662901||rs13210143||rs1338667||rs1338668||rs143717660||rs1538385||rs1544155||rs1556857||rs184128865||rs1890426||rs1933736||rs1933737||rs195485||rs195520||rs1999930||rs2228547||rs34224224||rs35753734||rs35936182||rs36061333||rs3756772||rs3798232||rs3798233||rs3798236||rs3812111||rs3822855||rs3822856||rs3822857||rs3822858||rs4354188||rs443869||rs482012||rs4946132||rs4946136||rs4946137||rs549332||rs6755||rs6909746||rs6932852||rs6934962||rs72951954||rs7751651||rs868943||rs9385002||rs9387383||rs9400888||rs9488822||rs952373	TRUE	upstream_gene_variant	MODIFIER	NT5DC1	ENSG00000178425	3.877	0.983296	116325142	rs3756772	missense_variant	MODERATE	ENSG00000111816	FRK	19.66	NT5DC1 (885) - ENSG00000178425	NT5DC1 (885) - ENSG00000178425
6_28	115903922	117823671	FALSE	6	116421127	116099964	rs9400887	chr6:116421127_A_G	XL_HDL_L	A	G	0.4033	0.026	0.4337	0.9684	-0.0144	0.0018	14.77	--+	0	1.891	2	0.4107	Total Lipids in Very Large HDL	mmol/L	Lipoprotein subclasses	Very large HDL (average diameter 14.3 nm)	Composite	23552	23852	-0.0394931	0.0478227	0.388377	0.0250825	0.0135877	1.18778	0.0142981	0.00182807	14.282	rs1064583||rs11153591||rs1204836||rs12202641||rs12662901||rs13210143||rs1338667||rs1338668||rs143717660||rs1538385||rs1544155||rs1556857||rs184128865||rs1890426||rs1933736||rs1933737||rs195485||rs195520||rs1999930||rs2228547||rs34224224||rs35753734||rs35936182||rs36061333||rs3756772||rs3798232||rs3798233||rs3798236||rs3812111||rs3822855||rs3822856||rs3822857||rs3822858||rs4354188||rs443869||rs482012||rs4946132||rs4946136||rs4946137||rs549332||rs6755||rs6909746||rs6932852||rs6934962||rs72951954||rs7751651||rs868943||rs9385002||rs9387383||rs9400888||rs9488822||rs952373	TRUE	upstream_gene_variant	MODIFIER	NT5DC1	ENSG00000178425	3.877	0.983296	116325142	rs3756772	missense_variant	MODERATE	ENSG00000111816	FRK	19.66	NT5DC1 (885) - ENSG00000178425	NT5DC1 (885) - ENSG00000178425
6_28	115903922	117823671	FALSE	6	116421127	116099964	rs9400887	chr6:116421127_A_G	XL_HDL_P	A	G	0.4033	0.0261	0.4337	0.9684	-0.0162	0.0018	18.08	--+	27.4	2.754	2	0.598	Concentration of Very Large HDL Particles	mmol/L	Lipoprotein subclasses	Very large HDL (average diameter 14.3 nm)	Non-derived	23551	23851	-0.0429417	0.0480341	0.43024	0.0313664	0.0136964	1.65729	0.0159982	0.00184585	17.3534	rs1064583||rs11153591||rs1204836||rs12202641||rs12662901||rs13210143||rs1338667||rs1338668||rs143717660||rs1538385||rs1544155||rs1556857||rs184128865||rs1890426||rs1933736||rs1933737||rs195485||rs195520||rs1999930||rs2228547||rs34224224||rs35753734||rs35936182||rs36061333||rs3756772||rs3798232||rs3798233||rs3798236||rs3812111||rs3822855||rs3822856||rs3822857||rs3822858||rs4354188||rs443869||rs482012||rs4946132||rs4946136||rs4946137||rs549332||rs6755||rs6909746||rs6932852||rs6934962||rs72951954||rs7751651||rs868943||rs9385002||rs9387383||rs9400888||rs9488822||rs952373	TRUE	upstream_gene_variant	MODIFIER	NT5DC1	ENSG00000178425	3.877	0.983296	116325142	rs3756772	missense_variant	MODERATE	ENSG00000111816	FRK	19.66	NT5DC1 (885) - ENSG00000178425	NT5DC1 (885) - ENSG00000178425
6_28	115903922	117823671	FALSE	6	117210052	116888889	rs339331	chr6:117210052_C_T	S_HDL_C	T	C	0.309	0.0139	0.6177	0.7683	0.0147	0.0022	10.86	+++	32.7	2.973	2	0.6456	Cholesterol in Small HDL	mmol/L	Lipoprotein subclasses	Small HDL (average diameter 8.7 nm)	Composite	23575	23875	-0.0347627	0.0202263	1.06716	-0.0346065	0.0144608	1.77714	-0.0140191	0.0022163	9.59776	rs11153653||rs12201457||rs12202378||rs1406982||rs1741663||rs1741672||rs1741676||rs1741684||rs1761832||rs1761870||rs339328||rs339331||rs339334||rs339351||rs434499||rs4946198||rs4946246||rs630045||rs636252||rs664846||rs665401||rs673055||rs674621||rs675495||rs6901250||rs6907088||rs783646||rs783653||rs9400975||rs945134||rs9489073	TRUE	intron_variant	MODIFIER	RFX6	ENSG00000185002	18.79	0.851744	117130704	rs2274911	missense_variant	MODERATE	ENSG00000173612	GPRC6A	9.343	RFX6 (11677) - ENSG00000185002	RFX6 (4100) - ENSG00000185002
6_28	115903922	117823671	FALSE	6	117210052	116888889	rs339331	chr6:117210052_C_T	S_HDL_L	T	C	0.309	0.0138	0.6177	0.7683	0.016	0.0022	12.74	+++	0	1.934	2	0.4199	Total Lipids in Small HDL	mmol/L	Lipoprotein subclasses	Small HDL (average diameter 8.7 nm)	Composite	23573	23873	-0.0263903	0.0202012	0.717996	-0.0343378	0.0144768	1.75212	-0.0154387	0.00220993	11.5486	rs11153653||rs12201457||rs12202378||rs1406982||rs1741663||rs1741672||rs1741676||rs1741684||rs1761832||rs1761870||rs339328||rs339331||rs339334||rs339351||rs434499||rs4946198||rs4946246||rs630045||rs636252||rs664846||rs665401||rs673055||rs674621||rs675495||rs6901250||rs6907088||rs783646||rs783653||rs9400975||rs945134||rs9489073	TRUE	intron_variant	MODIFIER	RFX6	ENSG00000185002	18.79	0.851744	117130704	rs2274911	missense_variant	MODERATE	ENSG00000173612	GPRC6A	9.343	RFX6 (11677) - ENSG00000185002	RFX6 (4100) - ENSG00000185002
6_28	115903922	117823671	FALSE	6	117210052	116888889	rs339331	chr6:117210052_C_T	S_HDL_P	T	C	0.309	0.0138	0.6177	0.7683	0.0151	0.0022	11.32	+++	35.1	3.082	2	0.6694	Concentration of Small HDL Particles	mmol/L	Lipoprotein subclasses	Small HDL (average diameter 8.7 nm)	Non-derived	23572	23872	-0.0341881	0.0202533	1.03903	-0.0361177	0.0145408	1.8862	-0.0143799	0.00222271	10.0075	rs11153653||rs12201457||rs12202378||rs1406982||rs1741663||rs1741672||rs1741676||rs1741684||rs1761832||rs1761870||rs339328||rs339331||rs339334||rs339351||rs434499||rs4946198||rs4946246||rs630045||rs636252||rs664846||rs665401||rs673055||rs674621||rs675495||rs6901250||rs6907088||rs783646||rs783653||rs9400975||rs945134||rs9489073	TRUE	intron_variant	MODIFIER	RFX6	ENSG00000185002	18.79	0.851744	117130704	rs2274911	missense_variant	MODERATE	ENSG00000173612	GPRC6A	9.343	RFX6 (11677) - ENSG00000185002	RFX6 (4100) - ENSG00000185002
6_28	115903922	117823671	FALSE	6	117210052	116888889	rs339331	chr6:117210052_C_T	S_HDL_PL	T	C	0.309	0.0138	0.6177	0.7683	0.0159	0.0022	12.81	+++	0	1.507	2	0.3272	Phospholipids in Small HDL	mmol/L	Lipoprotein subclasses	Small HDL (average diameter 8.7 nm)	Non-derived	23574	23874	-0.0235218	0.0201017	0.616283	-0.0323688	0.0143397	1.61997	-0.0154397	0.00219308	11.7169	rs11153653||rs12201457||rs12202378||rs1406982||rs1741663||rs1741672||rs1741676||rs1741684||rs1761832||rs1761870||rs339328||rs339331||rs339334||rs339351||rs434499||rs4946198||rs4946246||rs630045||rs636252||rs664846||rs665401||rs673055||rs674621||rs675495||rs6901250||rs6907088||rs783646||rs783653||rs9400975||rs945134||rs9489073	TRUE	intron_variant	MODIFIER	RFX6	ENSG00000185002	18.79	0.851744	117130704	rs2274911	missense_variant	MODERATE	ENSG00000173612	GPRC6A	9.343	RFX6 (11677) - ENSG00000185002	RFX6 (4100) - ENSG00000185002
6_28	115903922	117823671	FALSE	6	117268483	116947320	rs5024230	chr6:117268483_C_T	Glucose	T	C	0.8135	0.0412	0.1775	0.4022	-0.0197	0.0027	12.92	---	0	0.119	2	0.02577	Glucose	mmol/L	Glycolysis related metabolites		Non-derived	23470	23770	0.0134177	0.019428	0.309986	0.0213708	0.0149012	0.819515	0.0198177	0.00273334	12.3813	rs12201457||rs12202378||rs1406982||rs1567252||rs1741663||rs1741672||rs1741676||rs1741684||rs1761832||rs1761870||rs200564310||rs339328||rs339331||rs339334||rs339351||rs434499||rs4946198||rs4946246||rs630045||rs636252||rs664846||rs665401||rs673055||rs674621||rs675495||rs6907088||rs783646||rs783653||rs9400975||rs945134||rs9489073	TRUE	intergenic_variant	MODIFIER	-	-	1.626	0.968293	117243260	rs7764347	synonymous_variant	LOW	ENSG00000185002	RFX6	7.092	RFX6 (15157) - ENSG00000185002	RFX6 (62531) - ENSG00000185002
6_28	115903922	117823671	FALSE	6	117479236	117158073	rs371362985	chr6:117479236_T_TGTTAGTCACTGAGGGCACAA	Total_BCAA	T	TGTTAGTCACTGAGGGCACAA	0.625	0.0384	0.1634	0.6076	-0.0141	0.0021	11.07	---	0	0.205	2	0.04442	Total Concentration of Branched-Chain Amino Acids (Leucine + Isoleucine + Valine)	mmol/L	Amino acids	Branched-chain amino acids	Composite	23464	23764	0.00815141	0.0228585	0.14183	0.00884398	0.0144838	0.266437	0.0142502	0.00209339	11.0022	rs11153653||rs1405212||rs150115323||rs1567252||rs200564310||rs200889152||rs2693560||rs2819598||rs371362985||rs3851204||rs509067||rs59365541||rs6901720||rs7452125||rs7740152||rs7749803||rs7753558||rs783373||rs9372475||rs9385002||rs961764	FALSE	intergenic_variant	MODIFIER	-	-	10.64	0.827756	117462040	rs509067	intergenic_variant	MODIFIER	-	-	3.129	VGLL2 (107485) - ENSG00000170162	VGLL2 (107485) - ENSG00000170162
6_28	115903922	117823671	FALSE	6	117479236	117158073	rs371362985	chr6:117479236_T_TGTTAGTCACTGAGGGCACAA	Val	T	TGTTAGTCACTGAGGGCACAA	0.625	0.0382	0.1634	0.6076	-0.0166	0.0021	15.14	---	0	0.658	2	0.1429	Valine	mmol/L	Amino acids	Branched-chain amino acids	Non-derived	23467	23767	0.0036778	0.0229793	0.0590639	0.00836935	0.0145366	0.248113	0.0169072	0.00209141	15.2033	rs11153653||rs1405212||rs150115323||rs1567252||rs200564310||rs200889152||rs2693560||rs2819598||rs371362985||rs3851204||rs509067||rs59365541||rs6901720||rs7452125||rs7740152||rs7749803||rs7753558||rs783373||rs9372475||rs9385002||rs961764	FALSE	intergenic_variant	MODIFIER	-	-	10.64	0.827756	117462040	rs509067	intergenic_variant	MODIFIER	-	-	3.129	VGLL2 (107485) - ENSG00000170162	VGLL2 (107485) - ENSG00000170162
6_29	126314101	127755138	FALSE	6	126689667	126368521	rs796708168	chr6:126689667_C_CT	Gly	C	CT	0.4483	0.0295	0.2236	0.6206	0.0199	0.0018	27.09	+++	0	1.834	2	0.3983	Glycine	mmol/L	Amino acids		Non-derived	23462	23762	0.0466578	0.0201784	1.68271	0.0160594	0.0146253	0.565147	0.0197491	0.00184319	26.061	rs1015446||rs10457480||rs10457481||rs1101557||rs1101560||rs112166936||rs11423823||rs1155939||rs1159619||rs11752759||rs11754682||rs11759026||rs12202204||rs1262474||rs1262476||rs1262478||rs1262557||rs13194508||rs13204965||rs13209747||rs13212044||rs13215166||rs13215495||rs13220350||rs13220518||rs1337736||rs1361108||rs1361831||rs138299249||rs144578168||rs1490384||rs1538170||rs1538171||rs1578060||rs1591805||rs1930948||rs2045258||rs2068408||rs2130604||rs2152876||rs2184968||rs2326451||rs34370526||rs34539692||rs34719908||rs35144677||rs35510806||rs35848181||rs4273712||rs4422634||rs4516957||rs4549631||rs4895808||rs4897174||rs4897175||rs4897178||rs4897179||rs4897182||rs4897189||rs55901622||rs565692119||rs575108619||rs576049||rs58321169||rs5879807||rs59698523||rs62436821||rs6900611||rs6916556||rs6918725||rs6919397||rs6925689||rs72971190||rs753444559||rs77491205||rs779008104||rs79950493||rs853963||rs853974||rs9375435||rs9375442||rs9375447||rs9375452||rs9375461||rs9375476||rs9385399||rs9385403||rs9385404||rs9388487||rs9388489||rs9388490||rs9388498||rs9388531||rs9398803||rs9398804||rs9398819||rs9398823||rs9401873||rs9401883||rs9401888||rs9401890||rs9401907||rs9401913||rs9401921||rs9491653||rs9638003	TRUE	intergenic_variant	MODIFIER	-	-	0.516	0.964053	126661858	rs9375435	intron_variant	MODIFIER	ENSG00000203760	CENPW	5.379	CENPW (19646) - ENSG00000203760	CENPW (28347) - ENSG00000203760
6_29	126314101	127755138	FALSE	6	126759587	126438441	rs1415671	chr6:126759587_G_T	GlycA	T	G	0.4562	0.0339	0.337	0.7364	0.0144	0.002	12.22	+++	54.6	4.408	2	0.9572	Glycoprotein Acetyls	mmol/L	Inflammation		Non-derived	23480	23780	-0.0456297	0.0190478	1.78	-0.0337429	0.0152604	1.56822	-0.0137163	0.00203082	10.8424	rs1015446||rs10457480||rs10457481||rs1101557||rs1101560||rs112166936||rs11423823||rs1155939||rs1159619||rs11759026||rs12202204||rs1262474||rs1262476||rs1262478||rs1262557||rs13194508||rs13204965||rs13209747||rs13212044||rs13220518||rs1337736||rs1361108||rs138299249||rs144578168||rs1490384||rs1538170||rs1538171||rs1578060||rs1591805||rs2045258||rs2130604||rs2152876||rs2184968||rs2326451||rs2788723||rs34539692||rs34719908||rs35144677||rs35510806||rs35848181||rs4273712||rs4422634||rs4549631||rs4895808||rs4897174||rs4897175||rs4897178||rs4897179||rs4897182||rs4897189||rs55901622||rs565692119||rs575108619||rs576049||rs58321169||rs5879807||rs59698523||rs6900611||rs6916556||rs6918725||rs6919397||rs6925689||rs72971190||rs753444559||rs77491205||rs79950493||rs853963||rs853974||rs9375435||rs9375442||rs9375447||rs9375452||rs9375476||rs9385399||rs9385403||rs9385404||rs9388487||rs9388489||rs9388490||rs9388498||rs9398803||rs9398804||rs9401867||rs9401873||rs9401883||rs9401888||rs9401890||rs9401907||rs9401921||rs9491653||rs9638003	TRUE	intergenic_variant	MODIFIER	-	-	9.840	0.966739	126661858	rs9375435	intron_variant	MODIFIER	ENSG00000203760	CENPW	5.379	CENPW (89566) - ENSG00000203760	CENPW (98267) - ENSG00000203760
6_29	126314101	127755138	FALSE	6	126792095	126470949	rs11759026	chr6:126792095_A_G	Ala	A	G	0.2285	0.0186	0.6782	0.9322	-0.0178	0.0024	12.91	---	0	0.561	2	0.1219	Alanine	mmol/L	Amino acids		Non-derived	23460	23760	0.00560789	0.0335737	0.0618083	0.00791336	0.0153757	0.216965	0.018109	0.00243639	12.9732	rs1015446||rs10457480||rs10457481||rs1101557||rs1105955||rs1105956||rs112166936||rs11423823||rs1155939||rs1159619||rs11752759||rs11754682||rs11759026||rs118009556||rs12202204||rs1262474||rs1262476||rs1262557||rs13198641||rs13198983||rs13209747||rs13210511||rs13212044||rs13215166||rs13215495||rs13220350||rs1337736||rs1361108||rs1361831||rs138299249||rs139434496||rs144578168||rs1490384||rs1538170||rs1538171||rs1578060||rs1591805||rs17631225||rs1930941||rs1930948||rs1930955||rs2045258||rs2068408||rs2152876||rs2184968||rs2326451||rs2788723||rs2800711||rs2800713||rs3054944||rs34370526||rs34539692||rs34719908||rs35510806||rs35772466||rs4273712||rs4422634||rs4516957||rs4549631||rs4563737||rs4895808||rs4897175||rs4897178||rs4897179||rs4897182||rs4897189||rs4897198||rs565692119||rs575108619||rs576049||rs58321169||rs5879807||rs59698523||rs62426270||rs62436821||rs6908339||rs6918725||rs6919397||rs6925689||rs72971190||rs72980836||rs753444559||rs761356||rs76785323||rs769528910||rs77197613||rs77491205||rs7768896||rs779008104||rs78578445||rs79950493||rs853963||rs853974||rs9375435||rs9375442||rs9375447||rs9375452||rs9375459||rs9375461||rs9375476||rs9375477||rs9385399||rs9385403||rs9385404||rs9388487||rs9388489||rs9388490||rs9388498||rs9388531||rs9398803||rs9398804||rs9398815||rs9398819||rs9398823||rs9398830||rs9401883||rs9401888||rs9401890||rs9401907||rs9401913||rs9401921||rs9491653||rs9491675||rs987763	TRUE														CENPW (122074) - ENSG00000203760	CENPW (130775) - ENSG00000203760
6_29	126314101	127755138	FALSE	6	126801144	126479998	rs1159619	chr6:126801144_A_C	Gln	C	A	0.4535	0.0377	0.1662	0.659	0.0343	0.002	62.72	+++	31.9	2.936	2	0.6376	Glutamine	mmol/L	Amino acids		Non-derived	23461	23761	0.0134881	0.0226726	0.258136	0.0126039	0.0152503	0.388768	0.0348459	0.00206538	63.1364	rs1015446||rs10457480||rs10457481||rs1101557||rs1101560||rs112166936||rs11423823||rs1155939||rs1159619||rs11759026||rs12202204||rs1262474||rs1262476||rs1262478||rs1262557||rs13194508||rs13204965||rs13212044||rs13220518||rs1337736||rs1361108||rs138299249||rs144578168||rs1490384||rs1538170||rs1538171||rs1578060||rs1591805||rs2045258||rs2130604||rs2152876||rs2184968||rs2326451||rs2788723||rs2800711||rs34539692||rs34719908||rs35144677||rs35510806||rs35848181||rs4273712||rs4422634||rs4549631||rs4895808||rs4897174||rs4897175||rs4897178||rs4897179||rs4897182||rs4897189||rs55901622||rs565692119||rs575108619||rs576049||rs58321169||rs5879807||rs59698523||rs6900611||rs6916556||rs6918725||rs6919397||rs6925689||rs72971190||rs72980836||rs753444559||rs79950493||rs853963||rs853974||rs9375435||rs9375442||rs9375447||rs9375452||rs9375476||rs9385399||rs9385403||rs9385404||rs9388487||rs9388489||rs9388490||rs9388498||rs9398803||rs9398804||rs9398815||rs9401867||rs9401873||rs9401883||rs9401888||rs9401890||rs9401907||rs9401921||rs9491653||rs9638003	TRUE	upstream_gene_variant	MODIFIER	MIR588	ENSG00000207632	21.4	0.871534	126964675	rs4626447	non_coding_transcript_exon_variant	MODIFIER	ENSG00000217325	PRELID1P1	5.285	CENPW (131123) - ENSG00000203760	CENPW (139824) - ENSG00000203760
6_29	126314101	127755138	FALSE	6	126851160	126530014	rs1490384	chr6:126851160_C_T	His	C	T	0.4989	0.0409	0.1577	0.7137	0.0144	0.0021	11.56	++-	47.6	3.82	2	0.8296	Histidine	mmol/L	Amino acids		Non-derived	23463	23763	-0.0205834	0.0232267	0.425375	0.0345712	0.0161923	1.48469	0.0143799	0.00209047	11.2192	rs1015446||rs10457480||rs10457481||rs1101557||rs1101560||rs112166936||rs11423823||rs1155939||rs1159619||rs11759026||rs12202204||rs1262474||rs1262476||rs1262478||rs1262557||rs13194508||rs13204965||rs13209747||rs13212016||rs13212044||rs13220518||rs1337736||rs1361108||rs138299249||rs144578168||rs1490384||rs1538170||rs1538171||rs1578060||rs1591805||rs2045258||rs2130604||rs2152876||rs2184968||rs2326451||rs2788723||rs3054944||rs34539692||rs34719908||rs35510806||rs35848181||rs4273712||rs4422634||rs4549631||rs4895808||rs4897174||rs4897175||rs4897178||rs4897179||rs4897182||rs4897189||rs55901622||rs565692119||rs575108619||rs576049||rs58321169||rs5879807||rs59698523||rs6900611||rs6916556||rs6918725||rs6919397||rs6925689||rs72971190||rs72980836||rs753444559||rs79950493||rs853963||rs853974||rs9375435||rs9375442||rs9375447||rs9375452||rs9375476||rs9375477||rs9385399||rs9385403||rs9385404||rs9388487||rs9388489||rs9388490||rs9388498||rs9398803||rs9398804||rs9398815||rs9401873||rs9401883||rs9401888||rs9401890||rs9401907||rs9491653||rs9491675||rs9638003	TRUE	intergenic_variant	MODIFIER	-	-	16.43	0.958991	126923877	rs9482757	non_coding_transcript_exon_variant	MODIFIER	ENSG00000220548	VIMP1	4.656	CENPW (181139) - ENSG00000203760	CENPW (189840) - ENSG00000203760
6_29	126314101	127755138	FALSE	6	127097775	126776630	rs9398815	chr6:127097775_C_T	M_LDL_CE	T	C	0.4508	0.026	0.5465	0.8798	0.0168	0.0021	15.03	++-	0	1.95	2	0.4235	Cholesteryl Esters in Medium LDL	mmol/L	Lipoprotein subclasses	Medium LDL (average diameter 23 nm)	Non-derived	23541	23841	0.0208631	0.0271023	0.355144	-0.0184115	0.0148329	0.668555	-0.0169838	0.00211628	14.9946	rs10457480||rs10457481||rs1101557||rs1105955||rs1105956||rs112166936||rs1155939||rs1159619||rs11752759||rs11754682||rs11759026||rs12202204||rs1262474||rs1262476||rs1262478||rs13194508||rs13198641||rs13198983||rs13204965||rs13209747||rs13210511||rs13212044||rs13215166||rs13215495||rs13220350||rs13220518||rs1337736||rs1361831||rs138299249||rs1490384||rs1538170||rs1538171||rs1930941||rs1930948||rs1930955||rs1936811||rs2045258||rs2068408||rs2788723||rs3054944||rs34370526||rs34539692||rs34719908||rs35144677||rs35772466||rs35848181||rs35998020||rs371902890||rs4273712||rs4422634||rs4516957||rs4549631||rs4563737||rs4895808||rs4897174||rs4897179||rs4897189||rs4897198||rs55901622||rs559057137||rs565692119||rs58321169||rs62436821||rs6900611||rs6908339||rs6916556||rs6918725||rs6925689||rs719726||rs72971190||rs753444559||rs761356||rs76785323||rs769528910||rs77491205||rs7768896||rs779008104||rs853963||rs853974||rs9375435||rs9375447||rs9375452||rs9375459||rs9375461||rs9375476||rs9375477||rs9375487||rs9385399||rs9385403||rs9385404||rs9388487||rs9388489||rs9388490||rs9388498||rs9388531||rs9398815||rs9398819||rs9398823||rs9398830||rs9401867||rs9401883||rs9401888||rs9401890||rs9401907||rs9401913||rs9401921||rs9491653||rs9491675||rs9638003||rs987763	TRUE	intergenic_variant	MODIFIER	-	-	3.095	0.976719	127098553	rs6923947	intergenic_variant	MODIFIER	-	-	6.644	RSPO3 (341974) - ENSG00000146374	RSPO3 (341974) - ENSG00000146374
6_29	126314101	127755138	FALSE	6	127097775	126776630	rs9398815	chr6:127097775_C_T	S_LDL_CE	T	C	0.4508	0.026	0.5465	0.8798	0.0165	0.0021	14.55	++-	0	1.44	2	0.3126	Cholesteryl Esters in Small LDL	mmol/L	Lipoprotein subclasses	Small LDL (average diameter 18.7 nm)	Non-derived	23548	23848	0.015769	0.0270761	0.251578	-0.0183109	0.0148024	0.66539	-0.0166398	0.00211375	14.4578	rs10457480||rs10457481||rs1101557||rs1105955||rs1105956||rs112166936||rs1155939||rs1159619||rs11752759||rs11754682||rs11759026||rs12202204||rs1262474||rs1262476||rs1262478||rs13194508||rs13198641||rs13198983||rs13204965||rs13209747||rs13210511||rs13212044||rs13215166||rs13215495||rs13220350||rs13220518||rs1337736||rs1361831||rs138299249||rs1490384||rs1538170||rs1538171||rs1930941||rs1930948||rs1930955||rs1936811||rs2045258||rs2068408||rs2788723||rs3054944||rs34370526||rs34539692||rs34719908||rs35144677||rs35772466||rs35848181||rs35998020||rs371902890||rs4273712||rs4422634||rs4516957||rs4549631||rs4563737||rs4895808||rs4897174||rs4897179||rs4897189||rs4897198||rs55901622||rs559057137||rs565692119||rs58321169||rs62436821||rs6900611||rs6908339||rs6916556||rs6918725||rs6925689||rs719726||rs72971190||rs753444559||rs761356||rs76785323||rs769528910||rs77491205||rs7768896||rs779008104||rs853963||rs853974||rs9375435||rs9375447||rs9375452||rs9375459||rs9375461||rs9375476||rs9375477||rs9375487||rs9385399||rs9385403||rs9385404||rs9388487||rs9388489||rs9388490||rs9388498||rs9388531||rs9398815||rs9398819||rs9398823||rs9398830||rs9401867||rs9401883||rs9401888||rs9401890||rs9401907||rs9401913||rs9401921||rs9491653||rs9491675||rs9638003||rs987763	TRUE	intergenic_variant	MODIFIER	-	-	3.095	0.976719	127098553	rs6923947	intergenic_variant	MODIFIER	-	-	6.644	RSPO3 (341974) - ENSG00000146374	RSPO3 (341974) - ENSG00000146374
6_29	126314101	127755138	FALSE	6	127097775	126776630	rs9398815	chr6:127097775_C_T	S_LDL_L	T	C	0.4509	0.0259	0.5465	0.8798	0.0158	0.0021	13.5	++-	9	2.197	2	0.477	Total Lipids in Small LDL	mmol/L	Lipoprotein subclasses	Small LDL (average diameter 18.7 nm)	Composite	23545	23845	0.0242094	0.0270763	0.430324	-0.0168383	0.0147955	0.593302	-0.0159952	0.00210521	13.5214	rs10457480||rs10457481||rs1101557||rs1105955||rs1105956||rs112166936||rs1155939||rs1159619||rs11752759||rs11754682||rs11759026||rs12202204||rs1262474||rs1262476||rs1262478||rs13194508||rs13198641||rs13198983||rs13204965||rs13209747||rs13210511||rs13212044||rs13215166||rs13215495||rs13220350||rs13220518||rs1337736||rs1361831||rs138299249||rs1490384||rs1538170||rs1538171||rs1930941||rs1930948||rs1930955||rs1936811||rs2045258||rs2068408||rs2788723||rs3054944||rs34370526||rs34539692||rs34719908||rs35144677||rs35772466||rs35848181||rs35998020||rs371902890||rs4273712||rs4422634||rs4516957||rs4549631||rs4563737||rs4895808||rs4897174||rs4897179||rs4897189||rs4897198||rs55901622||rs559057137||rs565692119||rs58321169||rs62436821||rs6900611||rs6908339||rs6916556||rs6918725||rs6925689||rs719726||rs72971190||rs753444559||rs761356||rs76785323||rs769528910||rs77491205||rs7768896||rs779008104||rs853963||rs853974||rs9375435||rs9375447||rs9375452||rs9375459||rs9375461||rs9375476||rs9375477||rs9375487||rs9385399||rs9385403||rs9385404||rs9388487||rs9388489||rs9388490||rs9388498||rs9388531||rs9398815||rs9398819||rs9398823||rs9398830||rs9401867||rs9401883||rs9401888||rs9401890||rs9401907||rs9401913||rs9401921||rs9491653||rs9491675||rs9638003||rs987763	TRUE	intergenic_variant	MODIFIER	-	-	3.095	0.976719	127098553	rs6923947	intergenic_variant	MODIFIER	-	-	6.644	RSPO3 (341974) - ENSG00000146374	RSPO3 (341974) - ENSG00000146374
6_29	126314101	127755138	FALSE	6	127132285	126811140	rs34387931	chr6:127132285_C_CA	LA	C	CA	0.4363	0.0244	0.1354	0.4384	-0.015	0.002	12.75	---	0	1.198	2	0.2602	Linoleic Acid	mmol/L	Fatty acids		Non-derived	23449	23749	-0.00813972	0.0251933	0.126897	-0.0303193	0.0145428	1.4308	-0.0147523	0.00206645	12.0267	rs10457480||rs10457481||rs1105955||rs1105956||rs112166936||rs11423823||rs11752759||rs11754682||rs11759026||rs12202204||rs1262474||rs1262476||rs1262478||rs13194508||rs13198641||rs13198983||rs13204965||rs13209747||rs13210511||rs13212044||rs13215166||rs13215495||rs13220350||rs13220518||rs1337736||rs1361108||rs1361831||rs138299249||rs1591805||rs1930941||rs1930948||rs1930955||rs1936811||rs2068408||rs2152876||rs2326451||rs2788723||rs3054944||rs34370526||rs34539692||rs34719908||rs35144677||rs35510806||rs35772466||rs35848181||rs35998020||rs371902890||rs4273712||rs4516957||rs4549631||rs4563737||rs4897174||rs4897182||rs4897189||rs4897198||rs55901622||rs559057137||rs565692119||rs576049||rs58321169||rs62436821||rs6900611||rs6908339||rs6916556||rs6918725||rs6925689||rs719726||rs72971190||rs753444559||rs761356||rs76785323||rs769528910||rs77491205||rs7768896||rs779008104||rs853963||rs853974||rs9375435||rs9375452||rs9375459||rs9375461||rs9375476||rs9375477||rs9375487||rs9385403||rs9385404||rs9388487||rs9388490||rs9388498||rs9388531||rs9398803||rs9398815||rs9398819||rs9398823||rs9398830||rs9401867||rs9401890||rs9401907||rs9401913||rs9401921||rs9491675||rs9638003||rs987763	TRUE	intergenic_variant	MODIFIER	-	-	0.509	0.883491	127097775	rs9398815	intergenic_variant	MODIFIER	-	-	3.095	RSPO3 (307464) - ENSG00000146374	RSPO3 (307464) - ENSG00000146374
6_29	126314101	127755138	FALSE	6	127132285	126811140	rs34387931	chr6:127132285_C_CA	LDL_CE	C	CA	0.4362	0.0249	0.1354	0.4384	-0.0153	0.0021	12.71	--+	10.6	2.236	2	0.4856	Cholesteryl Esters in LDL	mmol/L	Cholesteryl esters		Composite	23417	23717	0.0221503	0.025147	0.422041	-0.0167456	0.0145372	0.603182	-0.0154986	0.00210542	12.7396	rs10457480||rs10457481||rs1105955||rs1105956||rs112166936||rs11423823||rs11752759||rs11754682||rs11759026||rs12202204||rs1262474||rs1262476||rs1262478||rs13194508||rs13198641||rs13198983||rs13204965||rs13209747||rs13210511||rs13212044||rs13215166||rs13215495||rs13220350||rs13220518||rs1337736||rs1361108||rs1361831||rs138299249||rs1591805||rs1930941||rs1930948||rs1930955||rs1936811||rs2068408||rs2152876||rs2326451||rs2788723||rs3054944||rs34370526||rs34539692||rs34719908||rs35144677||rs35510806||rs35772466||rs35848181||rs35998020||rs371902890||rs4273712||rs4516957||rs4549631||rs4563737||rs4897174||rs4897182||rs4897189||rs4897198||rs55901622||rs559057137||rs565692119||rs576049||rs58321169||rs62436821||rs6900611||rs6908339||rs6916556||rs6918725||rs6925689||rs719726||rs72971190||rs753444559||rs761356||rs76785323||rs769528910||rs77491205||rs7768896||rs779008104||rs853963||rs853974||rs9375435||rs9375452||rs9375459||rs9375461||rs9375476||rs9375477||rs9375487||rs9385403||rs9385404||rs9388487||rs9388490||rs9388498||rs9388531||rs9398803||rs9398815||rs9398819||rs9398823||rs9398830||rs9401867||rs9401890||rs9401907||rs9401913||rs9401921||rs9491675||rs9638003||rs987763	TRUE	intergenic_variant	MODIFIER	-	-	0.509	0.883491	127097775	rs9398815	intergenic_variant	MODIFIER	-	-	3.095	RSPO3 (307464) - ENSG00000146374	RSPO3 (307464) - ENSG00000146374
6_29	126314101	127755138	FALSE	6	127132285	126811140	rs34387931	chr6:127132285_C_CA	M_LDL_C	C	CA	0.4361	0.0251	0.1354	0.4384	-0.016	0.0021	13.79	--+	10.9	2.244	2	0.4873	Cholesterol in Medium LDL	mmol/L	Lipoprotein subclasses	Medium LDL (average diameter 23 nm)	Composite	23540	23840	0.0211552	0.0250885	0.398914	-0.0188645	0.0145627	0.709561	-0.0162343	0.00211695	13.7602	rs10457480||rs10457481||rs1105955||rs1105956||rs112166936||rs11423823||rs11752759||rs11754682||rs11759026||rs12202204||rs1262474||rs1262476||rs1262478||rs13194508||rs13198641||rs13198983||rs13204965||rs13209747||rs13210511||rs13212044||rs13215166||rs13215495||rs13220350||rs13220518||rs1337736||rs1361108||rs1361831||rs138299249||rs1591805||rs1930941||rs1930948||rs1930955||rs1936811||rs2068408||rs2152876||rs2326451||rs2788723||rs3054944||rs34370526||rs34539692||rs34719908||rs35144677||rs35510806||rs35772466||rs35848181||rs35998020||rs371902890||rs4273712||rs4516957||rs4549631||rs4563737||rs4897174||rs4897182||rs4897189||rs4897198||rs55901622||rs559057137||rs565692119||rs576049||rs58321169||rs62436821||rs6900611||rs6908339||rs6916556||rs6918725||rs6925689||rs719726||rs72971190||rs753444559||rs761356||rs76785323||rs769528910||rs77491205||rs7768896||rs779008104||rs853963||rs853974||rs9375435||rs9375452||rs9375459||rs9375461||rs9375476||rs9375477||rs9375487||rs9385403||rs9385404||rs9388487||rs9388490||rs9388498||rs9388531||rs9398803||rs9398815||rs9398819||rs9398823||rs9398830||rs9401867||rs9401890||rs9401907||rs9401913||rs9401921||rs9491675||rs9638003||rs987763	TRUE	intergenic_variant	MODIFIER	-	-	0.509	0.883491	127097775	rs9398815	intergenic_variant	MODIFIER	-	-	3.095	RSPO3 (307464) - ENSG00000146374	RSPO3 (307464) - ENSG00000146374
6_29	126314101	127755138	FALSE	6	127132285	126811140	rs34387931	chr6:127132285_C_CA	M_LDL_L	C	CA	0.4361	0.0251	0.1354	0.4384	-0.0166	0.0021	14.7	--+	12.2	2.277	2	0.4945	Total Lipids in Medium LDL	mmol/L	Lipoprotein subclasses	Medium LDL (average diameter 23 nm)	Composite	23538	23838	0.0208695	0.0250816	0.392145	-0.0194721	0.0145704	0.741328	-0.0167739	0.00211584	14.6514	rs10457480||rs10457481||rs1105955||rs1105956||rs112166936||rs11423823||rs11752759||rs11754682||rs11759026||rs12202204||rs1262474||rs1262476||rs1262478||rs13194508||rs13198641||rs13198983||rs13204965||rs13209747||rs13210511||rs13212044||rs13215166||rs13215495||rs13220350||rs13220518||rs1337736||rs1361108||rs1361831||rs138299249||rs1591805||rs1930941||rs1930948||rs1930955||rs1936811||rs2068408||rs2152876||rs2326451||rs2788723||rs3054944||rs34370526||rs34539692||rs34719908||rs35144677||rs35510806||rs35772466||rs35848181||rs35998020||rs371902890||rs4273712||rs4516957||rs4549631||rs4563737||rs4897174||rs4897182||rs4897189||rs4897198||rs55901622||rs559057137||rs565692119||rs576049||rs58321169||rs62436821||rs6900611||rs6908339||rs6916556||rs6918725||rs6925689||rs719726||rs72971190||rs753444559||rs761356||rs76785323||rs769528910||rs77491205||rs7768896||rs779008104||rs853963||rs853974||rs9375435||rs9375452||rs9375459||rs9375461||rs9375476||rs9375477||rs9375487||rs9385403||rs9385404||rs9388487||rs9388490||rs9388498||rs9388531||rs9398803||rs9398815||rs9398819||rs9398823||rs9398830||rs9401867||rs9401890||rs9401907||rs9401913||rs9401921||rs9491675||rs9638003||rs987763	TRUE	intergenic_variant	MODIFIER	-	-	0.509	0.883491	127097775	rs9398815	intergenic_variant	MODIFIER	-	-	3.095	RSPO3 (307464) - ENSG00000146374	RSPO3 (307464) - ENSG00000146374
6_29	126314101	127755138	FALSE	6	127132285	126811140	rs34387931	chr6:127132285_C_CA	M_LDL_PL	C	CA	0.4361	0.0251	0.1354	0.4384	-0.0162	0.0021	14.19	--+	13.8	2.321	2	0.504	Phospholipids in Medium LDL	mmol/L	Lipoprotein subclasses	Medium LDL (average diameter 23 nm)	Non-derived	23539	23839	0.0214236	0.0250457	0.406337	-0.0196013	0.0145576	0.749211	-0.0164092	0.00210935	14.137	rs10457480||rs10457481||rs1105955||rs1105956||rs112166936||rs11423823||rs11752759||rs11754682||rs11759026||rs12202204||rs1262474||rs1262476||rs1262478||rs13194508||rs13198641||rs13198983||rs13204965||rs13209747||rs13210511||rs13212044||rs13215166||rs13215495||rs13220350||rs13220518||rs1337736||rs1361108||rs1361831||rs138299249||rs1591805||rs1930941||rs1930948||rs1930955||rs1936811||rs2068408||rs2152876||rs2326451||rs2788723||rs3054944||rs34370526||rs34539692||rs34719908||rs35144677||rs35510806||rs35772466||rs35848181||rs35998020||rs371902890||rs4273712||rs4516957||rs4549631||rs4563737||rs4897174||rs4897182||rs4897189||rs4897198||rs55901622||rs559057137||rs565692119||rs576049||rs58321169||rs62436821||rs6900611||rs6908339||rs6916556||rs6918725||rs6925689||rs719726||rs72971190||rs753444559||rs761356||rs76785323||rs769528910||rs77491205||rs7768896||rs779008104||rs853963||rs853974||rs9375435||rs9375452||rs9375459||rs9375461||rs9375476||rs9375477||rs9375487||rs9385403||rs9385404||rs9388487||rs9388490||rs9388498||rs9388531||rs9398803||rs9398815||rs9398819||rs9398823||rs9398830||rs9401867||rs9401890||rs9401907||rs9401913||rs9401921||rs9491675||rs9638003||rs987763	TRUE	intergenic_variant	MODIFIER	-	-	0.509	0.883491	127097775	rs9398815	intergenic_variant	MODIFIER	-	-	3.095	RSPO3 (307464) - ENSG00000146374	RSPO3 (307464) - ENSG00000146374
6_29	126314101	127755138	FALSE	6	127132285	126811140	rs34387931	chr6:127132285_C_CA	Omega_6	C	CA	0.4363	0.0243	0.1354	0.4384	-0.0152	0.002	13.14	---	0	0.74	2	0.1607	Omega-6 Fatty Acids	mmol/L	Fatty acids		Non-derived	23445	23745	-0.00942157	0.025224	0.149498	-0.0271669	0.014546	1.20893	-0.0149855	0.00205663	12.4973	rs10457480||rs10457481||rs1105955||rs1105956||rs112166936||rs11423823||rs11752759||rs11754682||rs11759026||rs12202204||rs1262474||rs1262476||rs1262478||rs13194508||rs13198641||rs13198983||rs13204965||rs13209747||rs13210511||rs13212044||rs13215166||rs13215495||rs13220350||rs13220518||rs1337736||rs1361108||rs1361831||rs138299249||rs1591805||rs1930941||rs1930948||rs1930955||rs1936811||rs2068408||rs2152876||rs2326451||rs2788723||rs3054944||rs34370526||rs34539692||rs34719908||rs35144677||rs35510806||rs35772466||rs35848181||rs35998020||rs371902890||rs4273712||rs4516957||rs4549631||rs4563737||rs4897174||rs4897182||rs4897189||rs4897198||rs55901622||rs559057137||rs565692119||rs576049||rs58321169||rs62436821||rs6900611||rs6908339||rs6916556||rs6918725||rs6925689||rs719726||rs72971190||rs753444559||rs761356||rs76785323||rs769528910||rs77491205||rs7768896||rs779008104||rs853963||rs853974||rs9375435||rs9375452||rs9375459||rs9375461||rs9375476||rs9375477||rs9375487||rs9385403||rs9385404||rs9388487||rs9388490||rs9388498||rs9388531||rs9398803||rs9398815||rs9398819||rs9398823||rs9398830||rs9401867||rs9401890||rs9401907||rs9401913||rs9401921||rs9491675||rs9638003||rs987763	TRUE	intergenic_variant	MODIFIER	-	-	0.509	0.883491	127097775	rs9398815	intergenic_variant	MODIFIER	-	-	3.095	RSPO3 (307464) - ENSG00000146374	RSPO3 (307464) - ENSG00000146374
6_29	126314101	127755138	FALSE	6	127132285	126811140	rs34387931	chr6:127132285_C_CA	S_LDL_C	C	CA	0.4361	0.0251	0.1354	0.4384	-0.0154	0.0021	12.79	--+	0	1.929	2	0.4188	Cholesterol in Small LDL	mmol/L	Lipoprotein subclasses	Small LDL (average diameter 18.7 nm)	Composite	23547	23847	0.0190297	0.0250514	0.349228	-0.0181369	0.0145329	0.673592	-0.0155454	0.00211162	12.7414	rs10457480||rs10457481||rs1105955||rs1105956||rs112166936||rs11423823||rs11752759||rs11754682||rs11759026||rs12202204||rs1262474||rs1262476||rs1262478||rs13194508||rs13198641||rs13198983||rs13204965||rs13209747||rs13210511||rs13212044||rs13215166||rs13215495||rs13220350||rs13220518||rs1337736||rs1361108||rs1361831||rs138299249||rs1591805||rs1930941||rs1930948||rs1930955||rs1936811||rs2068408||rs2152876||rs2326451||rs2788723||rs3054944||rs34370526||rs34539692||rs34719908||rs35144677||rs35510806||rs35772466||rs35848181||rs35998020||rs371902890||rs4273712||rs4516957||rs4549631||rs4563737||rs4897174||rs4897182||rs4897189||rs4897198||rs55901622||rs559057137||rs565692119||rs576049||rs58321169||rs62436821||rs6900611||rs6908339||rs6916556||rs6918725||rs6925689||rs719726||rs72971190||rs753444559||rs761356||rs76785323||rs769528910||rs77491205||rs7768896||rs779008104||rs853963||rs853974||rs9375435||rs9375452||rs9375459||rs9375461||rs9375476||rs9375477||rs9375487||rs9385403||rs9385404||rs9388487||rs9388490||rs9388498||rs9388531||rs9398803||rs9398815||rs9398819||rs9398823||rs9398830||rs9401867||rs9401890||rs9401907||rs9401913||rs9401921||rs9491675||rs9638003||rs987763	TRUE	intergenic_variant	MODIFIER	-	-	0.509	0.883491	127097775	rs9398815	intergenic_variant	MODIFIER	-	-	3.095	RSPO3 (307464) - ENSG00000146374	RSPO3 (307464) - ENSG00000146374
6_29	126314101	127755138	FALSE	6	127147704	126826559	rs9375459	chr6:127147704_C_T	MUFA	C	T	0.4344	0.0212	0.226	0.4367	-0.0184	0.002	18.74	---	0	0.188	2	0.04083	Monounsaturated Fatty Acids	mmol/L	Fatty acids		Non-derived	23447	23747	-0.012546	0.0201224	0.273302	-0.0230785	0.0146138	0.942021	-0.0183248	0.00206493	18.1525	rs1015446||rs10457480||rs10457481||rs1105955||rs1105956||rs11752759||rs11754682||rs11759026||rs12202204||rs1262474||rs1262476||rs1262478||rs1262557||rs13194508||rs13198641||rs13198983||rs13204965||rs13209747||rs13210511||rs13212044||rs13215166||rs13215495||rs13220350||rs13220518||rs1337736||rs1361831||rs138299249||rs144578168||rs145894166||rs1930941||rs1930948||rs1930955||rs1936811||rs2068408||rs2184968||rs2788723||rs3054944||rs34370526||rs34539692||rs35144677||rs35772466||rs35848181||rs35998020||rs371902890||rs4273712||rs4516957||rs4563737||rs4897174||rs4897178||rs4897189||rs4897198||rs55901622||rs559057137||rs565692119||rs575108619||rs58321169||rs59698523||rs62436821||rs6900611||rs6908339||rs6916556||rs719726||rs72971190||rs74541405||rs761356||rs76785323||rs769528910||rs77491205||rs7768896||rs779008104||rs853963||rs853974||rs9375442||rs9375452||rs9375459||rs9375461||rs9375476||rs9375477||rs9375487||rs9385403||rs9385404||rs9388498||rs9388531||rs9398804||rs9398815||rs9398819||rs9398823||rs9398830||rs9401867||rs9401907||rs9401913||rs9401921||rs9491675||rs9638003||rs987763	TRUE	intergenic_variant	MODIFIER	-	-	4.064	0.864558	127097775	rs9398815	intergenic_variant	MODIFIER	-	-	3.095	RSPO3 (292045) - ENSG00000146374	RSPO3 (292045) - ENSG00000146374
6_29	126314101	127755138	FALSE	6	127147704	126826559	rs9375459	chr6:127147704_C_T	SFA	C	T	0.4343	0.0214	0.226	0.4367	-0.0169	0.0021	15.75	---	0	0.078	2	0.01698	Saturated Fatty Acids	mmol/L	Fatty acids		Non-derived	23448	23748	-0.0115246	0.0201151	0.246653	-0.0158429	0.0145238	0.560117	-0.0169809	0.0020842	15.4298	rs1015446||rs10457480||rs10457481||rs1105955||rs1105956||rs11752759||rs11754682||rs11759026||rs12202204||rs1262474||rs1262476||rs1262478||rs1262557||rs13194508||rs13198641||rs13198983||rs13204965||rs13209747||rs13210511||rs13212044||rs13215166||rs13215495||rs13220350||rs13220518||rs1337736||rs1361831||rs138299249||rs144578168||rs145894166||rs1930941||rs1930948||rs1930955||rs1936811||rs2068408||rs2184968||rs2788723||rs3054944||rs34370526||rs34539692||rs35144677||rs35772466||rs35848181||rs35998020||rs371902890||rs4273712||rs4516957||rs4563737||rs4897174||rs4897178||rs4897189||rs4897198||rs55901622||rs559057137||rs565692119||rs575108619||rs58321169||rs59698523||rs62436821||rs6900611||rs6908339||rs6916556||rs719726||rs72971190||rs74541405||rs761356||rs76785323||rs769528910||rs77491205||rs7768896||rs779008104||rs853963||rs853974||rs9375442||rs9375452||rs9375459||rs9375461||rs9375476||rs9375477||rs9375487||rs9385403||rs9385404||rs9388498||rs9388531||rs9398804||rs9398815||rs9398819||rs9398823||rs9398830||rs9401867||rs9401907||rs9401913||rs9401921||rs9491675||rs9638003||rs987763	TRUE	intergenic_variant	MODIFIER	-	-	4.064	0.864558	127097775	rs9398815	intergenic_variant	MODIFIER	-	-	3.095	RSPO3 (292045) - ENSG00000146374	RSPO3 (292045) - ENSG00000146374
6_29	126314101	127755138	FALSE	6	127147704	126826559	rs9375459	chr6:127147704_C_T	S_HDL_FC	C	T	0.4344	0.0209	0.226	0.4367	-0.0129	0.002	9.98	---	0	0.09	2	0.01965	Free Cholesterol in Small HDL	mmol/L	Lipoprotein subclasses	Small HDL (average diameter 8.7 nm)	Non-derived	23577	23877	-0.0148987	0.0200473	0.339728	-0.0168849	0.0143075	0.623525	-0.012789	0.00202522	9.56796	rs1015446||rs10457480||rs10457481||rs1105955||rs1105956||rs11752759||rs11754682||rs11759026||rs12202204||rs1262474||rs1262476||rs1262478||rs1262557||rs13194508||rs13198641||rs13198983||rs13204965||rs13209747||rs13210511||rs13212044||rs13215166||rs13215495||rs13220350||rs13220518||rs1337736||rs1361831||rs138299249||rs144578168||rs145894166||rs1930941||rs1930948||rs1930955||rs1936811||rs2068408||rs2184968||rs2788723||rs3054944||rs34370526||rs34539692||rs35144677||rs35772466||rs35848181||rs35998020||rs371902890||rs4273712||rs4516957||rs4563737||rs4897174||rs4897178||rs4897189||rs4897198||rs55901622||rs559057137||rs565692119||rs575108619||rs58321169||rs59698523||rs62436821||rs6900611||rs6908339||rs6916556||rs719726||rs72971190||rs74541405||rs761356||rs76785323||rs769528910||rs77491205||rs7768896||rs779008104||rs853963||rs853974||rs9375442||rs9375452||rs9375459||rs9375461||rs9375476||rs9375477||rs9375487||rs9385403||rs9385404||rs9388498||rs9388531||rs9398804||rs9398815||rs9398819||rs9398823||rs9398830||rs9401867||rs9401907||rs9401913||rs9401921||rs9491675||rs9638003||rs987763	TRUE	intergenic_variant	MODIFIER	-	-	4.064	0.864558	127097775	rs9398815	intergenic_variant	MODIFIER	-	-	3.095	RSPO3 (292045) - ENSG00000146374	RSPO3 (292045) - ENSG00000146374
6_29	126314101	127755138	FALSE	6	127147704	126826559	rs9375459	chr6:127147704_C_T	Total_FA	C	T	0.4344	0.0212	0.226	0.4367	-0.0176	0.002	17.14	---	0	0.291	2	0.06316	Total Fatty Acids	mmol/L	Fatty acids		Composite	23442	23742	-0.0157304	0.0202242	0.359831	-0.025294	0.0145484	1.08564	-0.0174904	0.0020782	16.4099	rs1015446||rs10457480||rs10457481||rs1105955||rs1105956||rs11752759||rs11754682||rs11759026||rs12202204||rs1262474||rs1262476||rs1262478||rs1262557||rs13194508||rs13198641||rs13198983||rs13204965||rs13209747||rs13210511||rs13212044||rs13215166||rs13215495||rs13220350||rs13220518||rs1337736||rs1361831||rs138299249||rs144578168||rs145894166||rs1930941||rs1930948||rs1930955||rs1936811||rs2068408||rs2184968||rs2788723||rs3054944||rs34370526||rs34539692||rs35144677||rs35772466||rs35848181||rs35998020||rs371902890||rs4273712||rs4516957||rs4563737||rs4897174||rs4897178||rs4897189||rs4897198||rs55901622||rs559057137||rs565692119||rs575108619||rs58321169||rs59698523||rs62436821||rs6900611||rs6908339||rs6916556||rs719726||rs72971190||rs74541405||rs761356||rs76785323||rs769528910||rs77491205||rs7768896||rs779008104||rs853963||rs853974||rs9375442||rs9375452||rs9375459||rs9375461||rs9375476||rs9375477||rs9375487||rs9385403||rs9385404||rs9388498||rs9388531||rs9398804||rs9398815||rs9398819||rs9398823||rs9398830||rs9401867||rs9401907||rs9401913||rs9401921||rs9491675||rs9638003||rs987763	TRUE	intergenic_variant	MODIFIER	-	-	4.064	0.864558	127097775	rs9398815	intergenic_variant	MODIFIER	-	-	3.095	RSPO3 (292045) - ENSG00000146374	RSPO3 (292045) - ENSG00000146374
6_29	126314101	127755138	FALSE	6	127147704	126826559	rs9375459	chr6:127147704_C_T	Total_L	C	T	0.4343	0.0213	0.226	0.4367	-0.0154	0.0021	13.19	---	0	0.242	2	0.05245	Total Lipids in Lipoprotein Particles	mmol/L	Total lipids		Composite	23423	23723	-0.00562082	0.0201856	0.107537	-0.0144212	0.0144249	0.498345	-0.0155013	0.00208281	13.0052	rs1015446||rs10457480||rs10457481||rs1105955||rs1105956||rs11752759||rs11754682||rs11759026||rs12202204||rs1262474||rs1262476||rs1262478||rs1262557||rs13194508||rs13198641||rs13198983||rs13204965||rs13209747||rs13210511||rs13212044||rs13215166||rs13215495||rs13220350||rs13220518||rs1337736||rs1361831||rs138299249||rs144578168||rs145894166||rs1930941||rs1930948||rs1930955||rs1936811||rs2068408||rs2184968||rs2788723||rs3054944||rs34370526||rs34539692||rs35144677||rs35772466||rs35848181||rs35998020||rs371902890||rs4273712||rs4516957||rs4563737||rs4897174||rs4897178||rs4897189||rs4897198||rs55901622||rs559057137||rs565692119||rs575108619||rs58321169||rs59698523||rs62436821||rs6900611||rs6908339||rs6916556||rs719726||rs72971190||rs74541405||rs761356||rs76785323||rs769528910||rs77491205||rs7768896||rs779008104||rs853963||rs853974||rs9375442||rs9375452||rs9375459||rs9375461||rs9375476||rs9375477||rs9375487||rs9385403||rs9385404||rs9388498||rs9388531||rs9398804||rs9398815||rs9398819||rs9398823||rs9398830||rs9401867||rs9401907||rs9401913||rs9401921||rs9491675||rs9638003||rs987763	TRUE	intergenic_variant	MODIFIER	-	-	4.064	0.864558	127097775	rs9398815	intergenic_variant	MODIFIER	-	-	3.095	RSPO3 (292045) - ENSG00000146374	RSPO3 (292045) - ENSG00000146374
6_29	126314101	127755138	FALSE	6	127148295	126827150	rs9388530	chr6:127148295_A_T	PUFA	A	T	0.4347	0.0207	0.5632	0.7748	0.0151	0.002	13.31	+++	0	0.881	2	0.1913	Polyunsaturated Fatty Acids	mmol/L	Fatty acids		Composite	23446	23746	-0.0181718	0.0204008	0.428213	-0.0283734	0.0144694	1.30201	-0.0148337	0.00203727	12.4802	rs1015446||rs10457480||rs10457481||rs1105955||rs1105956||rs11752759||rs11754682||rs11759026||rs12202204||rs1262474||rs1262476||rs1262478||rs1262557||rs13194508||rs13198641||rs13198983||rs13204965||rs13209747||rs13210511||rs13212044||rs13215166||rs13215495||rs13220350||rs13220518||rs1337736||rs1361831||rs138299249||rs144578168||rs145894166||rs1930941||rs1930948||rs1930955||rs1936811||rs2068408||rs2184968||rs2788723||rs3054944||rs34370526||rs34539692||rs35144677||rs35772466||rs35848181||rs35998020||rs371902890||rs4273712||rs4516957||rs4563737||rs4897174||rs4897178||rs4897189||rs4897198||rs55901622||rs559057137||rs565692119||rs575108619||rs58321169||rs59698523||rs62436821||rs6900611||rs6908339||rs6916556||rs719726||rs72971190||rs74541405||rs761356||rs76785323||rs769528910||rs77491205||rs7768896||rs779008104||rs853963||rs853974||rs9375442||rs9375452||rs9375459||rs9375461||rs9375476||rs9375477||rs9375487||rs9385403||rs9385404||rs9388498||rs9388531||rs9398804||rs9398815||rs9398819||rs9398823||rs9398830||rs9401867||rs9401907||rs9401913||rs9401921||rs9491675||rs9638003||rs987763	TRUE	intergenic_variant	MODIFIER	-	-	5.547	0.865088	127097775	rs9398815	intergenic_variant	MODIFIER	-	-	3.095	RSPO3 (291454) - ENSG00000146374	RSPO3 (291454) - ENSG00000146374
6_29	126314101	127755138	FALSE	6	127154480	126833335	rs11421815	chr6:127154480_T_TC	M_VLDL_FC	T	TC	0.4904	0.0216	0.5065	0.6937	0.0157	0.0021	13.45	+++	0	0.38	2	0.08252	Free Cholesterol in Medium VLDL	mmol/L	Lipoprotein subclasses	Medium VLDL (average diameter 44.5 nm)	Non-derived	23507	23807	-0.00573517	0.0183271	0.122438	-0.0198831	0.0143879	0.777307	-0.015713	0.00210398	13.09	rs10457480||rs10457481||rs1101560||rs1105955||rs1105956||rs11752759||rs11754682||rs11759026||rs12202204||rs1262474||rs1262476||rs1262478||rs13194508||rs13198641||rs13198983||rs13204965||rs13209747||rs13210511||rs13212016||rs13212044||rs13215166||rs13215495||rs13220350||rs13220518||rs1337736||rs1361831||rs138299249||rs145894166||rs1474696||rs1892171||rs1892172||rs1930941||rs1930948||rs1930955||rs1936789||rs1936800||rs1936805||rs1936807||rs1936811||rs1967685||rs2068408||rs2095242||rs2130604||rs2186037||rs2489625||rs2489629||rs2503111||rs2745353||rs2788723||rs2800708||rs2800709||rs2800710||rs2800736||rs3054944||rs34370526||rs34539692||rs35144677||rs35772466||rs35848181||rs35998020||rs371902890||rs4273712||rs4516957||rs4563737||rs4644087||rs4897174||rs4897189||rs4897198||rs55901622||rs559057137||rs565692119||rs58321169||rs58617845||rs62436821||rs6569474||rs6569475||rs6900611||rs6908339||rs6916318||rs6916556||rs719726||rs72971190||rs74541405||rs761356||rs76397488||rs76785323||rs769528910||rs7745274||rs77491205||rs7768896||rs779008104||rs853963||rs853974||rs9375452||rs9375459||rs9375461||rs9375476||rs9375477||rs9375487||rs9385403||rs9385404||rs9388498||rs9388531||rs9398815||rs9398819||rs9398823||rs9398830||rs9401867||rs9401907||rs9401913||rs9401921||rs9491675||rs9491709||rs9638003||rs987763	TRUE	intergenic_variant	MODIFIER	-	-	3.341	0.870269	127100379	rs11154369	intergenic_variant	MODIFIER	-	-	1.100	RSPO3 (285269) - ENSG00000146374	RSPO3 (285269) - ENSG00000146374
6_29	126314101	127755138	FALSE	6	127154480	126833335	rs11421815	chr6:127154480_T_TC	S_VLDL_FC	T	TC	0.4904	0.0216	0.5065	0.6937	0.0152	0.0021	12.72	+++	0	0.194	2	0.04214	Free Cholesterol in Small VLDL	mmol/L	Lipoprotein subclasses	Small VLDL (average diameter 36.8 nm)	Non-derived	23514	23814	-0.00724955	0.0183013	0.159884	-0.0161115	0.0143913	0.580185	-0.0152766	0.00210051	12.4533	rs10457480||rs10457481||rs1101560||rs1105955||rs1105956||rs11752759||rs11754682||rs11759026||rs12202204||rs1262474||rs1262476||rs1262478||rs13194508||rs13198641||rs13198983||rs13204965||rs13209747||rs13210511||rs13212016||rs13212044||rs13215166||rs13215495||rs13220350||rs13220518||rs1337736||rs1361831||rs138299249||rs145894166||rs1474696||rs1892171||rs1892172||rs1930941||rs1930948||rs1930955||rs1936789||rs1936800||rs1936805||rs1936807||rs1936811||rs1967685||rs2068408||rs2095242||rs2130604||rs2186037||rs2489625||rs2489629||rs2503111||rs2745353||rs2788723||rs2800708||rs2800709||rs2800710||rs2800736||rs3054944||rs34370526||rs34539692||rs35144677||rs35772466||rs35848181||rs35998020||rs371902890||rs4273712||rs4516957||rs4563737||rs4644087||rs4897174||rs4897189||rs4897198||rs55901622||rs559057137||rs565692119||rs58321169||rs58617845||rs62436821||rs6569474||rs6569475||rs6900611||rs6908339||rs6916318||rs6916556||rs719726||rs72971190||rs74541405||rs761356||rs76397488||rs76785323||rs769528910||rs7745274||rs77491205||rs7768896||rs779008104||rs853963||rs853974||rs9375452||rs9375459||rs9375461||rs9375476||rs9375477||rs9375487||rs9385403||rs9385404||rs9388498||rs9388531||rs9398815||rs9398819||rs9398823||rs9398830||rs9401867||rs9401907||rs9401913||rs9401921||rs9491675||rs9491709||rs9638003||rs987763	TRUE	intergenic_variant	MODIFIER	-	-	3.341	0.870269	127100379	rs11154369	intergenic_variant	MODIFIER	-	-	1.100	RSPO3 (285269) - ENSG00000146374	RSPO3 (285269) - ENSG00000146374
6_29	126314101	127755138	FALSE	6	127154480	126833335	rs11421815	chr6:127154480_T_TC	XS_VLDL_L	T	TC	0.4905	0.0211	0.5065	0.6937	0.013	0.002	9.95	+++	0	0.134	2	0.0291	Total Lipids in Very Small VLDL	mmol/L	Lipoprotein subclasses	Very small VLDL (average diameter 31.3 nm)	Composite	23517	23817	-0.0124322	0.0182876	0.303974	-0.00784158	0.0143029	0.233945	-0.0131118	0.00204804	9.81461	rs10457480||rs10457481||rs1101560||rs1105955||rs1105956||rs11752759||rs11754682||rs11759026||rs12202204||rs1262474||rs1262476||rs1262478||rs13194508||rs13198641||rs13198983||rs13204965||rs13209747||rs13210511||rs13212016||rs13212044||rs13215166||rs13215495||rs13220350||rs13220518||rs1337736||rs1361831||rs138299249||rs145894166||rs1474696||rs1892171||rs1892172||rs1930941||rs1930948||rs1930955||rs1936789||rs1936800||rs1936805||rs1936807||rs1936811||rs1967685||rs2068408||rs2095242||rs2130604||rs2186037||rs2489625||rs2489629||rs2503111||rs2745353||rs2788723||rs2800708||rs2800709||rs2800710||rs2800736||rs3054944||rs34370526||rs34539692||rs35144677||rs35772466||rs35848181||rs35998020||rs371902890||rs4273712||rs4516957||rs4563737||rs4644087||rs4897174||rs4897189||rs4897198||rs55901622||rs559057137||rs565692119||rs58321169||rs58617845||rs62436821||rs6569474||rs6569475||rs6900611||rs6908339||rs6916318||rs6916556||rs719726||rs72971190||rs74541405||rs761356||rs76397488||rs76785323||rs769528910||rs7745274||rs77491205||rs7768896||rs779008104||rs853963||rs853974||rs9375452||rs9375459||rs9375461||rs9375476||rs9375477||rs9375487||rs9385403||rs9385404||rs9388498||rs9388531||rs9398815||rs9398819||rs9398823||rs9398830||rs9401867||rs9401907||rs9401913||rs9401921||rs9491675||rs9491709||rs9638003||rs987763	TRUE	intergenic_variant	MODIFIER	-	-	3.341	0.870269	127100379	rs11154369	intergenic_variant	MODIFIER	-	-	1.100	RSPO3 (285269) - ENSG00000146374	RSPO3 (285269) - ENSG00000146374
6_29	126314101	127755138	FALSE	6	127154480	126833335	rs11421815	chr6:127154480_T_TC	XS_VLDL_P	T	TC	0.4905	0.0211	0.5065	0.6937	0.0132	0.002	10.1	+++	0	0.25	2	0.05421	Concentration of Very Small VLDL Particles	mmol/L	Lipoprotein subclasses	Very small VLDL (average diameter 31.3 nm)	Non-derived	23516	23816	-0.0090193	0.0183146	0.205937	-0.00691079	0.0142951	0.201498	-0.0133373	0.00205723	10.0465	rs10457480||rs10457481||rs1101560||rs1105955||rs1105956||rs11752759||rs11754682||rs11759026||rs12202204||rs1262474||rs1262476||rs1262478||rs13194508||rs13198641||rs13198983||rs13204965||rs13209747||rs13210511||rs13212016||rs13212044||rs13215166||rs13215495||rs13220350||rs13220518||rs1337736||rs1361831||rs138299249||rs145894166||rs1474696||rs1892171||rs1892172||rs1930941||rs1930948||rs1930955||rs1936789||rs1936800||rs1936805||rs1936807||rs1936811||rs1967685||rs2068408||rs2095242||rs2130604||rs2186037||rs2489625||rs2489629||rs2503111||rs2745353||rs2788723||rs2800708||rs2800709||rs2800710||rs2800736||rs3054944||rs34370526||rs34539692||rs35144677||rs35772466||rs35848181||rs35998020||rs371902890||rs4273712||rs4516957||rs4563737||rs4644087||rs4897174||rs4897189||rs4897198||rs55901622||rs559057137||rs565692119||rs58321169||rs58617845||rs62436821||rs6569474||rs6569475||rs6900611||rs6908339||rs6916318||rs6916556||rs719726||rs72971190||rs74541405||rs761356||rs76397488||rs76785323||rs769528910||rs7745274||rs77491205||rs7768896||rs779008104||rs853963||rs853974||rs9375452||rs9375459||rs9375461||rs9375476||rs9375477||rs9375487||rs9385403||rs9385404||rs9388498||rs9388531||rs9398815||rs9398819||rs9398823||rs9398830||rs9401867||rs9401907||rs9401913||rs9401921||rs9491675||rs9491709||rs9638003||rs987763	TRUE	intergenic_variant	MODIFIER	-	-	3.341	0.870269	127100379	rs11154369	intergenic_variant	MODIFIER	-	-	1.100	RSPO3 (285269) - ENSG00000146374	RSPO3 (285269) - ENSG00000146374
6_29	126314101	127755138	FALSE	6	127154480	126833335	rs11421815	chr6:127154480_T_TC	XS_VLDL_PL	T	TC	0.4905	0.0211	0.5065	0.6937	0.0132	0.002	10.16	+++	0	0.136	2	0.02959	Phospholipids in Very Small VLDL	mmol/L	Lipoprotein subclasses	Very small VLDL (average diameter 31.3 nm)	Non-derived	23518	23818	-0.0112781	0.0182773	0.269866	-0.00814172	0.0143377	0.244022	-0.0132759	0.00204903	10.0349	rs10457480||rs10457481||rs1101560||rs1105955||rs1105956||rs11752759||rs11754682||rs11759026||rs12202204||rs1262474||rs1262476||rs1262478||rs13194508||rs13198641||rs13198983||rs13204965||rs13209747||rs13210511||rs13212016||rs13212044||rs13215166||rs13215495||rs13220350||rs13220518||rs1337736||rs1361831||rs138299249||rs145894166||rs1474696||rs1892171||rs1892172||rs1930941||rs1930948||rs1930955||rs1936789||rs1936800||rs1936805||rs1936807||rs1936811||rs1967685||rs2068408||rs2095242||rs2130604||rs2186037||rs2489625||rs2489629||rs2503111||rs2745353||rs2788723||rs2800708||rs2800709||rs2800710||rs2800736||rs3054944||rs34370526||rs34539692||rs35144677||rs35772466||rs35848181||rs35998020||rs371902890||rs4273712||rs4516957||rs4563737||rs4644087||rs4897174||rs4897189||rs4897198||rs55901622||rs559057137||rs565692119||rs58321169||rs58617845||rs62436821||rs6569474||rs6569475||rs6900611||rs6908339||rs6916318||rs6916556||rs719726||rs72971190||rs74541405||rs761356||rs76397488||rs76785323||rs769528910||rs7745274||rs77491205||rs7768896||rs779008104||rs853963||rs853974||rs9375452||rs9375459||rs9375461||rs9375476||rs9375477||rs9375487||rs9385403||rs9385404||rs9388498||rs9388531||rs9398815||rs9398819||rs9398823||rs9398830||rs9401867||rs9401907||rs9401913||rs9401921||rs9491675||rs9491709||rs9638003||rs987763	TRUE	intergenic_variant	MODIFIER	-	-	3.341	0.870269	127100379	rs11154369	intergenic_variant	MODIFIER	-	-	1.100	RSPO3 (285269) - ENSG00000146374	RSPO3 (285269) - ENSG00000146374
6_29	126314101	127755138	FALSE	6	127160038	126838893	rs7769410	chr6:127160038_A_C	LDL_P	A	C	0.4887	0.0247	0.5079	0.7342	0.0147	0.0021	12.02	+++	0	0.227	2	0.04939	Concentration of LDL Particles	mmol/L	Lipoprotein particle concentrations		Composite	23429	23729	-0.00641644	0.0191327	0.132326	-0.0175583	0.0143812	0.653423	-0.0147464	0.00209432	11.7197	rs1015446||rs10457480||rs10457481||rs1101560||rs1105955||rs1105956||rs11752759||rs11754682||rs11759026||rs12202204||rs1262474||rs1262476||rs1262478||rs13194508||rs13198641||rs13198983||rs13204965||rs13209747||rs13210511||rs13212016||rs13212044||rs13215166||rs13215495||rs13220350||rs13220518||rs1337736||rs1361831||rs138299249||rs144578168||rs145894166||rs1474696||rs1892171||rs1892172||rs1930941||rs1930948||rs1930955||rs1936789||rs1936800||rs1936805||rs1936807||rs1936811||rs1967685||rs2068408||rs2095242||rs2130604||rs2184968||rs2186037||rs2489625||rs2489629||rs2503111||rs2745353||rs2788723||rs2800708||rs2800709||rs2800710||rs2800736||rs3054944||rs34370526||rs34539692||rs35144677||rs35772466||rs35848181||rs35998020||rs371902890||rs4273712||rs4516957||rs4563737||rs4644087||rs4897174||rs4897189||rs4897198||rs55901622||rs559057137||rs565692119||rs58321169||rs58617845||rs62436821||rs6569474||rs6569475||rs6900611||rs6908339||rs6916318||rs6916556||rs719726||rs72971190||rs74541405||rs761356||rs76397488||rs76785323||rs769528910||rs7745274||rs77491205||rs7768896||rs779008104||rs853963||rs853974||rs9375442||rs9375452||rs9375459||rs9375461||rs9375476||rs9375477||rs9375487||rs9385403||rs9385404||rs9388498||rs9388531||rs9398815||rs9398819||rs9398823||rs9398830||rs9401867||rs9401907||rs9401913||rs9401921||rs9491675||rs9491709||rs9638003||rs987763	TRUE	intergenic_variant	MODIFIER	-	-	3.010	0.867202	127100379	rs11154369	intergenic_variant	MODIFIER	-	-	1.100	RSPO3 (279711) - ENSG00000146374	RSPO3 (279711) - ENSG00000146374
6_29	126314101	127755138	FALSE	6	127160038	126838893	rs7769410	chr6:127160038_A_C	L_LDL_P	A	C	0.4887	0.0246	0.5079	0.7342	0.0137	0.0021	10.61	+++	0	0.355	2	0.07707	Concentration of Large LDL Particles	mmol/L	Lipoprotein subclasses	Large LDL (average diameter 25.5 nm)	Non-derived	23530	23830	-0.00237377	0.0191206	0.0451796	-0.0140018	0.014361	0.482057	-0.0138254	0.00208573	10.4699	rs1015446||rs10457480||rs10457481||rs1101560||rs1105955||rs1105956||rs11752759||rs11754682||rs11759026||rs12202204||rs1262474||rs1262476||rs1262478||rs13194508||rs13198641||rs13198983||rs13204965||rs13209747||rs13210511||rs13212016||rs13212044||rs13215166||rs13215495||rs13220350||rs13220518||rs1337736||rs1361831||rs138299249||rs144578168||rs145894166||rs1474696||rs1892171||rs1892172||rs1930941||rs1930948||rs1930955||rs1936789||rs1936800||rs1936805||rs1936807||rs1936811||rs1967685||rs2068408||rs2095242||rs2130604||rs2184968||rs2186037||rs2489625||rs2489629||rs2503111||rs2745353||rs2788723||rs2800708||rs2800709||rs2800710||rs2800736||rs3054944||rs34370526||rs34539692||rs35144677||rs35772466||rs35848181||rs35998020||rs371902890||rs4273712||rs4516957||rs4563737||rs4644087||rs4897174||rs4897189||rs4897198||rs55901622||rs559057137||rs565692119||rs58321169||rs58617845||rs62436821||rs6569474||rs6569475||rs6900611||rs6908339||rs6916318||rs6916556||rs719726||rs72971190||rs74541405||rs761356||rs76397488||rs76785323||rs769528910||rs7745274||rs77491205||rs7768896||rs779008104||rs853963||rs853974||rs9375442||rs9375452||rs9375459||rs9375461||rs9375476||rs9375477||rs9375487||rs9385403||rs9385404||rs9388498||rs9388531||rs9398815||rs9398819||rs9398823||rs9398830||rs9401867||rs9401907||rs9401913||rs9401921||rs9491675||rs9491709||rs9638003||rs987763	TRUE	intergenic_variant	MODIFIER	-	-	3.010	0.867202	127100379	rs11154369	intergenic_variant	MODIFIER	-	-	1.100	RSPO3 (279711) - ENSG00000146374	RSPO3 (279711) - ENSG00000146374
6_29	126314101	127755138	FALSE	6	127160038	126838893	rs7769410	chr6:127160038_A_C	S_LDL_P	A	C	0.4887	0.0248	0.5079	0.7342	0.0157	0.0021	13.5	+++	0	0.649	2	0.1409	Concentration of Small LDL Particles	mmol/L	Lipoprotein subclasses	Small LDL (average diameter 18.7 nm)	Non-derived	23544	23844	-0.00702198	0.0191329	0.146539	-0.0252691	0.0144053	1.10016	-0.0156082	0.0021034	12.9329	rs1015446||rs10457480||rs10457481||rs1101560||rs1105955||rs1105956||rs11752759||rs11754682||rs11759026||rs12202204||rs1262474||rs1262476||rs1262478||rs13194508||rs13198641||rs13198983||rs13204965||rs13209747||rs13210511||rs13212016||rs13212044||rs13215166||rs13215495||rs13220350||rs13220518||rs1337736||rs1361831||rs138299249||rs144578168||rs145894166||rs1474696||rs1892171||rs1892172||rs1930941||rs1930948||rs1930955||rs1936789||rs1936800||rs1936805||rs1936807||rs1936811||rs1967685||rs2068408||rs2095242||rs2130604||rs2184968||rs2186037||rs2489625||rs2489629||rs2503111||rs2745353||rs2788723||rs2800708||rs2800709||rs2800710||rs2800736||rs3054944||rs34370526||rs34539692||rs35144677||rs35772466||rs35848181||rs35998020||rs371902890||rs4273712||rs4516957||rs4563737||rs4644087||rs4897174||rs4897189||rs4897198||rs55901622||rs559057137||rs565692119||rs58321169||rs58617845||rs62436821||rs6569474||rs6569475||rs6900611||rs6908339||rs6916318||rs6916556||rs719726||rs72971190||rs74541405||rs761356||rs76397488||rs76785323||rs769528910||rs7745274||rs77491205||rs7768896||rs779008104||rs853963||rs853974||rs9375442||rs9375452||rs9375459||rs9375461||rs9375476||rs9375477||rs9375487||rs9385403||rs9385404||rs9388498||rs9388531||rs9398815||rs9398819||rs9398823||rs9398830||rs9401867||rs9401907||rs9401913||rs9401921||rs9491675||rs9491709||rs9638003||rs987763	TRUE	intergenic_variant	MODIFIER	-	-	3.010	0.867202	127100379	rs11154369	intergenic_variant	MODIFIER	-	-	1.100	RSPO3 (279711) - ENSG00000146374	RSPO3 (279711) - ENSG00000146374
6_29	126314101	127755138	FALSE	6	127160038	126838893	rs7769410	chr6:127160038_A_C	non_HDL_C	A	C	0.4888	0.0245	0.5079	0.7342	0.0142	0.0021	11.37	+++	0	0.04	2	0.008667	Total Cholesterol Minus HDL-C	mmol/L	Cholesterol		Composite	23401	23701	-0.0114601	0.0192153	0.258924	-0.0122805	0.0143698	0.405863	-0.0142882	0.00208506	11.1397	rs1015446||rs10457480||rs10457481||rs1101560||rs1105955||rs1105956||rs11752759||rs11754682||rs11759026||rs12202204||rs1262474||rs1262476||rs1262478||rs13194508||rs13198641||rs13198983||rs13204965||rs13209747||rs13210511||rs13212016||rs13212044||rs13215166||rs13215495||rs13220350||rs13220518||rs1337736||rs1361831||rs138299249||rs144578168||rs145894166||rs1474696||rs1892171||rs1892172||rs1930941||rs1930948||rs1930955||rs1936789||rs1936800||rs1936805||rs1936807||rs1936811||rs1967685||rs2068408||rs2095242||rs2130604||rs2184968||rs2186037||rs2489625||rs2489629||rs2503111||rs2745353||rs2788723||rs2800708||rs2800709||rs2800710||rs2800736||rs3054944||rs34370526||rs34539692||rs35144677||rs35772466||rs35848181||rs35998020||rs371902890||rs4273712||rs4516957||rs4563737||rs4644087||rs4897174||rs4897189||rs4897198||rs55901622||rs559057137||rs565692119||rs58321169||rs58617845||rs62436821||rs6569474||rs6569475||rs6900611||rs6908339||rs6916318||rs6916556||rs719726||rs72971190||rs74541405||rs761356||rs76397488||rs76785323||rs769528910||rs7745274||rs77491205||rs7768896||rs779008104||rs853963||rs853974||rs9375442||rs9375452||rs9375459||rs9375461||rs9375476||rs9375477||rs9375487||rs9385403||rs9385404||rs9388498||rs9388531||rs9398815||rs9398819||rs9398823||rs9398830||rs9401867||rs9401907||rs9401913||rs9401921||rs9491675||rs9491709||rs9638003||rs987763	TRUE	intergenic_variant	MODIFIER	-	-	3.010	0.867202	127100379	rs11154369	intergenic_variant	MODIFIER	-	-	1.100	RSPO3 (279711) - ENSG00000146374	RSPO3 (279711) - ENSG00000146374
6_29	126314101	127755138	FALSE	6	127160045	126838900	rs7769799	chr6:127160045_C_G	ApoB	G	C	0.489	0.0213	0.3046	0.4921	-0.0146	0.0021	11.84	---	0	0.536	2	0.1164	Apolipoprotein B	g/l	Apolipoproteins		Non-derived	23439	23739	-0.00123773	0.0185036	0.0238022	-0.0161094	0.0143806	0.580675	-0.014722	0.00209421	11.6845	rs10457480||rs10457481||rs1101560||rs1105955||rs1105956||rs11752759||rs11754682||rs11759026||rs12202204||rs1262474||rs1262476||rs1262478||rs13194508||rs13198641||rs13198983||rs13204965||rs13209747||rs13210511||rs13212016||rs13212044||rs13215166||rs13215495||rs13220350||rs13220518||rs1337736||rs1361831||rs138299249||rs145894166||rs1474696||rs1892171||rs1892172||rs1930941||rs1930948||rs1930955||rs1936789||rs1936800||rs1936805||rs1936807||rs1936811||rs1967685||rs2068408||rs2095242||rs2130604||rs2186037||rs2489625||rs2489629||rs2503111||rs2745353||rs2788723||rs2800708||rs2800709||rs2800710||rs2800736||rs3054944||rs34370526||rs34539692||rs35144677||rs35772466||rs35848181||rs35998020||rs371902890||rs4273712||rs4516957||rs4563737||rs4644087||rs4897174||rs4897189||rs4897198||rs55901622||rs559057137||rs565692119||rs58321169||rs58617845||rs62436821||rs6569474||rs6569475||rs6900611||rs6908339||rs6916318||rs6916556||rs719726||rs72971190||rs74541405||rs761356||rs76397488||rs76785323||rs769528910||rs7745274||rs77491205||rs7768896||rs779008104||rs853963||rs853974||rs9375452||rs9375459||rs9375461||rs9375476||rs9375477||rs9375487||rs9385403||rs9385404||rs9388498||rs9388531||rs9398815||rs9398819||rs9398823||rs9398830||rs9401867||rs9401907||rs9401913||rs9401921||rs9491675||rs9491709||rs9638003||rs987763	TRUE	intergenic_variant	MODIFIER	-	-	1.206	0.867186	127100379	rs11154369	intergenic_variant	MODIFIER	-	-	1.100	RSPO3 (279704) - ENSG00000146374	RSPO3 (279704) - ENSG00000146374
6_29	126314101	127755138	FALSE	6	127160045	126838900	rs7769799	chr6:127160045_C_G	M_LDL_P	G	C	0.489	0.0214	0.3046	0.4921	-0.0153	0.0021	12.79	---	0	0.275	2	0.05965	Concentration of Medium LDL Particles	mmol/L	Lipoprotein subclasses	Medium LDL (average diameter 23 nm)	Non-derived	23537	23837	-0.00923661	0.0185391	0.208781	-0.0211931	0.0144152	0.849216	-0.0152481	0.00210911	12.3149	rs10457480||rs10457481||rs1101560||rs1105955||rs1105956||rs11752759||rs11754682||rs11759026||rs12202204||rs1262474||rs1262476||rs1262478||rs13194508||rs13198641||rs13198983||rs13204965||rs13209747||rs13210511||rs13212016||rs13212044||rs13215166||rs13215495||rs13220350||rs13220518||rs1337736||rs1361831||rs138299249||rs145894166||rs1474696||rs1892171||rs1892172||rs1930941||rs1930948||rs1930955||rs1936789||rs1936800||rs1936805||rs1936807||rs1936811||rs1967685||rs2068408||rs2095242||rs2130604||rs2186037||rs2489625||rs2489629||rs2503111||rs2745353||rs2788723||rs2800708||rs2800709||rs2800710||rs2800736||rs3054944||rs34370526||rs34539692||rs35144677||rs35772466||rs35848181||rs35998020||rs371902890||rs4273712||rs4516957||rs4563737||rs4644087||rs4897174||rs4897189||rs4897198||rs55901622||rs559057137||rs565692119||rs58321169||rs58617845||rs62436821||rs6569474||rs6569475||rs6900611||rs6908339||rs6916318||rs6916556||rs719726||rs72971190||rs74541405||rs761356||rs76397488||rs76785323||rs769528910||rs7745274||rs77491205||rs7768896||rs779008104||rs853963||rs853974||rs9375452||rs9375459||rs9375461||rs9375476||rs9375477||rs9375487||rs9385403||rs9385404||rs9388498||rs9388531||rs9398815||rs9398819||rs9398823||rs9398830||rs9401867||rs9401907||rs9401913||rs9401921||rs9491675||rs9491709||rs9638003||rs987763	TRUE	intergenic_variant	MODIFIER	-	-	1.206	0.867186	127100379	rs11154369	intergenic_variant	MODIFIER	-	-	1.100	RSPO3 (279704) - ENSG00000146374	RSPO3 (279704) - ENSG00000146374
6_29	126314101	127755138	FALSE	6	127160045	126838900	rs7769799	chr6:127160045_C_G	Remnant_C	G	C	0.4891	0.0213	0.3046	0.4921	-0.0137	0.0021	10.64	---	0	0.297	2	0.06443	Remnant Cholesterol (Non-HDL, Non-LDL -Cholesterol)	mmol/L	Cholesterol		Composite	23402	23702	-0.00370086	0.0185285	0.0748505	-0.0137461	0.0143485	0.471011	-0.0138577	0.00208857	10.4889	rs10457480||rs10457481||rs1101560||rs1105955||rs1105956||rs11752759||rs11754682||rs11759026||rs12202204||rs1262474||rs1262476||rs1262478||rs13194508||rs13198641||rs13198983||rs13204965||rs13209747||rs13210511||rs13212016||rs13212044||rs13215166||rs13215495||rs13220350||rs13220518||rs1337736||rs1361831||rs138299249||rs145894166||rs1474696||rs1892171||rs1892172||rs1930941||rs1930948||rs1930955||rs1936789||rs1936800||rs1936805||rs1936807||rs1936811||rs1967685||rs2068408||rs2095242||rs2130604||rs2186037||rs2489625||rs2489629||rs2503111||rs2745353||rs2788723||rs2800708||rs2800709||rs2800710||rs2800736||rs3054944||rs34370526||rs34539692||rs35144677||rs35772466||rs35848181||rs35998020||rs371902890||rs4273712||rs4516957||rs4563737||rs4644087||rs4897174||rs4897189||rs4897198||rs55901622||rs559057137||rs565692119||rs58321169||rs58617845||rs62436821||rs6569474||rs6569475||rs6900611||rs6908339||rs6916318||rs6916556||rs719726||rs72971190||rs74541405||rs761356||rs76397488||rs76785323||rs769528910||rs7745274||rs77491205||rs7768896||rs779008104||rs853963||rs853974||rs9375452||rs9375459||rs9375461||rs9375476||rs9375477||rs9375487||rs9385403||rs9385404||rs9388498||rs9388531||rs9398815||rs9398819||rs9398823||rs9398830||rs9401867||rs9401907||rs9401913||rs9401921||rs9491675||rs9491709||rs9638003||rs987763	TRUE	intergenic_variant	MODIFIER	-	-	1.206	0.867186	127100379	rs11154369	intergenic_variant	MODIFIER	-	-	1.100	RSPO3 (279704) - ENSG00000146374	RSPO3 (279704) - ENSG00000146374
6_29	126314101	127755138	FALSE	6	127187921	126866776	rs55994889	chr6:127187921_C_CA	LDL_C	C	CA	0.429	0.0246	0.1323	0.4348	-0.0144	0.0021	11.29	--+	0	1.574	2	0.3419	LDL Cholesterol	mmol/L	Cholesterol		Composite	23405	23705	0.0170239	0.0251416	0.302484	-0.0135656	0.0144566	0.458351	-0.0146024	0.00211046	11.3423	rs10457480||rs10457481||rs1105955||rs1105956||rs11752759||rs11754682||rs11759026||rs12202204||rs1262474||rs1262476||rs1262478||rs13194508||rs13198641||rs13198983||rs13204965||rs13209747||rs13210511||rs13212044||rs13215166||rs13215495||rs13220350||rs13220518||rs1337736||rs1361831||rs138299249||rs1930941||rs1930948||rs1930955||rs1936811||rs2068408||rs2788723||rs3054944||rs34370526||rs34539692||rs34719908||rs35144677||rs35772466||rs35848181||rs35998020||rs371902890||rs4273712||rs4516957||rs4549631||rs4563737||rs4897174||rs4897189||rs4897198||rs55901622||rs559057137||rs565692119||rs58321169||rs62436821||rs6900611||rs6908339||rs6916556||rs6918725||rs719726||rs72971190||rs753444559||rs761356||rs76785323||rs769528910||rs77491205||rs7768896||rs779008104||rs853963||rs853974||rs9375435||rs9375452||rs9375459||rs9375461||rs9375476||rs9375477||rs9375487||rs9385403||rs9385404||rs9388487||rs9388490||rs9388498||rs9388531||rs9398815||rs9398819||rs9398823||rs9398830||rs9401867||rs9401907||rs9401913||rs9401921||rs9491675||rs9638003||rs987763	TRUE	intergenic_variant	MODIFIER	-	-	1.238	0.854245	127097775	rs9398815	intergenic_variant	MODIFIER	-	-	3.095	RSPO3 (251828) - ENSG00000146374	RSPO3 (251828) - ENSG00000146374
6_29	126314101	127755138	FALSE	6	127187921	126866776	rs55994889	chr6:127187921_C_CA	LDL_L	C	CA	0.429	0.0247	0.1323	0.4348	-0.0149	0.0021	12.02	--+	0	1.511	2	0.3282	Total Lipids in LDL	mmol/L	Total lipids		Composite	23425	23725	0.015887	0.0251426	0.277804	-0.0141662	0.0144736	0.484525	-0.015105	0.00211365	12.0503	rs10457480||rs10457481||rs1105955||rs1105956||rs11752759||rs11754682||rs11759026||rs12202204||rs1262474||rs1262476||rs1262478||rs13194508||rs13198641||rs13198983||rs13204965||rs13209747||rs13210511||rs13212044||rs13215166||rs13215495||rs13220350||rs13220518||rs1337736||rs1361831||rs138299249||rs1930941||rs1930948||rs1930955||rs1936811||rs2068408||rs2788723||rs3054944||rs34370526||rs34539692||rs34719908||rs35144677||rs35772466||rs35848181||rs35998020||rs371902890||rs4273712||rs4516957||rs4549631||rs4563737||rs4897174||rs4897189||rs4897198||rs55901622||rs559057137||rs565692119||rs58321169||rs62436821||rs6900611||rs6908339||rs6916556||rs6918725||rs719726||rs72971190||rs753444559||rs761356||rs76785323||rs769528910||rs77491205||rs7768896||rs779008104||rs853963||rs853974||rs9375435||rs9375452||rs9375459||rs9375461||rs9375476||rs9375477||rs9375487||rs9385403||rs9385404||rs9388487||rs9388490||rs9388498||rs9388531||rs9398815||rs9398819||rs9398823||rs9398830||rs9401867||rs9401907||rs9401913||rs9401921||rs9491675||rs9638003||rs987763	TRUE	intergenic_variant	MODIFIER	-	-	1.238	0.854245	127097775	rs9398815	intergenic_variant	MODIFIER	-	-	3.095	RSPO3 (251828) - ENSG00000146374	RSPO3 (251828) - ENSG00000146374
6_29	126314101	127755138	FALSE	6	127187921	126866776	rs55994889	chr6:127187921_C_CA	LDL_PL	C	CA	0.429	0.0247	0.1323	0.4348	-0.0142	0.0021	11.1	--+	0	1.377	2	0.2991	Phospholipids in LDL	mmol/L	Phospholipids		Composite	23413	23713	0.0149647	0.0251144	0.258636	-0.0126553	0.0144553	0.418714	-0.014481	0.00211147	11.1566	rs10457480||rs10457481||rs1105955||rs1105956||rs11752759||rs11754682||rs11759026||rs12202204||rs1262474||rs1262476||rs1262478||rs13194508||rs13198641||rs13198983||rs13204965||rs13209747||rs13210511||rs13212044||rs13215166||rs13215495||rs13220350||rs13220518||rs1337736||rs1361831||rs138299249||rs1930941||rs1930948||rs1930955||rs1936811||rs2068408||rs2788723||rs3054944||rs34370526||rs34539692||rs34719908||rs35144677||rs35772466||rs35848181||rs35998020||rs371902890||rs4273712||rs4516957||rs4549631||rs4563737||rs4897174||rs4897189||rs4897198||rs55901622||rs559057137||rs565692119||rs58321169||rs62436821||rs6900611||rs6908339||rs6916556||rs6918725||rs719726||rs72971190||rs753444559||rs761356||rs76785323||rs769528910||rs77491205||rs7768896||rs779008104||rs853963||rs853974||rs9375435||rs9375452||rs9375459||rs9375461||rs9375476||rs9375477||rs9375487||rs9385403||rs9385404||rs9388487||rs9388490||rs9388498||rs9388531||rs9398815||rs9398819||rs9398823||rs9398830||rs9401867||rs9401907||rs9401913||rs9401921||rs9491675||rs9638003||rs987763	TRUE	intergenic_variant	MODIFIER	-	-	1.238	0.854245	127097775	rs9398815	intergenic_variant	MODIFIER	-	-	3.095	RSPO3 (251828) - ENSG00000146374	RSPO3 (251828) - ENSG00000146374
6_29	126314101	127755138	FALSE	6	127187921	126866776	rs55994889	chr6:127187921_C_CA	L_LDL_CE	C	CA	0.429	0.0245	0.1323	0.4348	-0.0139	0.0021	10.76	--+	0	1.607	2	0.349	Cholesteryl Esters in Large LDL	mmol/L	Lipoprotein subclasses	Large LDL (average diameter 25.5 nm)	Non-derived	23534	23834	0.017752	0.0251553	0.318418	-0.0127329	0.0144329	0.422894	-0.0141784	0.00210026	10.8325	rs10457480||rs10457481||rs1105955||rs1105956||rs11752759||rs11754682||rs11759026||rs12202204||rs1262474||rs1262476||rs1262478||rs13194508||rs13198641||rs13198983||rs13204965||rs13209747||rs13210511||rs13212044||rs13215166||rs13215495||rs13220350||rs13220518||rs1337736||rs1361831||rs138299249||rs1930941||rs1930948||rs1930955||rs1936811||rs2068408||rs2788723||rs3054944||rs34370526||rs34539692||rs34719908||rs35144677||rs35772466||rs35848181||rs35998020||rs371902890||rs4273712||rs4516957||rs4549631||rs4563737||rs4897174||rs4897189||rs4897198||rs55901622||rs559057137||rs565692119||rs58321169||rs62436821||rs6900611||rs6908339||rs6916556||rs6918725||rs719726||rs72971190||rs753444559||rs761356||rs76785323||rs769528910||rs77491205||rs7768896||rs779008104||rs853963||rs853974||rs9375435||rs9375452||rs9375459||rs9375461||rs9375476||rs9375477||rs9375487||rs9385403||rs9385404||rs9388487||rs9388490||rs9388498||rs9388531||rs9398815||rs9398819||rs9398823||rs9398830||rs9401867||rs9401907||rs9401913||rs9401921||rs9491675||rs9638003||rs987763	TRUE	intergenic_variant	MODIFIER	-	-	1.238	0.854245	127097775	rs9398815	intergenic_variant	MODIFIER	-	-	3.095	RSPO3 (251828) - ENSG00000146374	RSPO3 (251828) - ENSG00000146374
6_29	126314101	127755138	FALSE	6	127187921	126866776	rs55994889	chr6:127187921_C_CA	L_LDL_L	C	CA	0.429	0.0245	0.1323	0.4348	-0.0136	0.0021	10.34	--+	0	1.554	2	0.3373	Total Lipids in Large LDL	mmol/L	Lipoprotein subclasses	Large LDL (average diameter 25.5 nm)	Composite	23531	23831	0.017261	0.0251613	0.307414	-0.0111204	0.0144255	0.355783	-0.0138952	0.00209853	10.4487	rs10457480||rs10457481||rs1105955||rs1105956||rs11752759||rs11754682||rs11759026||rs12202204||rs1262474||rs1262476||rs1262478||rs13194508||rs13198641||rs13198983||rs13204965||rs13209747||rs13210511||rs13212044||rs13215166||rs13215495||rs13220350||rs13220518||rs1337736||rs1361831||rs138299249||rs1930941||rs1930948||rs1930955||rs1936811||rs2068408||rs2788723||rs3054944||rs34370526||rs34539692||rs34719908||rs35144677||rs35772466||rs35848181||rs35998020||rs371902890||rs4273712||rs4516957||rs4549631||rs4563737||rs4897174||rs4897189||rs4897198||rs55901622||rs559057137||rs565692119||rs58321169||rs62436821||rs6900611||rs6908339||rs6916556||rs6918725||rs719726||rs72971190||rs753444559||rs761356||rs76785323||rs769528910||rs77491205||rs7768896||rs779008104||rs853963||rs853974||rs9375435||rs9375452||rs9375459||rs9375461||rs9375476||rs9375477||rs9375487||rs9385403||rs9385404||rs9388487||rs9388490||rs9388498||rs9388531||rs9398815||rs9398819||rs9398823||rs9398830||rs9401867||rs9401907||rs9401913||rs9401921||rs9491675||rs9638003||rs987763	TRUE	intergenic_variant	MODIFIER	-	-	1.238	0.854245	127097775	rs9398815	intergenic_variant	MODIFIER	-	-	3.095	RSPO3 (251828) - ENSG00000146374	RSPO3 (251828) - ENSG00000146374
6_29	126314101	127755138	FALSE	6	127187921	126866776	rs55994889	chr6:127187921_C_CA	S_LDL_PL	C	CA	0.429	0.0247	0.1323	0.4348	-0.0146	0.0021	11.66	--+	0	1.148	2	0.2493	Phospholipids in Small LDL	mmol/L	Lipoprotein subclasses	Small LDL (average diameter 18.7 nm)	Non-derived	23546	23846	0.0121278	0.0250115	0.202209	-0.0145925	0.0144698	0.504141	-0.0147636	0.00210509	11.6331	rs10457480||rs10457481||rs1105955||rs1105956||rs11752759||rs11754682||rs11759026||rs12202204||rs1262474||rs1262476||rs1262478||rs13194508||rs13198641||rs13198983||rs13204965||rs13209747||rs13210511||rs13212044||rs13215166||rs13215495||rs13220350||rs13220518||rs1337736||rs1361831||rs138299249||rs1930941||rs1930948||rs1930955||rs1936811||rs2068408||rs2788723||rs3054944||rs34370526||rs34539692||rs34719908||rs35144677||rs35772466||rs35848181||rs35998020||rs371902890||rs4273712||rs4516957||rs4549631||rs4563737||rs4897174||rs4897189||rs4897198||rs55901622||rs559057137||rs565692119||rs58321169||rs62436821||rs6900611||rs6908339||rs6916556||rs6918725||rs719726||rs72971190||rs753444559||rs761356||rs76785323||rs769528910||rs77491205||rs7768896||rs779008104||rs853963||rs853974||rs9375435||rs9375452||rs9375459||rs9375461||rs9375476||rs9375477||rs9375487||rs9385403||rs9385404||rs9388487||rs9388490||rs9388498||rs9388531||rs9398815||rs9398819||rs9398823||rs9398830||rs9401867||rs9401907||rs9401913||rs9401921||rs9491675||rs9638003||rs987763	TRUE	intergenic_variant	MODIFIER	-	-	1.238	0.854245	127097775	rs9398815	intergenic_variant	MODIFIER	-	-	3.095	RSPO3 (251828) - ENSG00000146374	RSPO3 (251828) - ENSG00000146374
6_29	126314101	127755138	FALSE	6	127387441	127066296	rs371902890	chr6:127387441_C_CTAAATAAA	HDL_P	CTAAATAAA	C	0.4124	0.0103	0.5254	0.5895	-0.0122	0.0019	9.85	---	0	1.096	2	0.2379	Concentration of HDL Particles	mmol/L	Lipoprotein particle concentrations		Composite	23430	23730	0.0087907	0.0167894	0.22144	0.0259372	0.0134391	1.27076	0.0120038	0.0019406	9.2085	rs10457487||rs10872311||rs1105955||rs1105956||rs11752759||rs11754682||rs11961815||rs13198641||rs13198983||rs13209747||rs13210511||rs13215166||rs13215495||rs13220350||rs1361831||rs138299249||rs140418154||rs140888844||rs1474696||rs1555091||rs1892171||rs1892172||rs1930941||rs1930948||rs1930955||rs1936789||rs1936792||rs1936797||rs1936799||rs1936800||rs1936805||rs1936806||rs1936807||rs1936811||rs1963689||rs1967685||rs2068408||rs2095242||rs2186037||rs2489623||rs2489625||rs2489629||rs2503111||rs2745349||rs2745353||rs2800703||rs2800704||rs2800708||rs2800709||rs2800710||rs2800712||rs2800733||rs2800734||rs2800736||rs34370526||rs35772466||rs371902890||rs3734626||rs4318902||rs4516957||rs4563737||rs4580892||rs4620145||rs4644087||rs4897189||rs4897198||rs559057137||rs565692119||rs58617845||rs62436821||rs6569474||rs6569475||rs6908339||rs6914968||rs6916318||rs6932207||rs719726||rs719727||rs719728||rs727331||rs727332||rs72971190||rs761356||rs76785323||rs769528910||rs7741021||rs7742668||rs7745274||rs77491205||rs7763784||rs7766106||rs7768896||rs779008104||rs9285458||rs9375459||rs9375461||rs9375476||rs9375487||rs9385403||rs9385404||rs9388531||rs9398815||rs9398819||rs9398823||rs9398830||rs9401907||rs9401913||rs9401921||rs9482770||rs9482771||rs9482772||rs9482773||rs9491689||rs9491694||rs9491696||rs9491697||rs9491698||rs9491699||rs9491709||rs987763||rs9968920	TRUE	intergenic_variant	MODIFIER	-	-	4.480	0.899368								RSPO3 (52308) - ENSG00000146374	RSPO3 (52308) - ENSG00000146374
6_29	126314101	127755138	FALSE	6	127387441	127066296	rs371902890	chr6:127387441_C_CTAAATAAA	M_HDL_L	CTAAATAAA	C	0.4124	0.0103	0.5254	0.5895	-0.0144	0.0019	13.59	---	35.6	3.104	2	0.6741	Total Lipids in Medium HDL	mmol/L	Lipoprotein subclasses	Medium HDL (average diameter 10.9 nm)	Composite	23566	23866	0.000446323	0.0165848	0.00942575	0.0348966	0.0132993	2.0609	0.0141185	0.0019171	12.7501	rs10457487||rs10872311||rs1105955||rs1105956||rs11752759||rs11754682||rs11961815||rs13198641||rs13198983||rs13209747||rs13210511||rs13215166||rs13215495||rs13220350||rs1361831||rs138299249||rs140418154||rs140888844||rs1474696||rs1555091||rs1892171||rs1892172||rs1930941||rs1930948||rs1930955||rs1936789||rs1936792||rs1936797||rs1936799||rs1936800||rs1936805||rs1936806||rs1936807||rs1936811||rs1963689||rs1967685||rs2068408||rs2095242||rs2186037||rs2489623||rs2489625||rs2489629||rs2503111||rs2745349||rs2745353||rs2800703||rs2800704||rs2800708||rs2800709||rs2800710||rs2800712||rs2800733||rs2800734||rs2800736||rs34370526||rs35772466||rs371902890||rs3734626||rs4318902||rs4516957||rs4563737||rs4580892||rs4620145||rs4644087||rs4897189||rs4897198||rs559057137||rs565692119||rs58617845||rs62436821||rs6569474||rs6569475||rs6908339||rs6914968||rs6916318||rs6932207||rs719726||rs719727||rs719728||rs727331||rs727332||rs72971190||rs761356||rs76785323||rs769528910||rs7741021||rs7742668||rs7745274||rs77491205||rs7763784||rs7766106||rs7768896||rs779008104||rs9285458||rs9375459||rs9375461||rs9375476||rs9375487||rs9385403||rs9385404||rs9388531||rs9398815||rs9398819||rs9398823||rs9398830||rs9401907||rs9401913||rs9401921||rs9482770||rs9482771||rs9482772||rs9482773||rs9491689||rs9491694||rs9491696||rs9491697||rs9491698||rs9491699||rs9491709||rs987763||rs9968920	TRUE	intergenic_variant	MODIFIER	-	-	4.480	0.899368								RSPO3 (52308) - ENSG00000146374	RSPO3 (52308) - ENSG00000146374
6_29	126314101	127755138	FALSE	6	127387441	127066296	rs371902890	chr6:127387441_C_CTAAATAAA	M_HDL_P	CTAAATAAA	C	0.4124	0.0103	0.5254	0.5895	-0.0152	0.0019	15.54	---	34.2	3.038	2	0.6597	Concentration of Medium HDL Particles	mmol/L	Lipoprotein subclasses	Medium HDL (average diameter 10.9 nm)	Non-derived	23565	23865	0.00361893	0.0165407	0.0825921	0.0362384	0.0132208	2.2129	0.0149609	0.00189434	14.5465	rs10457487||rs10872311||rs1105955||rs1105956||rs11752759||rs11754682||rs11961815||rs13198641||rs13198983||rs13209747||rs13210511||rs13215166||rs13215495||rs13220350||rs1361831||rs138299249||rs140418154||rs140888844||rs1474696||rs1555091||rs1892171||rs1892172||rs1930941||rs1930948||rs1930955||rs1936789||rs1936792||rs1936797||rs1936799||rs1936800||rs1936805||rs1936806||rs1936807||rs1936811||rs1963689||rs1967685||rs2068408||rs2095242||rs2186037||rs2489623||rs2489625||rs2489629||rs2503111||rs2745349||rs2745353||rs2800703||rs2800704||rs2800708||rs2800709||rs2800710||rs2800712||rs2800733||rs2800734||rs2800736||rs34370526||rs35772466||rs371902890||rs3734626||rs4318902||rs4516957||rs4563737||rs4580892||rs4620145||rs4644087||rs4897189||rs4897198||rs559057137||rs565692119||rs58617845||rs62436821||rs6569474||rs6569475||rs6908339||rs6914968||rs6916318||rs6932207||rs719726||rs719727||rs719728||rs727331||rs727332||rs72971190||rs761356||rs76785323||rs769528910||rs7741021||rs7742668||rs7745274||rs77491205||rs7763784||rs7766106||rs7768896||rs779008104||rs9285458||rs9375459||rs9375461||rs9375476||rs9375487||rs9385403||rs9385404||rs9388531||rs9398815||rs9398819||rs9398823||rs9398830||rs9401907||rs9401913||rs9401921||rs9482770||rs9482771||rs9482772||rs9482773||rs9491689||rs9491694||rs9491696||rs9491697||rs9491698||rs9491699||rs9491709||rs987763||rs9968920	TRUE	intergenic_variant	MODIFIER	-	-	4.480	0.899368								RSPO3 (52308) - ENSG00000146374	RSPO3 (52308) - ENSG00000146374
6_29	126314101	127755138	FALSE	6	127387441	127066296	rs371902890	chr6:127387441_C_CTAAATAAA	M_HDL_PL	CTAAATAAA	C	0.4124	0.0104	0.5254	0.5895	-0.0127	0.0019	10.57	--+	39.4	3.302	2	0.7171	Phospholipids in Medium HDL	mmol/L	Lipoprotein subclasses	Medium HDL (average diameter 10.9 nm)	Non-derived	23567	23867	-0.00241851	0.0166145	0.0534181	0.0337169	0.0134036	1.92495	0.0124582	0.00193719	9.8972	rs10457487||rs10872311||rs1105955||rs1105956||rs11752759||rs11754682||rs11961815||rs13198641||rs13198983||rs13209747||rs13210511||rs13215166||rs13215495||rs13220350||rs1361831||rs138299249||rs140418154||rs140888844||rs1474696||rs1555091||rs1892171||rs1892172||rs1930941||rs1930948||rs1930955||rs1936789||rs1936792||rs1936797||rs1936799||rs1936800||rs1936805||rs1936806||rs1936807||rs1936811||rs1963689||rs1967685||rs2068408||rs2095242||rs2186037||rs2489623||rs2489625||rs2489629||rs2503111||rs2745349||rs2745353||rs2800703||rs2800704||rs2800708||rs2800709||rs2800710||rs2800712||rs2800733||rs2800734||rs2800736||rs34370526||rs35772466||rs371902890||rs3734626||rs4318902||rs4516957||rs4563737||rs4580892||rs4620145||rs4644087||rs4897189||rs4897198||rs559057137||rs565692119||rs58617845||rs62436821||rs6569474||rs6569475||rs6908339||rs6914968||rs6916318||rs6932207||rs719726||rs719727||rs719728||rs727331||rs727332||rs72971190||rs761356||rs76785323||rs769528910||rs7741021||rs7742668||rs7745274||rs77491205||rs7763784||rs7766106||rs7768896||rs779008104||rs9285458||rs9375459||rs9375461||rs9375476||rs9375487||rs9385403||rs9385404||rs9388531||rs9398815||rs9398819||rs9398823||rs9398830||rs9401907||rs9401913||rs9401921||rs9482770||rs9482771||rs9482772||rs9482773||rs9491689||rs9491694||rs9491696||rs9491697||rs9491698||rs9491699||rs9491709||rs987763||rs9968920	TRUE	intergenic_variant	MODIFIER	-	-	4.480	0.899368								RSPO3 (52308) - ENSG00000146374	RSPO3 (52308) - ENSG00000146374
6_29	126314101	127755138	FALSE	6	127412728	127091583	rs12192275	chr6:127412728_A_G	Glucose	G	A	0.2451	0.0171	0.1213	0.2476	-0.0173	0.0024	12.54	---	40.3	3.351	2	0.7276	Glucose	mmol/L	Glycolysis related metabolites		Non-derived	23470	23770	-0.0607048	0.0257339	1.73691	-0.0318906	0.0215466	0.857445	-0.0167771	0.00239944	11.5673	rs10457480||rs10457481||rs10457487||rs10872311||rs11961815||rs12192275||rs12194820||rs12202204||rs1262474||rs1262476||rs13194508||rs13204965||rs13212016||rs13212044||rs13220518||rs140888844||rs1474696||rs1555091||rs1892171||rs1892172||rs1936789||rs1936792||rs1936797||rs1936799||rs1936800||rs1936805||rs1936806||rs1936807||rs1936811||rs1963689||rs1967685||rs2186037||rs2489623||rs2489625||rs2489629||rs2503111||rs2745349||rs2745353||rs2800708||rs2800709||rs2800710||rs2800733||rs2800734||rs2800736||rs34539692||rs35848181||rs3734626||rs4318902||rs4580892||rs4620145||rs4644087||rs55901622||rs559057137||rs58617845||rs6569474||rs6569475||rs6914968||rs6916318||rs6932207||rs719726||rs719727||rs719728||rs727331||rs727332||rs76397488||rs7741021||rs7742668||rs7745274||rs7763784||rs7766106||rs9285458||rs9375487||rs9482770||rs9482771||rs9482772||rs9482773||rs9491689||rs9491694||rs9491696||rs9491697||rs9491698||rs9491699||rs9491709||rs9968920	TRUE	intergenic_variant	MODIFIER	-	-	0.733	0.810499	127435595	rs11961815	upstream_gene_variant	MODIFIER	ENSG00000146374	RSPO3	14.80	RSPO3 (27021) - ENSG00000146374	RSPO3 (27021) - ENSG00000146374
6_29	126314101	127755138	FALSE	6	127419737	127098592	rs1936789	chr6:127419737_A_G	LDL_TG	G	A	0.535	0.0187	0.4991	0.7053	0.0196	0.002	21.82	+-+	30.7	2.884	2	0.6263	Triglycerides in LDL	mmol/L	Triglycerides		Composite	23409	23709	0.0140112	0.0189262	0.338081	-0.0045667	0.0146086	0.122294	0.0201008	0.00203368	22.3109	6:127439017_GGAAGGAAA_G||rs10457487||rs10872311||rs1105955||rs1105956||rs11961815||rs12192275||rs12194820||rs138650988||rs140418154||rs140888844||rs1474696||rs1555091||rs1892171||rs1892172||rs1930941||rs1930955||rs1936789||rs1936792||rs1936797||rs1936799||rs1936800||rs1936805||rs1936806||rs1936807||rs1936811||rs1963689||rs1967685||rs2068408||rs2186037||rs2489623||rs2489625||rs2489629||rs2503111||rs2745349||rs2745353||rs2800703||rs2800704||rs2800708||rs2800709||rs2800710||rs2800712||rs2800733||rs2800734||rs2800736||rs35772466||rs371902890||rs3734626||rs4318902||rs4563737||rs4580892||rs4620145||rs4644087||rs4897198||rs559057137||rs58617845||rs6569474||rs6569475||rs6908339||rs6914968||rs6916318||rs6932207||rs719726||rs719727||rs719728||rs727331||rs727332||rs769528910||rs7741021||rs7742668||rs7745274||rs7763784||rs7766106||rs7768896||rs9285458||rs9375487||rs9398830||rs9401921||rs9482770||rs9482771||rs9482772||rs9482773||rs9491689||rs9491694||rs9491696||rs9491697||rs9491698||rs9491699||rs9491709||rs987763||rs9968920	TRUE	intergenic_variant	MODIFIER	-	-	0.592	0.856756	127443135	rs71543110	intron_variant	MODIFIER	ENSG00000146374	RSPO3	0.609	RSPO3 (20012) - ENSG00000146374	RSPO3 (20012) - ENSG00000146374
6_29	126314101	127755138	FALSE	6	127419811	127098666	rs2800736	chr6:127419811_A_G	L_LDL_TG	G	A	0.5348	0.016	0.499	0.6764	0.0178	0.002	18.35	+-+	31.3	2.913	2	0.6326	Triglycerides in Large LDL	mmol/L	Lipoprotein subclasses	Large LDL (average diameter 25.5 nm)	Non-derived	23536	23836	0.0163985	0.0185998	0.422548	-0.00682394	0.0146041	0.193608	0.0183155	0.00202812	18.7683	6:127439017_GGAAGGAAA_G||rs10457487||rs10872311||rs1105955||rs1105956||rs11961815||rs12192275||rs12194820||rs138650988||rs140418154||rs140888844||rs1474696||rs1555091||rs1892171||rs1892172||rs1930941||rs1930955||rs1936789||rs1936792||rs1936797||rs1936799||rs1936800||rs1936805||rs1936806||rs1936807||rs1936811||rs1963689||rs1967685||rs2068408||rs2186037||rs2489623||rs2489625||rs2489629||rs2503111||rs2745349||rs2745353||rs2800703||rs2800704||rs2800708||rs2800709||rs2800710||rs2800712||rs2800733||rs2800734||rs2800736||rs35772466||rs371902890||rs3734626||rs4318902||rs4563737||rs4580892||rs4620145||rs4644087||rs4897198||rs559057137||rs58617845||rs6569474||rs6569475||rs6908339||rs6914968||rs6916318||rs6932207||rs719726||rs719727||rs719728||rs727331||rs727332||rs769528910||rs7741021||rs7742668||rs7745274||rs7763784||rs7766106||rs7768896||rs9285458||rs9375487||rs9398830||rs9401921||rs9482770||rs9482771||rs9482772||rs9482773||rs9491689||rs9491694||rs9491696||rs9491697||rs9491698||rs9491699||rs9491709||rs987763||rs9968920	TRUE	intergenic_variant	MODIFIER	-	-	0.315	0.857215	127443135	rs71543110	intron_variant	MODIFIER	ENSG00000146374	RSPO3	0.609	RSPO3 (19938) - ENSG00000146374	RSPO3 (19938) - ENSG00000146374
6_29	126314101	127755138	FALSE	6	127435106	127113961	rs6916318	chr6:127435106_A_T	IDL_TG	A	T	0.5322	0.0051	0.4307	0.4873	-0.0179	0.002	19.07	---	0	1.726	2	0.3747	Triglycerides in IDL	mmol/L	Lipoprotein subclasses	IDL (average diameter 28.6 nm)	Non-derived	23529	23829	0.00875342	0.01691	0.218458	0.000981806	0.0143544	0.0243527	0.01832	0.00199435	19.3893	6:127439017_GGAAGGAAA_G||rs10457487||rs10872311||rs1105955||rs1105956||rs11961815||rs12192275||rs12194820||rs138650988||rs140418154||rs140888844||rs1474696||rs1555091||rs1892171||rs1892172||rs1930941||rs1930955||rs1936789||rs1936792||rs1936797||rs1936799||rs1936800||rs1936805||rs1936806||rs1936807||rs1936811||rs1963689||rs1967685||rs2186037||rs2489623||rs2489625||rs2489629||rs2503111||rs2745349||rs2745353||rs2800703||rs2800704||rs2800708||rs2800709||rs2800710||rs2800712||rs2800733||rs2800734||rs2800736||rs35772466||rs371902890||rs3734626||rs4318902||rs4563737||rs4580892||rs4620145||rs4644087||rs4897198||rs559057137||rs58617845||rs6569474||rs6569475||rs6908339||rs6914968||rs6916318||rs6932207||rs719726||rs719727||rs719728||rs727331||rs727332||rs769528910||rs7741021||rs7742668||rs7745274||rs7763784||rs7766106||rs7768896||rs9285458||rs9375487||rs9398830||rs9401921||rs9482770||rs9482771||rs9482772||rs9482773||rs9491689||rs9491694||rs9491696||rs9491697||rs9491698||rs9491699||rs9491709||rs987763||rs9968920	TRUE	upstream_gene_variant	MODIFIER	RSPO3	ENSG00000146374	1.138	0.876059	127443135	rs71543110	intron_variant	MODIFIER	ENSG00000146374	RSPO3	0.609	RSPO3 (4643) - ENSG00000146374	RSPO3 (4643) - ENSG00000146374
6_29	126314101	127755138	FALSE	6	127435106	127113961	rs6916318	chr6:127435106_A_T	XL_HDL_TG	A	T	0.5322	0.0051	0.4307	0.4873	-0.0149	0.002	13.53	---	0	0.21	2	0.04552	Triglycerides in Very Large HDL	mmol/L	Lipoprotein subclasses	Very large HDL (average diameter 14.3 nm)	Non-derived	23557	23857	0.0072775	0.0168657	0.176456	0.0148449	0.0143046	0.523782	0.0150527	0.00199892	13.2961	6:127439017_GGAAGGAAA_G||rs10457487||rs10872311||rs1105955||rs1105956||rs11961815||rs12192275||rs12194820||rs138650988||rs140418154||rs140888844||rs1474696||rs1555091||rs1892171||rs1892172||rs1930941||rs1930955||rs1936789||rs1936792||rs1936797||rs1936799||rs1936800||rs1936805||rs1936806||rs1936807||rs1936811||rs1963689||rs1967685||rs2186037||rs2489623||rs2489625||rs2489629||rs2503111||rs2745349||rs2745353||rs2800703||rs2800704||rs2800708||rs2800709||rs2800710||rs2800712||rs2800733||rs2800734||rs2800736||rs35772466||rs371902890||rs3734626||rs4318902||rs4563737||rs4580892||rs4620145||rs4644087||rs4897198||rs559057137||rs58617845||rs6569474||rs6569475||rs6908339||rs6914968||rs6916318||rs6932207||rs719726||rs719727||rs719728||rs727331||rs727332||rs769528910||rs7741021||rs7742668||rs7745274||rs7763784||rs7766106||rs7768896||rs9285458||rs9375487||rs9398830||rs9401921||rs9482770||rs9482771||rs9482772||rs9482773||rs9491689||rs9491694||rs9491696||rs9491697||rs9491698||rs9491699||rs9491709||rs987763||rs9968920	TRUE	upstream_gene_variant	MODIFIER	RSPO3	ENSG00000146374	1.138	0.876059	127443135	rs71543110	intron_variant	MODIFIER	ENSG00000146374	RSPO3	0.609	RSPO3 (4643) - ENSG00000146374	RSPO3 (4643) - ENSG00000146374
6_29	126314101	127755138	FALSE	6	127439897	127118752	rs141783576	chr6:127439897_C_G	L_VLDL_CE_pct	G	C	0.0725	0.0037	0.0054	0.0727	-0.0327	0.0039	16.64	-++	50.9	4.072	2	0.8843	Cholesteryl Esters to Total Lipids in Large VLDL percentage	%	Relative lipoprotein lipid concentrations	Large VLDL ratios	Percentage	23591	23891	0.0455246	0.121431	0.15013	0.116101	0.0779544	0.865193	-0.0331549	0.00386493	17.0167	6:127439017_GGAAGGAAA_G||rs10872311||rs139242696||rs139717191||rs141783576||rs148306315||rs1555091||rs1936792||rs1936797||rs1936799||rs1963689||rs2745349||rs2800703||rs2800713||rs4580892||rs577721086||rs62437226||rs62437231||rs72957091||rs72959041||rs72961007||rs72961013||rs72976106||rs72980888||rs9491689||rs9491694	TRUE														RSPO3 (148) - ENSG00000146374	RSPO3 (148) - ENSG00000146374
6_29	126314101	127755138	FALSE	6	127439897	127118752	rs141783576	chr6:127439897_C_G	S_VLDL_C_pct	G	C	0.0725	0.0038	0.0054	0.0727	-0.0288	0.0039	13.01	-++	62.9	5.397	2	1.172	Cholesterol to Total Lipids in Small VLDL percentage	%	Relative lipoprotein lipid concentrations	Small VLDL ratios	Percentage	23600	23900	0.181946	0.119389	0.894432	0.0880399	0.0777064	0.589692	-0.0293533	0.00388081	13.407	6:127439017_GGAAGGAAA_G||rs10872311||rs139242696||rs139717191||rs141783576||rs148306315||rs1555091||rs1936792||rs1936797||rs1936799||rs1963689||rs2745349||rs2800703||rs2800713||rs4580892||rs577721086||rs62437226||rs62437231||rs72957091||rs72959041||rs72961007||rs72961013||rs72976106||rs72980888||rs9491689||rs9491694	TRUE														RSPO3 (148) - ENSG00000146374	RSPO3 (148) - ENSG00000146374
6_29	126314101	127755138	FALSE	6	127439897	127118752	rs141783576	chr6:127439897_C_G	VLDL_size	G	C	0.0725	0.0037	0.0054	0.0727	0.0519	0.0037	44.02	+-+	40.1	3.337	2	0.7245	Average Diameter for VLDL Particles	nm	Lipoprotein particle sizes		Non-derived	23431	23731	0.19656	0.116447	1.03898	-0.0506488	0.0765841	0.293804	0.051964	0.00370186	44.0352	6:127439017_GGAAGGAAA_G||rs10872311||rs139242696||rs139717191||rs141783576||rs148306315||rs1555091||rs1936792||rs1936797||rs1936799||rs1963689||rs2745349||rs2800703||rs2800713||rs4580892||rs577721086||rs62437226||rs62437231||rs72957091||rs72959041||rs72961007||rs72961013||rs72976106||rs72980888||rs9491689||rs9491694	TRUE														RSPO3 (148) - ENSG00000146374	RSPO3 (148) - ENSG00000146374
6_29	126314101	127755138	FALSE	6	127439897	127118752	rs141783576	chr6:127439897_C_G	XL_HDL_PL_pct	G	C	0.0725	0.0036	0.0054	0.0727	-0.0413	0.0036	30.53	-+-	59.7	4.963	2	1.078	Phospholipids to Total Lipids in Very Large HDL percentage	%	Relative lipoprotein lipid concentrations	Very large HDL ratios	Percentage	23629	23929	-0.0462931	0.115844	0.161504	0.123834	0.0742417	1.02082	-0.0417124	0.0035606	30.9713	6:127439017_GGAAGGAAA_G||rs10872311||rs139242696||rs139717191||rs141783576||rs148306315||rs1555091||rs1936792||rs1936797||rs1936799||rs1963689||rs2745349||rs2800703||rs2800713||rs4580892||rs577721086||rs62437226||rs62437231||rs72957091||rs72959041||rs72961007||rs72961013||rs72976106||rs72980888||rs9491689||rs9491694	TRUE														RSPO3 (148) - ENSG00000146374	RSPO3 (148) - ENSG00000146374
6_29	126314101	127755138	FALSE	6	127440047	127118902	rs577721086	chr6:127440047_C_T	IDL_CE_pct	T	C	0.0501	0.0019	0.9499	0.9936	0.0426	0.0045	20.25	+-?	16.9	1.203	1	0.5644	Cholesteryl Esters to Total Lipids in IDL percentage	%	Relative lipoprotein lipid concentrations	IDL ratios	Percentage	23611	23911				0.0699577	0.102723	0.30465	-0.0428419	0.00454064	20.4088	rs10872311||rs113026193||rs113622822||rs139717191||rs141783576||rs143474978||rs144081232||rs148084229||rs148306315||rs1555091||rs1936792||rs1936797||rs1936799||rs1963689||rs2745349||rs2800703||rs2800713||rs4580892||rs577721086||rs62437226||rs62437231||rs72957091||rs72959041||rs72961007||rs72961013||rs72976106||rs72980888||rs9491689||rs9491694	TRUE	5_prime_UTR_variant	MODIFIER	RSPO3	ENSG00000146374	18.31	0.981259	127454893	rs72959041	intron_variant	MODIFIER	ENSG00000146374	RSPO3	2.832	RSPO3 (298) - ENSG00000146374	RSPO3 (136) - ENSG00000146374
6_29	126314101	127755138	FALSE	6	127440047	127118902	rs577721086	chr6:127440047_C_T	IDL_C_pct	T	C	0.0501	0.0019	0.9499	0.9936	0.0486	0.0045	26.5	+-?	6.4	1.069	1	0.5211	Cholesterol to Total Lipids in IDL percentage	%	Relative lipoprotein lipid concentrations	IDL ratios	Percentage	23610	23910				0.0573739	0.102573	0.239635	-0.0487747	0.00449874	26.6615	rs10872311||rs113026193||rs113622822||rs139717191||rs141783576||rs143474978||rs144081232||rs148084229||rs148306315||rs1555091||rs1936792||rs1936797||rs1936799||rs1963689||rs2745349||rs2800703||rs2800713||rs4580892||rs577721086||rs62437226||rs62437231||rs72957091||rs72959041||rs72961007||rs72961013||rs72976106||rs72980888||rs9491689||rs9491694	TRUE	5_prime_UTR_variant	MODIFIER	RSPO3	ENSG00000146374	18.31	0.981259	127454893	rs72959041	intron_variant	MODIFIER	ENSG00000146374	RSPO3	2.832	RSPO3 (298) - ENSG00000146374	RSPO3 (136) - ENSG00000146374
6_29	126314101	127755138	FALSE	6	127440047	127118902	rs577721086	chr6:127440047_C_T	IDL_FC_pct	T	C	0.0501	0.0019	0.9499	0.9936	0.0406	0.0047	17.02	++?	0	0	1	0.002568	Free Cholesterol to Total Lipids in IDL percentage	%	Relative lipoprotein lipid concentrations	IDL ratios	Percentage	23612	23912				-0.0414097	0.10664	0.156279	-0.0406211	0.00473997	16.9847	rs10872311||rs113026193||rs113622822||rs139717191||rs141783576||rs143474978||rs144081232||rs148084229||rs148306315||rs1555091||rs1936792||rs1936797||rs1936799||rs1963689||rs2745349||rs2800703||rs2800713||rs4580892||rs577721086||rs62437226||rs62437231||rs72957091||rs72959041||rs72961007||rs72961013||rs72976106||rs72980888||rs9491689||rs9491694	TRUE	5_prime_UTR_variant	MODIFIER	RSPO3	ENSG00000146374	18.31	0.981259	127454893	rs72959041	intron_variant	MODIFIER	ENSG00000146374	RSPO3	2.832	RSPO3 (298) - ENSG00000146374	RSPO3 (136) - ENSG00000146374
6_29	126314101	127755138	FALSE	6	127440047	127118902	rs577721086	chr6:127440047_C_T	IDL_TG_pct	T	C	0.0501	0.0019	0.9499	0.9936	-0.05	0.0044	28.73	-+?	22.5	1.291	1	0.592	Triglycerides to Total Lipids in IDL percentage	%	Relative lipoprotein lipid concentrations	IDL ratios	Percentage	23613	23913				-0.0666666	0.102779	0.286869	0.0502285	0.00444212	28.9182	rs10872311||rs113026193||rs113622822||rs139717191||rs141783576||rs143474978||rs144081232||rs148084229||rs148306315||rs1555091||rs1936792||rs1936797||rs1936799||rs1963689||rs2745349||rs2800703||rs2800713||rs4580892||rs577721086||rs62437226||rs62437231||rs72957091||rs72959041||rs72961007||rs72961013||rs72976106||rs72980888||rs9491689||rs9491694	TRUE	5_prime_UTR_variant	MODIFIER	RSPO3	ENSG00000146374	18.31	0.981259	127454893	rs72959041	intron_variant	MODIFIER	ENSG00000146374	RSPO3	2.832	RSPO3 (298) - ENSG00000146374	RSPO3 (136) - ENSG00000146374
6_29	126314101	127755138	FALSE	6	127440047	127118902	rs577721086	chr6:127440047_C_T	LA_pct	T	C	0.0501	0.0019	0.9499	0.9936	0.0319	0.0046	11.51	++?	0	0.055	1	0.08944	Linoleic Acid to Total Fatty Acids percentage	%	Fatty acids	Fatty acid ratios	Percentage	23456	23756				-0.00735234	0.104248	0.025132	-0.0319185	0.0045741	11.524	rs10872311||rs113026193||rs113622822||rs139717191||rs141783576||rs143474978||rs144081232||rs148084229||rs148306315||rs1555091||rs1936792||rs1936797||rs1936799||rs1963689||rs2745349||rs2800703||rs2800713||rs4580892||rs577721086||rs62437226||rs62437231||rs72957091||rs72959041||rs72961007||rs72961013||rs72976106||rs72980888||rs9491689||rs9491694	TRUE	5_prime_UTR_variant	MODIFIER	RSPO3	ENSG00000146374	18.31	0.981259	127454893	rs72959041	intron_variant	MODIFIER	ENSG00000146374	RSPO3	2.832	RSPO3 (298) - ENSG00000146374	RSPO3 (136) - ENSG00000146374
6_29	126314101	127755138	FALSE	6	127440047	127118902	rs577721086	chr6:127440047_C_T	L_HDL_FC_pct	T	C	0.0501	0.0018	0.9499	0.9936	0.0355	0.0044	15.38	+-?	12.8	1.147	1	0.5465	Free Cholesterol to Total Lipids in Large HDL percentage	%	Relative lipoprotein lipid concentrations	Large HDL ratios	Percentage	23637	23937				0.0755111	0.103742	0.330971	-0.0357039	0.0043694	15.5158	rs10872311||rs113026193||rs113622822||rs139717191||rs141783576||rs143474978||rs144081232||rs148084229||rs148306315||rs1555091||rs1936792||rs1936797||rs1936799||rs1963689||rs2745349||rs2800703||rs2800713||rs4580892||rs577721086||rs62437226||rs62437231||rs72957091||rs72959041||rs72961007||rs72961013||rs72976106||rs72980888||rs9491689||rs9491694	TRUE	5_prime_UTR_variant	MODIFIER	RSPO3	ENSG00000146374	18.31	0.981259	127454893	rs72959041	intron_variant	MODIFIER	ENSG00000146374	RSPO3	2.832	RSPO3 (298) - ENSG00000146374	RSPO3 (136) - ENSG00000146374
6_29	126314101	127755138	FALSE	6	127440047	127118902	rs577721086	chr6:127440047_C_T	L_HDL_PL_pct	T	C	0.0501	0.0019	0.9499	0.9936	-0.0354	0.0046	14.08	-+?	63.8	2.759	1	1.015	Phospholipids to Total Lipids in Large HDL percentage	%	Relative lipoprotein lipid concentrations	Large HDL ratios	Percentage	23634	23934				-0.140237	0.10582	0.732608	0.0356965	0.00456132	14.2976	rs10872311||rs113026193||rs113622822||rs139717191||rs141783576||rs143474978||rs144081232||rs148084229||rs148306315||rs1555091||rs1936792||rs1936797||rs1936799||rs1963689||rs2745349||rs2800703||rs2800713||rs4580892||rs577721086||rs62437226||rs62437231||rs72957091||rs72959041||rs72961007||rs72961013||rs72976106||rs72980888||rs9491689||rs9491694	TRUE	5_prime_UTR_variant	MODIFIER	RSPO3	ENSG00000146374	18.31	0.981259	127454893	rs72959041	intron_variant	MODIFIER	ENSG00000146374	RSPO3	2.832	RSPO3 (298) - ENSG00000146374	RSPO3 (136) - ENSG00000146374
6_29	126314101	127755138	FALSE	6	127440047	127118902	rs577721086	chr6:127440047_C_T	L_LDL_FC_pct	T	C	0.0501	0.0019	0.9499	0.9936	0.061	0.0044	43.03	+-?	24.6	1.325	1	0.6027	Free Cholesterol to Total Lipids in Large LDL percentage	%	Relative lipoprotein lipid concentrations	Large LDL ratios	Percentage	23617	23917				0.0571943	0.102742	0.238261	-0.0612011	0.00439995	43.2561	rs10872311||rs113026193||rs113622822||rs139717191||rs141783576||rs143474978||rs144081232||rs148084229||rs148306315||rs1555091||rs1936792||rs1936797||rs1936799||rs1963689||rs2745349||rs2800703||rs2800713||rs4580892||rs577721086||rs62437226||rs62437231||rs72957091||rs72959041||rs72961007||rs72961013||rs72976106||rs72980888||rs9491689||rs9491694	TRUE	5_prime_UTR_variant	MODIFIER	RSPO3	ENSG00000146374	18.31	0.981259	127454893	rs72959041	intron_variant	MODIFIER	ENSG00000146374	RSPO3	2.832	RSPO3 (298) - ENSG00000146374	RSPO3 (136) - ENSG00000146374
6_29	126314101	127755138	FALSE	6	127440047	127118902	rs577721086	chr6:127440047_C_T	L_LDL_TG_pct	T	C	0.0501	0.0019	0.9499	0.9936	-0.0386	0.0045	16.92	-+?	0	0.789	1	0.4267	Triglycerides to Total Lipids in Large LDL percentage	%	Relative lipoprotein lipid concentrations	Large LDL ratios	Percentage	23618	23918				-0.053679	0.103992	0.217724	0.0387885	0.00451888	17.0366	rs10872311||rs113026193||rs113622822||rs139717191||rs141783576||rs143474978||rs144081232||rs148084229||rs148306315||rs1555091||rs1936792||rs1936797||rs1936799||rs1963689||rs2745349||rs2800703||rs2800713||rs4580892||rs577721086||rs62437226||rs62437231||rs72957091||rs72959041||rs72961007||rs72961013||rs72976106||rs72980888||rs9491689||rs9491694	TRUE	5_prime_UTR_variant	MODIFIER	RSPO3	ENSG00000146374	18.31	0.981259	127454893	rs72959041	intron_variant	MODIFIER	ENSG00000146374	RSPO3	2.832	RSPO3 (298) - ENSG00000146374	RSPO3 (136) - ENSG00000146374
6_29	126314101	127755138	FALSE	6	127440047	127118902	rs577721086	chr6:127440047_C_T	MUFA_pct	T	C	0.0501	0.0018	0.9499	0.9936	-0.0342	0.0045	13.6	--?	0	0.045	1	0.07979	Monounsaturated Fatty Acids to Total Fatty Acids percentage	%	Fatty acids	Fatty acid ratios	Percentage	23454	23754				0.0115989	0.106541	0.0393833	0.0341977	0.0044851	13.6117	rs10872311||rs113026193||rs113622822||rs139717191||rs141783576||rs143474978||rs144081232||rs148084229||rs148306315||rs1555091||rs1936792||rs1936797||rs1936799||rs1963689||rs2745349||rs2800703||rs2800713||rs4580892||rs577721086||rs62437226||rs62437231||rs72957091||rs72959041||rs72961007||rs72961013||rs72976106||rs72980888||rs9491689||rs9491694	TRUE	5_prime_UTR_variant	MODIFIER	RSPO3	ENSG00000146374	18.31	0.981259	127454893	rs72959041	intron_variant	MODIFIER	ENSG00000146374	RSPO3	2.832	RSPO3 (298) - ENSG00000146374	RSPO3 (136) - ENSG00000146374
6_29	126314101	127755138	FALSE	6	127440047	127118902	rs577721086	chr6:127440047_C_T	M_HDL_FC_pct	T	C	0.0501	0.0018	0.9499	0.9936	0.0475	0.0041	30.77	+-?	20.4	1.256	1	0.5811	Free Cholesterol to Total Lipids in Medium HDL percentage	%	Relative lipoprotein lipid concentrations	Medium HDL ratios	Percentage	23642	23942				0.0621837	0.0979144	0.279531	-0.0476548	0.00406908	30.9533	rs10872311||rs113026193||rs113622822||rs139717191||rs141783576||rs143474978||rs144081232||rs148084229||rs148306315||rs1555091||rs1936792||rs1936797||rs1936799||rs1963689||rs2745349||rs2800703||rs2800713||rs4580892||rs577721086||rs62437226||rs62437231||rs72957091||rs72959041||rs72961007||rs72961013||rs72976106||rs72980888||rs9491689||rs9491694	TRUE	5_prime_UTR_variant	MODIFIER	RSPO3	ENSG00000146374	18.31	0.981259	127454893	rs72959041	intron_variant	MODIFIER	ENSG00000146374	RSPO3	2.832	RSPO3 (298) - ENSG00000146374	RSPO3 (136) - ENSG00000146374
6_29	126314101	127755138	FALSE	6	127440047	127118902	rs577721086	chr6:127440047_C_T	M_HDL_PL_pct	T	C	0.0501	0.0018	0.9499	0.9936	-0.0546	0.0044	34.34	-+?	85	6.648	1	2.003	Phospholipids to Total Lipids in Medium HDL percentage	%	Relative lipoprotein lipid concentrations	Medium HDL ratios	Percentage	23639	23939				-0.215364	0.104797	1.39933	0.0550873	0.00442355	34.8717	rs10872311||rs113026193||rs113622822||rs139717191||rs141783576||rs143474978||rs144081232||rs148084229||rs148306315||rs1555091||rs1936792||rs1936797||rs1936799||rs1963689||rs2745349||rs2800703||rs2800713||rs4580892||rs577721086||rs62437226||rs62437231||rs72957091||rs72959041||rs72961007||rs72961013||rs72976106||rs72980888||rs9491689||rs9491694	TRUE	5_prime_UTR_variant	MODIFIER	RSPO3	ENSG00000146374	18.31	0.981259	127454893	rs72959041	intron_variant	MODIFIER	ENSG00000146374	RSPO3	2.832	RSPO3 (298) - ENSG00000146374	RSPO3 (136) - ENSG00000146374
6_29	126314101	127755138	FALSE	6	127440047	127118902	rs577721086	chr6:127440047_C_T	M_LDL_TG_pct	T	C	0.0501	0.0019	0.9499	0.9936	-0.034	0.0046	13.06	-+?	0	0.94	1	0.4785	Triglycerides to Total Lipids in Medium LDL percentage	%	Relative lipoprotein lipid concentrations	Medium LDL ratios	Percentage	23623	23923				-0.0672055	0.104477	0.283947	0.0341887	0.00456167	13.1778	rs10872311||rs113026193||rs113622822||rs139717191||rs141783576||rs143474978||rs144081232||rs148084229||rs148306315||rs1555091||rs1936792||rs1936797||rs1936799||rs1963689||rs2745349||rs2800703||rs2800713||rs4580892||rs577721086||rs62437226||rs62437231||rs72957091||rs72959041||rs72961007||rs72961013||rs72976106||rs72980888||rs9491689||rs9491694	TRUE	5_prime_UTR_variant	MODIFIER	RSPO3	ENSG00000146374	18.31	0.981259	127454893	rs72959041	intron_variant	MODIFIER	ENSG00000146374	RSPO3	2.832	RSPO3 (298) - ENSG00000146374	RSPO3 (136) - ENSG00000146374
6_29	126314101	127755138	FALSE	6	127440047	127118902	rs577721086	chr6:127440047_C_T	M_VLDL_CE_pct	T	C	0.0501	0.0019	0.9499	0.9936	0.0546	0.0044	34.56	+-?	77.2	4.382	1	1.44	Cholesteryl Esters to Total Lipids in Medium VLDL percentage	%	Relative lipoprotein lipid concentrations	Medium VLDL ratios	Percentage	23596	23896				0.161507	0.103313	0.928164	-0.0549612	0.00440628	34.9817	rs10872311||rs113026193||rs113622822||rs139717191||rs141783576||rs143474978||rs144081232||rs148084229||rs148306315||rs1555091||rs1936792||rs1936797||rs1936799||rs1963689||rs2745349||rs2800703||rs2800713||rs4580892||rs577721086||rs62437226||rs62437231||rs72957091||rs72959041||rs72961007||rs72961013||rs72976106||rs72980888||rs9491689||rs9491694	TRUE	5_prime_UTR_variant	MODIFIER	RSPO3	ENSG00000146374	18.31	0.981259	127454893	rs72959041	intron_variant	MODIFIER	ENSG00000146374	RSPO3	2.832	RSPO3 (298) - ENSG00000146374	RSPO3 (136) - ENSG00000146374
6_29	126314101	127755138	FALSE	6	127440047	127118902	rs577721086	chr6:127440047_C_T	M_VLDL_C_pct	T	C	0.0501	0.0019	0.9499	0.9936	0.0518	0.0044	30.82	+-?	77	4.34	1	1.429	Cholesterol to Total Lipids in Medium VLDL percentage	%	Relative lipoprotein lipid concentrations	Medium VLDL ratios	Percentage	23595	23895				0.163841	0.103594	0.944054	-0.0521691	0.00443489	31.2197	rs10872311||rs113026193||rs113622822||rs139717191||rs141783576||rs143474978||rs144081232||rs148084229||rs148306315||rs1555091||rs1936792||rs1936797||rs1936799||rs1963689||rs2745349||rs2800703||rs2800713||rs4580892||rs577721086||rs62437226||rs62437231||rs72957091||rs72959041||rs72961007||rs72961013||rs72976106||rs72980888||rs9491689||rs9491694	TRUE	5_prime_UTR_variant	MODIFIER	RSPO3	ENSG00000146374	18.31	0.981259	127454893	rs72959041	intron_variant	MODIFIER	ENSG00000146374	RSPO3	2.832	RSPO3 (298) - ENSG00000146374	RSPO3 (136) - ENSG00000146374
6_29	126314101	127755138	FALSE	6	127440047	127118902	rs577721086	chr6:127440047_C_T	M_VLDL_FC_pct	T	C	0.0501	0.0019	0.9499	0.9936	0.0423	0.0045	20.06	+-?	69.5	3.279	1	1.154	Free Cholesterol to Total Lipids in Medium VLDL percentage	%	Relative lipoprotein lipid concentrations	Medium VLDL ratios	Percentage	23597	23897				0.146804	0.104544	0.795201	-0.0426729	0.00453036	20.3429	rs10872311||rs113026193||rs113622822||rs139717191||rs141783576||rs143474978||rs144081232||rs148084229||rs148306315||rs1555091||rs1936792||rs1936797||rs1936799||rs1963689||rs2745349||rs2800703||rs2800713||rs4580892||rs577721086||rs62437226||rs62437231||rs72957091||rs72959041||rs72961007||rs72961013||rs72976106||rs72980888||rs9491689||rs9491694	TRUE	5_prime_UTR_variant	MODIFIER	RSPO3	ENSG00000146374	18.31	0.981259	127454893	rs72959041	intron_variant	MODIFIER	ENSG00000146374	RSPO3	2.832	RSPO3 (298) - ENSG00000146374	RSPO3 (136) - ENSG00000146374
6_29	126314101	127755138	FALSE	6	127440047	127118902	rs577721086	chr6:127440047_C_T	M_VLDL_PL_pct	T	C	0.0501	0.0019	0.9499	0.9936	0.0339	0.0046	12.88	+-?	74.1	3.861	1	1.306	Phospholipids to Total Lipids in Medium VLDL percentage	%	Relative lipoprotein lipid concentrations	Medium VLDL ratios	Percentage	23594	23894				0.172271	0.105015	0.996051	-0.0342735	0.00458068	13.1361	rs10872311||rs113026193||rs113622822||rs139717191||rs141783576||rs143474978||rs144081232||rs148084229||rs148306315||rs1555091||rs1936792||rs1936797||rs1936799||rs1963689||rs2745349||rs2800703||rs2800713||rs4580892||rs577721086||rs62437226||rs62437231||rs72957091||rs72959041||rs72961007||rs72961013||rs72976106||rs72980888||rs9491689||rs9491694	TRUE	5_prime_UTR_variant	MODIFIER	RSPO3	ENSG00000146374	18.31	0.981259	127454893	rs72959041	intron_variant	MODIFIER	ENSG00000146374	RSPO3	2.832	RSPO3 (298) - ENSG00000146374	RSPO3 (136) - ENSG00000146374
6_29	126314101	127755138	FALSE	6	127440047	127118902	rs577721086	chr6:127440047_C_T	M_VLDL_TG_pct	T	C	0.0501	0.0019	0.9499	0.9936	-0.0485	0.0045	26.79	-+?	77.4	4.417	1	1.449	Triglycerides to Total Lipids in Medium VLDL percentage	%	Relative lipoprotein lipid concentrations	Medium VLDL ratios	Percentage	23598	23898				-0.169633	0.103879	0.989392	0.0488834	0.00446479	27.171	rs10872311||rs113026193||rs113622822||rs139717191||rs141783576||rs143474978||rs144081232||rs148084229||rs148306315||rs1555091||rs1936792||rs1936797||rs1936799||rs1963689||rs2745349||rs2800703||rs2800713||rs4580892||rs577721086||rs62437226||rs62437231||rs72957091||rs72959041||rs72961007||rs72961013||rs72976106||rs72980888||rs9491689||rs9491694	TRUE	5_prime_UTR_variant	MODIFIER	RSPO3	ENSG00000146374	18.31	0.981259	127454893	rs72959041	intron_variant	MODIFIER	ENSG00000146374	RSPO3	2.832	RSPO3 (298) - ENSG00000146374	RSPO3 (136) - ENSG00000146374
6_29	126314101	127755138	FALSE	6	127440047	127118902	rs577721086	chr6:127440047_C_T	Omega_3	T	C	0.0501	0.0019	0.9499	0.9936	-0.0354	0.0045	14.6	--?	0	0.097	1	0.1215	Omega-3 Fatty Acids	mmol/L	Fatty acids		Non-derived	23444	23744				0.0671156	0.102193	0.29129	0.0353242	0.0044763	14.5246	rs10872311||rs113026193||rs113622822||rs139717191||rs141783576||rs143474978||rs144081232||rs148084229||rs148306315||rs1555091||rs1936792||rs1936797||rs1936799||rs1963689||rs2745349||rs2800703||rs2800713||rs4580892||rs577721086||rs62437226||rs62437231||rs72957091||rs72959041||rs72961007||rs72961013||rs72976106||rs72980888||rs9491689||rs9491694	TRUE	5_prime_UTR_variant	MODIFIER	RSPO3	ENSG00000146374	18.31	0.981259	127454893	rs72959041	intron_variant	MODIFIER	ENSG00000146374	RSPO3	2.832	RSPO3 (298) - ENSG00000146374	RSPO3 (136) - ENSG00000146374
6_29	126314101	127755138	FALSE	6	127440047	127118902	rs577721086	chr6:127440047_C_T	Omega_6_by_Omega_3	T	C	0.0501	0.002	0.9499	0.9936	0.0374	0.0045	16.26	++?	0	0.042	1	0.07696	Omega-6 Fatty Acids to Omega-3 Fatty Acids ratio	ratio	Fatty acids	Fatty acid ratios	Ratio	23459	23759				-0.057725	0.0994535	0.250549	-0.0373198	0.00446452	16.1997	rs10872311||rs113026193||rs113622822||rs139717191||rs141783576||rs143474978||rs144081232||rs148084229||rs148306315||rs1555091||rs1936792||rs1936797||rs1936799||rs1963689||rs2745349||rs2800703||rs2800713||rs4580892||rs577721086||rs62437226||rs62437231||rs72957091||rs72959041||rs72961007||rs72961013||rs72976106||rs72980888||rs9491689||rs9491694	TRUE	5_prime_UTR_variant	MODIFIER	RSPO3	ENSG00000146374	18.31	0.981259	127454893	rs72959041	intron_variant	MODIFIER	ENSG00000146374	RSPO3	2.832	RSPO3 (298) - ENSG00000146374	RSPO3 (136) - ENSG00000146374
6_29	126314101	127755138	FALSE	6	127440047	127118902	rs577721086	chr6:127440047_C_T	Omega_6_pct	T	C	0.0501	0.0019	0.9499	0.9936	0.0443	0.0046	21.55	+-?	0	0.865	1	0.4532	Omega-6 Fatty Acids to Total Fatty Acids percentage	%	Fatty acids	Fatty acid ratios	Percentage	23452	23752				0.0549249	0.106743	0.216907	-0.0444627	0.00456617	21.6803	rs10872311||rs113026193||rs113622822||rs139717191||rs141783576||rs143474978||rs144081232||rs148084229||rs148306315||rs1555091||rs1936792||rs1936797||rs1936799||rs1963689||rs2745349||rs2800703||rs2800713||rs4580892||rs577721086||rs62437226||rs62437231||rs72957091||rs72959041||rs72961007||rs72961013||rs72976106||rs72980888||rs9491689||rs9491694	TRUE	5_prime_UTR_variant	MODIFIER	RSPO3	ENSG00000146374	18.31	0.981259	127454893	rs72959041	intron_variant	MODIFIER	ENSG00000146374	RSPO3	2.832	RSPO3 (298) - ENSG00000146374	RSPO3 (136) - ENSG00000146374
6_29	126314101	127755138	FALSE	6	127440047	127118902	rs577721086	chr6:127440047_C_T	PUFA_by_MUFA	T	C	0.0501	0.0018	0.9499	0.9936	0.0339	0.0045	13.19	+-?	0	0.228	1	0.1987	Polyunsaturated Fatty Acids to Monounsaturated Fatty Acids ratio	ratio	Fatty acids	Fatty acid ratios	Ratio	23458	23758				0.0172055	0.107044	0.0593325	-0.0339738	0.00452336	13.2306	rs10872311||rs113026193||rs113622822||rs139717191||rs141783576||rs143474978||rs144081232||rs148084229||rs148306315||rs1555091||rs1936792||rs1936797||rs1936799||rs1963689||rs2745349||rs2800703||rs2800713||rs4580892||rs577721086||rs62437226||rs62437231||rs72957091||rs72959041||rs72961007||rs72961013||rs72976106||rs72980888||rs9491689||rs9491694	TRUE	5_prime_UTR_variant	MODIFIER	RSPO3	ENSG00000146374	18.31	0.981259	127454893	rs72959041	intron_variant	MODIFIER	ENSG00000146374	RSPO3	2.832	RSPO3 (298) - ENSG00000146374	RSPO3 (136) - ENSG00000146374
6_29	126314101	127755138	FALSE	6	127440047	127118902	rs577721086	chr6:127440047_C_T	PUFA_pct	T	C	0.0501	0.0019	0.9499	0.9936	0.0314	0.0046	11.14	+-?	0	0.716	1	0.4006	Polyunsaturated Fatty Acids to Total Fatty Acids percentage	%	Fatty acids	Fatty acid ratios	Percentage	23453	23753				0.0594946	0.107597	0.236343	-0.0316132	0.00459347	11.2296	rs10872311||rs113026193||rs113622822||rs139717191||rs141783576||rs143474978||rs144081232||rs148084229||rs148306315||rs1555091||rs1936792||rs1936797||rs1936799||rs1963689||rs2745349||rs2800703||rs2800713||rs4580892||rs577721086||rs62437226||rs62437231||rs72957091||rs72959041||rs72961007||rs72961013||rs72976106||rs72980888||rs9491689||rs9491694	TRUE	5_prime_UTR_variant	MODIFIER	RSPO3	ENSG00000146374	18.31	0.981259	127454893	rs72959041	intron_variant	MODIFIER	ENSG00000146374	RSPO3	2.832	RSPO3 (298) - ENSG00000146374	RSPO3 (136) - ENSG00000146374
6_29	126314101	127755138	FALSE	6	127440047	127118902	rs577721086	chr6:127440047_C_T	S_LDL_TG_pct	T	C	0.0501	0.0019	0.9499	0.9936	-0.0502	0.0045	28.59	-+?	25.1	1.335	1	0.6056	Triglycerides to Total Lipids in Small LDL percentage	%	Relative lipoprotein lipid concentrations	Small LDL ratios	Percentage	23628	23928				-0.0708323	0.104887	0.30149	0.0504584	0.00447332	28.7824	rs10872311||rs113026193||rs113622822||rs139717191||rs141783576||rs143474978||rs144081232||rs148084229||rs148306315||rs1555091||rs1936792||rs1936797||rs1936799||rs1963689||rs2745349||rs2800703||rs2800713||rs4580892||rs577721086||rs62437226||rs62437231||rs72957091||rs72959041||rs72961007||rs72961013||rs72976106||rs72980888||rs9491689||rs9491694	TRUE	5_prime_UTR_variant	MODIFIER	RSPO3	ENSG00000146374	18.31	0.981259	127454893	rs72959041	intron_variant	MODIFIER	ENSG00000146374	RSPO3	2.832	RSPO3 (298) - ENSG00000146374	RSPO3 (136) - ENSG00000146374
6_29	126314101	127755138	FALSE	6	127440047	127118902	rs577721086	chr6:127440047_C_T	S_VLDL_FC_pct	T	C	0.0501	0.0019	0.9499	0.9936	0.0487	0.0045	26.99	+-?	65.3	2.886	1	1.049	Free Cholesterol to Total Lipids in Small VLDL percentage	%	Relative lipoprotein lipid concentrations	Small VLDL ratios	Percentage	23602	23902				0.126876	0.103478	0.657274	-0.0490671	0.00447157	27.2884	rs10872311||rs113026193||rs113622822||rs139717191||rs141783576||rs143474978||rs144081232||rs148084229||rs148306315||rs1555091||rs1936792||rs1936797||rs1936799||rs1963689||rs2745349||rs2800703||rs2800713||rs4580892||rs577721086||rs62437226||rs62437231||rs72957091||rs72959041||rs72961007||rs72961013||rs72976106||rs72980888||rs9491689||rs9491694	TRUE	5_prime_UTR_variant	MODIFIER	RSPO3	ENSG00000146374	18.31	0.981259	127454893	rs72959041	intron_variant	MODIFIER	ENSG00000146374	RSPO3	2.832	RSPO3 (298) - ENSG00000146374	RSPO3 (136) - ENSG00000146374
6_29	126314101	127755138	FALSE	6	127440047	127118902	rs577721086	chr6:127440047_C_T	S_VLDL_PL_pct	T	C	0.0501	0.0019	0.9499	0.9936	0.0478	0.0045	25.96	+-?	60.6	2.535	1	0.9534	Phospholipids to Total Lipids in Small VLDL percentage	%	Relative lipoprotein lipid concentrations	Small VLDL ratios	Percentage	23599	23899				0.117015	0.103623	0.587044	-0.0481312	0.0044766	26.2354	rs10872311||rs113026193||rs113622822||rs139717191||rs141783576||rs143474978||rs144081232||rs148084229||rs148306315||rs1555091||rs1936792||rs1936797||rs1936799||rs1963689||rs2745349||rs2800703||rs2800713||rs4580892||rs577721086||rs62437226||rs62437231||rs72957091||rs72959041||rs72961007||rs72961013||rs72976106||rs72980888||rs9491689||rs9491694	TRUE	5_prime_UTR_variant	MODIFIER	RSPO3	ENSG00000146374	18.31	0.981259	127454893	rs72959041	intron_variant	MODIFIER	ENSG00000146374	RSPO3	2.832	RSPO3 (298) - ENSG00000146374	RSPO3 (136) - ENSG00000146374
6_29	126314101	127755138	FALSE	6	127440047	127118902	rs577721086	chr6:127440047_C_T	S_VLDL_TG_pct	T	C	0.0501	0.0019	0.9499	0.9936	-0.0385	0.0046	16.56	-+?	62.9	2.694	1	0.9968	Triglycerides to Total Lipids in Small VLDL percentage	%	Relative lipoprotein lipid concentrations	Small VLDL ratios	Percentage	23603	23903				-0.133154	0.104704	0.691495	0.0388568	0.00456046	16.7985	rs10872311||rs113026193||rs113622822||rs139717191||rs141783576||rs143474978||rs144081232||rs148084229||rs148306315||rs1555091||rs1936792||rs1936797||rs1936799||rs1963689||rs2745349||rs2800703||rs2800713||rs4580892||rs577721086||rs62437226||rs62437231||rs72957091||rs72959041||rs72961007||rs72961013||rs72976106||rs72980888||rs9491689||rs9491694	TRUE	5_prime_UTR_variant	MODIFIER	RSPO3	ENSG00000146374	18.31	0.981259	127454893	rs72959041	intron_variant	MODIFIER	ENSG00000146374	RSPO3	2.832	RSPO3 (298) - ENSG00000146374	RSPO3 (136) - ENSG00000146374
6_29	126314101	127755138	FALSE	6	127440047	127118902	rs577721086	chr6:127440047_C_T	XL_HDL_C	T	C	0.0501	0.0018	0.9499	0.9936	0.0551	0.0042	39.06	+-?	0	0.968	1	0.4878	Cholesterol in Very Large HDL	mmol/L	Lipoprotein subclasses	Very large HDL (average diameter 14.3 nm)	Composite	23554	23854				0.0441199	0.100989	0.17901	-0.0553081	0.00418076	39.2254	rs10872311||rs113026193||rs113622822||rs139717191||rs141783576||rs143474978||rs144081232||rs148084229||rs148306315||rs1555091||rs1936792||rs1936797||rs1936799||rs1963689||rs2745349||rs2800703||rs2800713||rs4580892||rs577721086||rs62437226||rs62437231||rs72957091||rs72959041||rs72961007||rs72961013||rs72976106||rs72980888||rs9491689||rs9491694	TRUE	5_prime_UTR_variant	MODIFIER	RSPO3	ENSG00000146374	18.31	0.981259	127454893	rs72959041	intron_variant	MODIFIER	ENSG00000146374	RSPO3	2.832	RSPO3 (298) - ENSG00000146374	RSPO3 (136) - ENSG00000146374
6_29	126314101	127755138	FALSE	6	127440047	127118902	rs577721086	chr6:127440047_C_T	XL_HDL_CE	T	C	0.0501	0.0018	0.9499	0.9936	0.0558	0.0041	40.87	+-?	28.8	1.404	1	0.6271	Cholesteryl Esters in Very Large HDL	mmol/L	Lipoprotein subclasses	Very large HDL (average diameter 14.3 nm)	Non-derived	23555	23855				0.0627358	0.100143	0.274895	-0.0560424	0.00413671	41.0868	rs10872311||rs113026193||rs113622822||rs139717191||rs141783576||rs143474978||rs144081232||rs148084229||rs148306315||rs1555091||rs1936792||rs1936797||rs1936799||rs1963689||rs2745349||rs2800703||rs2800713||rs4580892||rs577721086||rs62437226||rs62437231||rs72957091||rs72959041||rs72961007||rs72961013||rs72976106||rs72980888||rs9491689||rs9491694	TRUE	5_prime_UTR_variant	MODIFIER	RSPO3	ENSG00000146374	18.31	0.981259	127454893	rs72959041	intron_variant	MODIFIER	ENSG00000146374	RSPO3	2.832	RSPO3 (298) - ENSG00000146374	RSPO3 (136) - ENSG00000146374
6_29	126314101	127755138	FALSE	6	127440047	127118902	rs577721086	chr6:127440047_C_T	XL_HDL_FC	T	C	0.0501	0.0018	0.9499	0.9936	0.0503	0.0044	30.07	++?	0	0.16	1	0.1618	Free Cholesterol in Very Large HDL	mmol/L	Lipoprotein subclasses	Very large HDL (average diameter 14.3 nm)	Non-derived	23556	23856				-0.00875648	0.103897	0.030196	-0.0503752	0.00436332	30.1073	rs10872311||rs113026193||rs113622822||rs139717191||rs141783576||rs143474978||rs144081232||rs148084229||rs148306315||rs1555091||rs1936792||rs1936797||rs1936799||rs1963689||rs2745349||rs2800703||rs2800713||rs4580892||rs577721086||rs62437226||rs62437231||rs72957091||rs72959041||rs72961007||rs72961013||rs72976106||rs72980888||rs9491689||rs9491694	TRUE	5_prime_UTR_variant	MODIFIER	RSPO3	ENSG00000146374	18.31	0.981259	127454893	rs72959041	intron_variant	MODIFIER	ENSG00000146374	RSPO3	2.832	RSPO3 (298) - ENSG00000146374	RSPO3 (136) - ENSG00000146374
6_29	126314101	127755138	FALSE	6	127440047	127118902	rs577721086	chr6:127440047_C_T	XL_HDL_L	T	C	0.0501	0.0018	0.9499	0.9936	0.0521	0.0042	35.44	+-?	0	0.843	1	0.4456	Total Lipids in Very Large HDL	mmol/L	Lipoprotein subclasses	Very large HDL (average diameter 14.3 nm)	Composite	23552	23852				0.0403234	0.100771	0.161752	-0.0523026	0.00415606	35.591	rs10872311||rs113026193||rs113622822||rs139717191||rs141783576||rs143474978||rs144081232||rs148084229||rs148306315||rs1555091||rs1936792||rs1936797||rs1936799||rs1963689||rs2745349||rs2800703||rs2800713||rs4580892||rs577721086||rs62437226||rs62437231||rs72957091||rs72959041||rs72961007||rs72961013||rs72976106||rs72980888||rs9491689||rs9491694	TRUE	5_prime_UTR_variant	MODIFIER	RSPO3	ENSG00000146374	18.31	0.981259	127454893	rs72959041	intron_variant	MODIFIER	ENSG00000146374	RSPO3	2.832	RSPO3 (298) - ENSG00000146374	RSPO3 (136) - ENSG00000146374
6_29	126314101	127755138	FALSE	6	127440047	127118902	rs577721086	chr6:127440047_C_T	XL_HDL_P	T	C	0.0501	0.0018	0.9499	0.9936	0.0469	0.0042	28.34	+-?	0	0.781	1	0.4239	Concentration of Very Large HDL Particles	mmol/L	Lipoprotein subclasses	Very large HDL (average diameter 14.3 nm)	Non-derived	23551	23851				0.0427854	0.101577	0.171597	-0.0470708	0.00419647	28.4719	rs10872311||rs113026193||rs113622822||rs139717191||rs141783576||rs143474978||rs144081232||rs148084229||rs148306315||rs1555091||rs1936792||rs1936797||rs1936799||rs1963689||rs2745349||rs2800703||rs2800713||rs4580892||rs577721086||rs62437226||rs62437231||rs72957091||rs72959041||rs72961007||rs72961013||rs72976106||rs72980888||rs9491689||rs9491694	TRUE	5_prime_UTR_variant	MODIFIER	RSPO3	ENSG00000146374	18.31	0.981259	127454893	rs72959041	intron_variant	MODIFIER	ENSG00000146374	RSPO3	2.832	RSPO3 (298) - ENSG00000146374	RSPO3 (136) - ENSG00000146374
6_29	126314101	127755138	FALSE	6	127440047	127118902	rs577721086	chr6:127440047_C_T	XL_HDL_PL	T	C	0.0501	0.0018	0.9499	0.9936	0.0521	0.0041	35.61	+-?	0	0.849	1	0.4475	Phospholipids in Very Large HDL	mmol/L	Lipoprotein subclasses	Very large HDL (average diameter 14.3 nm)	Non-derived	23553	23853				0.0404166	0.100439	0.162797	-0.0522084	0.00413843	35.7609	rs10872311||rs113026193||rs113622822||rs139717191||rs141783576||rs143474978||rs144081232||rs148084229||rs148306315||rs1555091||rs1936792||rs1936797||rs1936799||rs1963689||rs2745349||rs2800703||rs2800713||rs4580892||rs577721086||rs62437226||rs62437231||rs72957091||rs72959041||rs72961007||rs72961013||rs72976106||rs72980888||rs9491689||rs9491694	TRUE	5_prime_UTR_variant	MODIFIER	RSPO3	ENSG00000146374	18.31	0.981259	127454893	rs72959041	intron_variant	MODIFIER	ENSG00000146374	RSPO3	2.832	RSPO3 (298) - ENSG00000146374	RSPO3 (136) - ENSG00000146374
6_29	126314101	127755138	FALSE	6	127440047	127118902	rs577721086	chr6:127440047_C_T	XL_VLDL_CE_pct	T	C	0.0501	0.0019	0.9499	0.9936	0.0518	0.0045	29.59	+-?	70.7	3.415	1	1.19	Cholesteryl Esters to Total Lipids in Very Large VLDL percentage	%	Relative lipoprotein lipid concentrations	Very large VLDL ratios	Percentage	23586	23886				0.141404	0.104632	0.75313	-0.0521333	0.00452862	29.9399	rs10872311||rs113026193||rs113622822||rs139717191||rs141783576||rs143474978||rs144081232||rs148084229||rs148306315||rs1555091||rs1936792||rs1936797||rs1936799||rs1963689||rs2745349||rs2800703||rs2800713||rs4580892||rs577721086||rs62437226||rs62437231||rs72957091||rs72959041||rs72961007||rs72961013||rs72976106||rs72980888||rs9491689||rs9491694	TRUE	5_prime_UTR_variant	MODIFIER	RSPO3	ENSG00000146374	18.31	0.981259	127454893	rs72959041	intron_variant	MODIFIER	ENSG00000146374	RSPO3	2.832	RSPO3 (298) - ENSG00000146374	RSPO3 (136) - ENSG00000146374
6_29	126314101	127755138	FALSE	6	127440047	127118902	rs577721086	chr6:127440047_C_T	XL_VLDL_C_pct	T	C	0.0501	0.0019	0.9499	0.9936	0.0501	0.0045	27.78	+-?	67.2	3.046	1	1.092	Cholesterol to Total Lipids in Very Large VLDL percentage	%	Relative lipoprotein lipid concentrations	Very large VLDL ratios	Percentage	23585	23885				0.132043	0.104478	0.685526	-0.0504707	0.0045305	28.0972	rs10872311||rs113026193||rs113622822||rs139717191||rs141783576||rs143474978||rs144081232||rs148084229||rs148306315||rs1555091||rs1936792||rs1936797||rs1936799||rs1963689||rs2745349||rs2800703||rs2800713||rs4580892||rs577721086||rs62437226||rs62437231||rs72957091||rs72959041||rs72961007||rs72961013||rs72976106||rs72980888||rs9491689||rs9491694	TRUE	5_prime_UTR_variant	MODIFIER	RSPO3	ENSG00000146374	18.31	0.981259	127454893	rs72959041	intron_variant	MODIFIER	ENSG00000146374	RSPO3	2.832	RSPO3 (298) - ENSG00000146374	RSPO3 (136) - ENSG00000146374
6_29	126314101	127755138	FALSE	6	127440047	127118902	rs577721086	chr6:127440047_C_T	XL_VLDL_FC_pct	T	C	0.0501	0.0019	0.9499	0.9936	0.0375	0.0046	15.3	+-?	0	0.652	1	0.3773	Free Cholesterol to Total Lipids in Very Large VLDL percentage	%	Relative lipoprotein lipid concentrations	Very large VLDL ratios	Percentage	23587	23887				0.0480176	0.106039	0.186639	-0.0376793	0.0046301	15.3955	rs10872311||rs113026193||rs113622822||rs139717191||rs141783576||rs143474978||rs144081232||rs148084229||rs148306315||rs1555091||rs1936792||rs1936797||rs1936799||rs1963689||rs2745349||rs2800703||rs2800713||rs4580892||rs577721086||rs62437226||rs62437231||rs72957091||rs72959041||rs72961007||rs72961013||rs72976106||rs72980888||rs9491689||rs9491694	TRUE	5_prime_UTR_variant	MODIFIER	RSPO3	ENSG00000146374	18.31	0.981259	127454893	rs72959041	intron_variant	MODIFIER	ENSG00000146374	RSPO3	2.832	RSPO3 (298) - ENSG00000146374	RSPO3 (136) - ENSG00000146374
6_29	126314101	127755138	FALSE	6	127440047	127118902	rs577721086	chr6:127440047_C_T	XL_VLDL_TG_pct	T	C	0.0501	0.0019	0.9499	0.9936	-0.0399	0.0046	17.25	-+?	65.9	2.937	1	1.063	Triglycerides to Total Lipids in Very Large VLDL percentage	%	Relative lipoprotein lipid concentrations	Very large VLDL ratios	Percentage	23588	23888				-0.140073	0.105119	0.738287	0.0402399	0.00462129	17.5077	rs10872311||rs113026193||rs113622822||rs139717191||rs141783576||rs143474978||rs144081232||rs148084229||rs148306315||rs1555091||rs1936792||rs1936797||rs1936799||rs1963689||rs2745349||rs2800703||rs2800713||rs4580892||rs577721086||rs62437226||rs62437231||rs72957091||rs72959041||rs72961007||rs72961013||rs72976106||rs72980888||rs9491689||rs9491694	TRUE	5_prime_UTR_variant	MODIFIER	RSPO3	ENSG00000146374	18.31	0.981259	127454893	rs72959041	intron_variant	MODIFIER	ENSG00000146374	RSPO3	2.832	RSPO3 (298) - ENSG00000146374	RSPO3 (136) - ENSG00000146374
6_29	126314101	127755138	FALSE	6	127440047	127118902	rs577721086	chr6:127440047_C_T	XS_VLDL_CE_pct	T	C	0.0501	0.0019	0.9499	0.9936	0.0534	0.0044	33.44	+-?	48.2	1.93	1	0.783	Cholesteryl Esters to Total Lipids in Very Small VLDL percentage	%	Relative lipoprotein lipid concentrations	Very small VLDL ratios	Percentage	23606	23906				0.087794	0.101706	0.411145	-0.0536155	0.00438152	33.7037	rs10872311||rs113026193||rs113622822||rs139717191||rs141783576||rs143474978||rs144081232||rs148084229||rs148306315||rs1555091||rs1936792||rs1936797||rs1936799||rs1963689||rs2745349||rs2800703||rs2800713||rs4580892||rs577721086||rs62437226||rs62437231||rs72957091||rs72959041||rs72961007||rs72961013||rs72976106||rs72980888||rs9491689||rs9491694	TRUE	5_prime_UTR_variant	MODIFIER	RSPO3	ENSG00000146374	18.31	0.981259	127454893	rs72959041	intron_variant	MODIFIER	ENSG00000146374	RSPO3	2.832	RSPO3 (298) - ENSG00000146374	RSPO3 (136) - ENSG00000146374
6_29	126314101	127755138	FALSE	6	127440047	127118902	rs577721086	chr6:127440047_C_T	XS_VLDL_C_pct	T	C	0.0501	0.0019	0.9499	0.9936	0.0516	0.0044	30.9	+-?	40.7	1.686	1	0.7118	Cholesterol to Total Lipids in Very Small VLDL percentage	%	Relative lipoprotein lipid concentrations	Very small VLDL ratios	Percentage	23605	23905				0.0808264	0.10213	0.36784	-0.05189	0.00441772	31.1299	rs10872311||rs113026193||rs113622822||rs139717191||rs141783576||rs143474978||rs144081232||rs148084229||rs148306315||rs1555091||rs1936792||rs1936797||rs1936799||rs1963689||rs2745349||rs2800703||rs2800713||rs4580892||rs577721086||rs62437226||rs62437231||rs72957091||rs72959041||rs72961007||rs72961013||rs72976106||rs72980888||rs9491689||rs9491694	TRUE	5_prime_UTR_variant	MODIFIER	RSPO3	ENSG00000146374	18.31	0.981259	127454893	rs72959041	intron_variant	MODIFIER	ENSG00000146374	RSPO3	2.832	RSPO3 (298) - ENSG00000146374	RSPO3 (136) - ENSG00000146374
6_29	126314101	127755138	FALSE	6	127440047	127118902	rs577721086	chr6:127440047_C_T	XS_VLDL_TG_pct	T	C	0.0501	0.0019	0.9499	0.9936	-0.0511	0.0044	30	-+?	39.3	1.648	1	0.7007	Triglycerides to Total Lipids in Very Small VLDL percentage	%	Relative lipoprotein lipid concentrations	Very small VLDL ratios	Percentage	23608	23908				-0.0802551	0.102384	0.363391	0.0513136	0.00443583	30.2227	rs10872311||rs113026193||rs113622822||rs139717191||rs141783576||rs143474978||rs144081232||rs148084229||rs148306315||rs1555091||rs1936792||rs1936797||rs1936799||rs1963689||rs2745349||rs2800703||rs2800713||rs4580892||rs577721086||rs62437226||rs62437231||rs72957091||rs72959041||rs72961007||rs72961013||rs72976106||rs72980888||rs9491689||rs9491694	TRUE	5_prime_UTR_variant	MODIFIER	RSPO3	ENSG00000146374	18.31	0.981259	127454893	rs72959041	intron_variant	MODIFIER	ENSG00000146374	RSPO3	2.832	RSPO3 (298) - ENSG00000146374	RSPO3 (136) - ENSG00000146374
6_29	126314101	127755138	FALSE	6	127446610	127125465	rs9482771	chr6:127446610_C_G	S_LDL_TG	G	C	0.493	0.0152	0.3618	0.4949	0.0232	0.002	30.81	+++	0	1.418	2	0.308	Triglycerides in Small LDL	mmol/L	Lipoprotein subclasses	Small LDL (average diameter 18.7 nm)	Non-derived	23550	23850	0.0365855	0.0173486	1.45646	0.0102745	0.0142503	0.327062	0.0232512	0.00201657	30.0312	6:127439017_GGAAGGAAA_G||rs10457487||rs10872311||rs11961815||rs12192275||rs12194820||rs138650988||rs140418154||rs140888844||rs1474696||rs1555091||rs1892171||rs1892172||rs1930941||rs1930955||rs1936789||rs1936792||rs1936797||rs1936799||rs1936800||rs1936805||rs1936806||rs1936807||rs1936811||rs1963689||rs1967685||rs2186037||rs2489623||rs2489625||rs2489629||rs2503111||rs2745349||rs2745353||rs2800703||rs2800704||rs2800708||rs2800709||rs2800710||rs2800712||rs2800733||rs2800734||rs2800736||rs371902890||rs3734626||rs4318902||rs4580892||rs4620145||rs4644087||rs4897198||rs559057137||rs58617845||rs6569474||rs6569475||rs6914968||rs6916318||rs6932207||rs719726||rs719727||rs719728||rs727331||rs727332||rs769528910||rs7741021||rs7742668||rs7745274||rs7763784||rs7766106||rs9285458||rs9375487||rs9398830||rs9482770||rs9482771||rs9482772||rs9482773||rs9491689||rs9491694||rs9491696||rs9491697||rs9491698||rs9491699||rs9491709||rs987763||rs9968920	TRUE	intron_variant	MODIFIER	RSPO3	ENSG00000146374	0.690	0.831097	127443092	rs9482770	intron_variant	MODIFIER	ENSG00000146374	RSPO3	2.340	RSPO3 (6861) - ENSG00000146374	RSPO3 (5638) - ENSG00000146374
6_29	126314101	127755138	FALSE	6	127446610	127125465	rs9482771	chr6:127446610_C_G	XXL_VLDL_C	G	C	0.493	0.0151	0.3618	0.4949	0.0232	0.002	31.06	+++	0	1.339	2	0.2908	Cholesterol in Chylomicrons and Extremely Large VLDL	mmol/L	Lipoprotein subclasses	Chylomicrons and extremely large VLDL (particle diameters from 75 nm upwards)	Composite	23484	23784	0.034502	0.0173452	1.33082	0.00963768	0.0141871	0.303703	0.0232737	0.00200627	30.3874	6:127439017_GGAAGGAAA_G||rs10457487||rs10872311||rs11961815||rs12192275||rs12194820||rs138650988||rs140418154||rs140888844||rs1474696||rs1555091||rs1892171||rs1892172||rs1930941||rs1930955||rs1936789||rs1936792||rs1936797||rs1936799||rs1936800||rs1936805||rs1936806||rs1936807||rs1936811||rs1963689||rs1967685||rs2186037||rs2489623||rs2489625||rs2489629||rs2503111||rs2745349||rs2745353||rs2800703||rs2800704||rs2800708||rs2800709||rs2800710||rs2800712||rs2800733||rs2800734||rs2800736||rs371902890||rs3734626||rs4318902||rs4580892||rs4620145||rs4644087||rs4897198||rs559057137||rs58617845||rs6569474||rs6569475||rs6914968||rs6916318||rs6932207||rs719726||rs719727||rs719728||rs727331||rs727332||rs769528910||rs7741021||rs7742668||rs7745274||rs7763784||rs7766106||rs9285458||rs9375487||rs9398830||rs9482770||rs9482771||rs9482772||rs9482773||rs9491689||rs9491694||rs9491696||rs9491697||rs9491698||rs9491699||rs9491709||rs987763||rs9968920	TRUE	intron_variant	MODIFIER	RSPO3	ENSG00000146374	0.690	0.831097	127443092	rs9482770	intron_variant	MODIFIER	ENSG00000146374	RSPO3	2.340	RSPO3 (6861) - ENSG00000146374	RSPO3 (5638) - ENSG00000146374
6_29	126314101	127755138	FALSE	6	127446610	127125465	rs9482771	chr6:127446610_C_G	XXL_VLDL_CE	G	C	0.493	0.0152	0.3618	0.4949	0.023	0.002	30.56	+++	0	1.697	2	0.3684	Cholesteryl Esters in Chylomicrons and Extremely Large VLDL	mmol/L	Lipoprotein subclasses	Chylomicrons and extremely large VLDL (particle diameters from 75 nm upwards)	Non-derived	23485	23785	0.0367064	0.0173173	1.46805	0.00837301	0.0141714	0.255999	0.0231458	0.00201302	29.8697	6:127439017_GGAAGGAAA_G||rs10457487||rs10872311||rs11961815||rs12192275||rs12194820||rs138650988||rs140418154||rs140888844||rs1474696||rs1555091||rs1892171||rs1892172||rs1930941||rs1930955||rs1936789||rs1936792||rs1936797||rs1936799||rs1936800||rs1936805||rs1936806||rs1936807||rs1936811||rs1963689||rs1967685||rs2186037||rs2489623||rs2489625||rs2489629||rs2503111||rs2745349||rs2745353||rs2800703||rs2800704||rs2800708||rs2800709||rs2800710||rs2800712||rs2800733||rs2800734||rs2800736||rs371902890||rs3734626||rs4318902||rs4580892||rs4620145||rs4644087||rs4897198||rs559057137||rs58617845||rs6569474||rs6569475||rs6914968||rs6916318||rs6932207||rs719726||rs719727||rs719728||rs727331||rs727332||rs769528910||rs7741021||rs7742668||rs7745274||rs7763784||rs7766106||rs9285458||rs9375487||rs9398830||rs9482770||rs9482771||rs9482772||rs9482773||rs9491689||rs9491694||rs9491696||rs9491697||rs9491698||rs9491699||rs9491709||rs987763||rs9968920	TRUE	intron_variant	MODIFIER	RSPO3	ENSG00000146374	0.690	0.831097	127443092	rs9482770	intron_variant	MODIFIER	ENSG00000146374	RSPO3	2.340	RSPO3 (6861) - ENSG00000146374	RSPO3 (5638) - ENSG00000146374
6_29	126314101	127755138	FALSE	6	127446610	127125465	rs9482771	chr6:127446610_C_G	XXL_VLDL_L	G	C	0.493	0.0151	0.3618	0.4949	0.0219	0.002	27.77	+++	0	0.597	2	0.1297	Total Lipids in Chylomicrons and Extremely Large VLDL	mmol/L	Lipoprotein subclasses	Chylomicrons and extremely large VLDL (particle diameters from 75 nm upwards)	Composite	23482	23782	0.0289768	0.0174361	1.01531	0.0126004	0.0141981	0.42617	0.0220252	0.00201347	27.1243	6:127439017_GGAAGGAAA_G||rs10457487||rs10872311||rs11961815||rs12192275||rs12194820||rs138650988||rs140418154||rs140888844||rs1474696||rs1555091||rs1892171||rs1892172||rs1930941||rs1930955||rs1936789||rs1936792||rs1936797||rs1936799||rs1936800||rs1936805||rs1936806||rs1936807||rs1936811||rs1963689||rs1967685||rs2186037||rs2489623||rs2489625||rs2489629||rs2503111||rs2745349||rs2745353||rs2800703||rs2800704||rs2800708||rs2800709||rs2800710||rs2800712||rs2800733||rs2800734||rs2800736||rs371902890||rs3734626||rs4318902||rs4580892||rs4620145||rs4644087||rs4897198||rs559057137||rs58617845||rs6569474||rs6569475||rs6914968||rs6916318||rs6932207||rs719726||rs719727||rs719728||rs727331||rs727332||rs769528910||rs7741021||rs7742668||rs7745274||rs7763784||rs7766106||rs9285458||rs9375487||rs9398830||rs9482770||rs9482771||rs9482772||rs9482773||rs9491689||rs9491694||rs9491696||rs9491697||rs9491698||rs9491699||rs9491709||rs987763||rs9968920	TRUE	intron_variant	MODIFIER	RSPO3	ENSG00000146374	0.690	0.831097	127443092	rs9482770	intron_variant	MODIFIER	ENSG00000146374	RSPO3	2.340	RSPO3 (6861) - ENSG00000146374	RSPO3 (5638) - ENSG00000146374
6_29	126314101	127755138	FALSE	6	127446610	127125465	rs9482771	chr6:127446610_C_G	XXL_VLDL_TG	G	C	0.493	0.0151	0.3618	0.4949	0.0209	0.002	25.12	+++	0	0.382	2	0.08291	Triglycerides in Chylomicrons and Extremely Large VLDL	mmol/L	Lipoprotein subclasses	Chylomicrons and extremely large VLDL (particle diameters from 75 nm upwards)	Non-derived	23487	23787	0.0270363	0.0174744	0.914296	0.0137109	0.0141996	0.475925	0.0210018	0.00202484	24.4785	6:127439017_GGAAGGAAA_G||rs10457487||rs10872311||rs11961815||rs12192275||rs12194820||rs138650988||rs140418154||rs140888844||rs1474696||rs1555091||rs1892171||rs1892172||rs1930941||rs1930955||rs1936789||rs1936792||rs1936797||rs1936799||rs1936800||rs1936805||rs1936806||rs1936807||rs1936811||rs1963689||rs1967685||rs2186037||rs2489623||rs2489625||rs2489629||rs2503111||rs2745349||rs2745353||rs2800703||rs2800704||rs2800708||rs2800709||rs2800710||rs2800712||rs2800733||rs2800734||rs2800736||rs371902890||rs3734626||rs4318902||rs4580892||rs4620145||rs4644087||rs4897198||rs559057137||rs58617845||rs6569474||rs6569475||rs6914968||rs6916318||rs6932207||rs719726||rs719727||rs719728||rs727331||rs727332||rs769528910||rs7741021||rs7742668||rs7745274||rs7763784||rs7766106||rs9285458||rs9375487||rs9398830||rs9482770||rs9482771||rs9482772||rs9482773||rs9491689||rs9491694||rs9491696||rs9491697||rs9491698||rs9491699||rs9491709||rs987763||rs9968920	TRUE	intron_variant	MODIFIER	RSPO3	ENSG00000146374	0.690	0.831097	127443092	rs9482770	intron_variant	MODIFIER	ENSG00000146374	RSPO3	2.340	RSPO3 (6861) - ENSG00000146374	RSPO3 (5638) - ENSG00000146374
6_29	126314101	127755138	FALSE	6	127452581	127131436	rs2800710	chr6:127452581_C_T	XXL_VLDL_FC_pct	T	C	0.5206	0.0102	0.3938	0.4809	0.0132	0.002	10.17	+++	22.8	2.591	2	0.5626	Free Cholesterol to Total Lipids in Chylomicrons and Extremely Large VLDL percentage	%	Relative lipoprotein lipid concentrations	Chylomicrons and extremely large VLDL ratios	Percentage	23582	23882	-0.00610964	0.0176648	0.137008	-0.0352123	0.0141965	1.8819	-0.0128692	0.00206367	9.34804	6:127439017_GGAAGGAAA_G||rs10457487||rs10872311||rs1105955||rs1105956||rs11961815||rs12192275||rs12194820||rs138650988||rs140418154||rs140888844||rs1474696||rs1555091||rs1892171||rs1892172||rs1930941||rs1930955||rs1936789||rs1936792||rs1936797||rs1936799||rs1936800||rs1936805||rs1936806||rs1936807||rs1936811||rs1963689||rs1967685||rs2186037||rs2489623||rs2489625||rs2489629||rs2503111||rs2745349||rs2745353||rs2800703||rs2800704||rs2800708||rs2800709||rs2800710||rs2800712||rs2800733||rs2800734||rs2800736||rs35772466||rs371902890||rs3734626||rs4318902||rs4563737||rs4580892||rs4620145||rs4644087||rs4897198||rs559057137||rs58617845||rs6569474||rs6569475||rs6908339||rs6914968||rs6916318||rs6932207||rs719726||rs719727||rs719728||rs727331||rs727332||rs769528910||rs7741021||rs7742668||rs7745274||rs7763784||rs7766106||rs7768896||rs9285458||rs9375487||rs9398830||rs9401921||rs9482770||rs9482771||rs9482772||rs9482773||rs9491689||rs9491694||rs9491696||rs9491697||rs9491698||rs9491699||rs9491709||rs987763||rs9968920	TRUE	intron_variant	MODIFIER	RSPO3	ENSG00000146374	6.728	0.847753	127476516	rs1892172	synonymous_variant	LOW	ENSG00000146374	RSPO3	11.80	RSPO3 (12832) - ENSG00000146374	RSPO3 (11609) - ENSG00000146374
6_29	126314101	127755138	FALSE	6	127452935	127131790	rs2745353	chr6:127452935_C_T	L_VLDL_C	C	T	0.5206	0.0105	0.5191	0.6063	0.0235	0.002	30.78	+++	0	0.423	2	0.0919	Cholesterol in Large VLDL	mmol/L	Lipoprotein subclasses	Large VLDL (average diameter 53.6 nm)	Composite	23498	23798	0.0153076	0.0169853	0.434783	0.0175315	0.0141873	0.664414	0.0237389	0.00204733	30.3599	6:127439017_GGAAGGAAA_G||rs10457487||rs10872311||rs1105955||rs1105956||rs11961815||rs12192275||rs12194820||rs138650988||rs140418154||rs140888844||rs1474696||rs1555091||rs1892171||rs1892172||rs1930941||rs1930955||rs1936789||rs1936792||rs1936797||rs1936799||rs1936800||rs1936805||rs1936806||rs1936807||rs1936811||rs1963689||rs1967685||rs2186037||rs2489623||rs2489625||rs2489629||rs2503111||rs2745349||rs2745353||rs2800703||rs2800704||rs2800708||rs2800709||rs2800710||rs2800712||rs2800733||rs2800734||rs2800736||rs35772466||rs371902890||rs3734626||rs4318902||rs4563737||rs4580892||rs4620145||rs4644087||rs4897198||rs559057137||rs58617845||rs6569474||rs6569475||rs6908339||rs6914968||rs6916318||rs6932207||rs719726||rs719727||rs719728||rs727331||rs727332||rs769528910||rs7741021||rs7742668||rs7745274||rs7763784||rs7766106||rs7768896||rs9285458||rs9375487||rs9398830||rs9401921||rs9482770||rs9482771||rs9482772||rs9482773||rs9491689||rs9491694||rs9491696||rs9491697||rs9491698||rs9491699||rs9491709||rs987763||rs9968920	TRUE	intron_variant	MODIFIER	RSPO3	ENSG00000146374	3.438	0.847639	127476516	rs1892172	synonymous_variant	LOW	ENSG00000146374	RSPO3	11.80	RSPO3 (13186) - ENSG00000146374	RSPO3 (11963) - ENSG00000146374
6_29	126314101	127755138	FALSE	6	127452935	127131790	rs2745353	chr6:127452935_C_T	L_VLDL_FC	C	T	0.5206	0.0104	0.5191	0.6063	0.0249	0.002	35.32	+++	0	0.422	2	0.09167	Free Cholesterol in Large VLDL	mmol/L	Lipoprotein subclasses	Large VLDL (average diameter 53.6 nm)	Non-derived	23500	23800	0.0187023	0.0169272	0.5699	0.0174403	0.0141263	0.663578	0.0250984	0.00201726	34.8097	6:127439017_GGAAGGAAA_G||rs10457487||rs10872311||rs1105955||rs1105956||rs11961815||rs12192275||rs12194820||rs138650988||rs140418154||rs140888844||rs1474696||rs1555091||rs1892171||rs1892172||rs1930941||rs1930955||rs1936789||rs1936792||rs1936797||rs1936799||rs1936800||rs1936805||rs1936806||rs1936807||rs1936811||rs1963689||rs1967685||rs2186037||rs2489623||rs2489625||rs2489629||rs2503111||rs2745349||rs2745353||rs2800703||rs2800704||rs2800708||rs2800709||rs2800710||rs2800712||rs2800733||rs2800734||rs2800736||rs35772466||rs371902890||rs3734626||rs4318902||rs4563737||rs4580892||rs4620145||rs4644087||rs4897198||rs559057137||rs58617845||rs6569474||rs6569475||rs6908339||rs6914968||rs6916318||rs6932207||rs719726||rs719727||rs719728||rs727331||rs727332||rs769528910||rs7741021||rs7742668||rs7745274||rs7763784||rs7766106||rs7768896||rs9285458||rs9375487||rs9398830||rs9401921||rs9482770||rs9482771||rs9482772||rs9482773||rs9491689||rs9491694||rs9491696||rs9491697||rs9491698||rs9491699||rs9491709||rs987763||rs9968920	TRUE	intron_variant	MODIFIER	RSPO3	ENSG00000146374	3.438	0.847639	127476516	rs1892172	synonymous_variant	LOW	ENSG00000146374	RSPO3	11.80	RSPO3 (13186) - ENSG00000146374	RSPO3 (11963) - ENSG00000146374
6_29	126314101	127755138	FALSE	6	127452935	127131790	rs2745353	chr6:127452935_C_T	L_VLDL_L	C	T	0.5206	0.0103	0.5191	0.6063	0.0247	0.002	35.04	+++	0	0.271	2	0.05893	Total Lipids in Large VLDL	mmol/L	Lipoprotein subclasses	Large VLDL (average diameter 53.6 nm)	Composite	23496	23796	0.0204446	0.0169313	0.643518	0.0184103	0.0141273	0.715532	0.0249019	0.00201327	34.4143	6:127439017_GGAAGGAAA_G||rs10457487||rs10872311||rs1105955||rs1105956||rs11961815||rs12192275||rs12194820||rs138650988||rs140418154||rs140888844||rs1474696||rs1555091||rs1892171||rs1892172||rs1930941||rs1930955||rs1936789||rs1936792||rs1936797||rs1936799||rs1936800||rs1936805||rs1936806||rs1936807||rs1936811||rs1963689||rs1967685||rs2186037||rs2489623||rs2489625||rs2489629||rs2503111||rs2745349||rs2745353||rs2800703||rs2800704||rs2800708||rs2800709||rs2800710||rs2800712||rs2800733||rs2800734||rs2800736||rs35772466||rs371902890||rs3734626||rs4318902||rs4563737||rs4580892||rs4620145||rs4644087||rs4897198||rs559057137||rs58617845||rs6569474||rs6569475||rs6908339||rs6914968||rs6916318||rs6932207||rs719726||rs719727||rs719728||rs727331||rs727332||rs769528910||rs7741021||rs7742668||rs7745274||rs7763784||rs7766106||rs7768896||rs9285458||rs9375487||rs9398830||rs9401921||rs9482770||rs9482771||rs9482772||rs9482773||rs9491689||rs9491694||rs9491696||rs9491697||rs9491698||rs9491699||rs9491709||rs987763||rs9968920	TRUE	intron_variant	MODIFIER	RSPO3	ENSG00000146374	3.438	0.847639	127476516	rs1892172	synonymous_variant	LOW	ENSG00000146374	RSPO3	11.80	RSPO3 (13186) - ENSG00000146374	RSPO3 (11963) - ENSG00000146374
6_29	126314101	127755138	FALSE	6	127452935	127131790	rs2745353	chr6:127452935_C_T	L_VLDL_P	C	T	0.5206	0.0103	0.5191	0.6063	0.025	0.002	35.87	+++	0	0.587	2	0.1276	Concentration of Large VLDL Particles	mmol/L	Lipoprotein subclasses	Large VLDL (average diameter 53.6 nm)	Non-derived	23495	23795	0.0187131	0.0169441	0.56957	0.0156904	0.0141409	0.573193	0.0252581	0.00201088	35.4595	6:127439017_GGAAGGAAA_G||rs10457487||rs10872311||rs1105955||rs1105956||rs11961815||rs12192275||rs12194820||rs138650988||rs140418154||rs140888844||rs1474696||rs1555091||rs1892171||rs1892172||rs1930941||rs1930955||rs1936789||rs1936792||rs1936797||rs1936799||rs1936800||rs1936805||rs1936806||rs1936807||rs1936811||rs1963689||rs1967685||rs2186037||rs2489623||rs2489625||rs2489629||rs2503111||rs2745349||rs2745353||rs2800703||rs2800704||rs2800708||rs2800709||rs2800710||rs2800712||rs2800733||rs2800734||rs2800736||rs35772466||rs371902890||rs3734626||rs4318902||rs4563737||rs4580892||rs4620145||rs4644087||rs4897198||rs559057137||rs58617845||rs6569474||rs6569475||rs6908339||rs6914968||rs6916318||rs6932207||rs719726||rs719727||rs719728||rs727331||rs727332||rs769528910||rs7741021||rs7742668||rs7745274||rs7763784||rs7766106||rs7768896||rs9285458||rs9375487||rs9398830||rs9401921||rs9482770||rs9482771||rs9482772||rs9482773||rs9491689||rs9491694||rs9491696||rs9491697||rs9491698||rs9491699||rs9491709||rs987763||rs9968920	TRUE	intron_variant	MODIFIER	RSPO3	ENSG00000146374	3.438	0.847639	127476516	rs1892172	synonymous_variant	LOW	ENSG00000146374	RSPO3	11.80	RSPO3 (13186) - ENSG00000146374	RSPO3 (11963) - ENSG00000146374
6_29	126314101	127755138	FALSE	6	127452935	127131790	rs2745353	chr6:127452935_C_T	L_VLDL_PL	C	T	0.5206	0.0103	0.5191	0.6063	0.0253	0.002	37.1	+++	0	0.383	2	0.08326	Phospholipids in Large VLDL	mmol/L	Lipoprotein subclasses	Large VLDL (average diameter 53.6 nm)	Non-derived	23497	23797	0.0197973	0.0168423	0.620127	0.0180772	0.0141123	0.698512	0.025544	0.00200309	36.519	6:127439017_GGAAGGAAA_G||rs10457487||rs10872311||rs1105955||rs1105956||rs11961815||rs12192275||rs12194820||rs138650988||rs140418154||rs140888844||rs1474696||rs1555091||rs1892171||rs1892172||rs1930941||rs1930955||rs1936789||rs1936792||rs1936797||rs1936799||rs1936800||rs1936805||rs1936806||rs1936807||rs1936811||rs1963689||rs1967685||rs2186037||rs2489623||rs2489625||rs2489629||rs2503111||rs2745349||rs2745353||rs2800703||rs2800704||rs2800708||rs2800709||rs2800710||rs2800712||rs2800733||rs2800734||rs2800736||rs35772466||rs371902890||rs3734626||rs4318902||rs4563737||rs4580892||rs4620145||rs4644087||rs4897198||rs559057137||rs58617845||rs6569474||rs6569475||rs6908339||rs6914968||rs6916318||rs6932207||rs719726||rs719727||rs719728||rs727331||rs727332||rs769528910||rs7741021||rs7742668||rs7745274||rs7763784||rs7766106||rs7768896||rs9285458||rs9375487||rs9398830||rs9401921||rs9482770||rs9482771||rs9482772||rs9482773||rs9491689||rs9491694||rs9491696||rs9491697||rs9491698||rs9491699||rs9491709||rs987763||rs9968920	TRUE	intron_variant	MODIFIER	RSPO3	ENSG00000146374	3.438	0.847639	127476516	rs1892172	synonymous_variant	LOW	ENSG00000146374	RSPO3	11.80	RSPO3 (13186) - ENSG00000146374	RSPO3 (11963) - ENSG00000146374
6_29	126314101	127755138	FALSE	6	127452935	127131790	rs2745353	chr6:127452935_C_T	L_VLDL_TG	C	T	0.5206	0.0103	0.5191	0.6063	0.0244	0.002	34.64	+++	0	0.217	2	0.04718	Triglycerides in Large VLDL	mmol/L	Lipoprotein subclasses	Large VLDL (average diameter 53.6 nm)	Non-derived	23501	23801	0.0241237	0.0169707	0.809182	0.0179187	0.0141208	0.689402	0.0245616	0.00200131	33.8967	6:127439017_GGAAGGAAA_G||rs10457487||rs10872311||rs1105955||rs1105956||rs11961815||rs12192275||rs12194820||rs138650988||rs140418154||rs140888844||rs1474696||rs1555091||rs1892171||rs1892172||rs1930941||rs1930955||rs1936789||rs1936792||rs1936797||rs1936799||rs1936800||rs1936805||rs1936806||rs1936807||rs1936811||rs1963689||rs1967685||rs2186037||rs2489623||rs2489625||rs2489629||rs2503111||rs2745349||rs2745353||rs2800703||rs2800704||rs2800708||rs2800709||rs2800710||rs2800712||rs2800733||rs2800734||rs2800736||rs35772466||rs371902890||rs3734626||rs4318902||rs4563737||rs4580892||rs4620145||rs4644087||rs4897198||rs559057137||rs58617845||rs6569474||rs6569475||rs6908339||rs6914968||rs6916318||rs6932207||rs719726||rs719727||rs719728||rs727331||rs727332||rs769528910||rs7741021||rs7742668||rs7745274||rs7763784||rs7766106||rs7768896||rs9285458||rs9375487||rs9398830||rs9401921||rs9482770||rs9482771||rs9482772||rs9482773||rs9491689||rs9491694||rs9491696||rs9491697||rs9491698||rs9491699||rs9491709||rs987763||rs9968920	TRUE	intron_variant	MODIFIER	RSPO3	ENSG00000146374	3.438	0.847639	127476516	rs1892172	synonymous_variant	LOW	ENSG00000146374	RSPO3	11.80	RSPO3 (13186) - ENSG00000146374	RSPO3 (11963) - ENSG00000146374
6_29	126314101	127755138	FALSE	6	127452935	127131790	rs2745353	chr6:127452935_C_T	M_VLDL_TG	C	T	0.5206	0.0103	0.5191	0.6063	0.0244	0.002	34.08	+++	0	0.269	2	0.05842	Triglycerides in Medium VLDL	mmol/L	Lipoprotein subclasses	Medium VLDL (average diameter 44.5 nm)	Non-derived	23508	23808	0.0219503	0.017017	0.705349	0.0174682	0.0141917	0.66081	0.024601	0.00201849	33.4424	6:127439017_GGAAGGAAA_G||rs10457487||rs10872311||rs1105955||rs1105956||rs11961815||rs12192275||rs12194820||rs138650988||rs140418154||rs140888844||rs1474696||rs1555091||rs1892171||rs1892172||rs1930941||rs1930955||rs1936789||rs1936792||rs1936797||rs1936799||rs1936800||rs1936805||rs1936806||rs1936807||rs1936811||rs1963689||rs1967685||rs2186037||rs2489623||rs2489625||rs2489629||rs2503111||rs2745349||rs2745353||rs2800703||rs2800704||rs2800708||rs2800709||rs2800710||rs2800712||rs2800733||rs2800734||rs2800736||rs35772466||rs371902890||rs3734626||rs4318902||rs4563737||rs4580892||rs4620145||rs4644087||rs4897198||rs559057137||rs58617845||rs6569474||rs6569475||rs6908339||rs6914968||rs6916318||rs6932207||rs719726||rs719727||rs719728||rs727331||rs727332||rs769528910||rs7741021||rs7742668||rs7745274||rs7763784||rs7766106||rs7768896||rs9285458||rs9375487||rs9398830||rs9401921||rs9482770||rs9482771||rs9482772||rs9482773||rs9491689||rs9491694||rs9491696||rs9491697||rs9491698||rs9491699||rs9491709||rs987763||rs9968920	TRUE	intron_variant	MODIFIER	RSPO3	ENSG00000146374	3.438	0.847639	127476516	rs1892172	synonymous_variant	LOW	ENSG00000146374	RSPO3	11.80	RSPO3 (13186) - ENSG00000146374	RSPO3 (11963) - ENSG00000146374
6_29	126314101	127755138	FALSE	6	127452935	127131790	rs2745353	chr6:127452935_C_T	XL_VLDL_FC	C	T	0.5206	0.0104	0.5191	0.6063	0.0241	0.002	32.96	+++	0	0.39	2	0.08462	Free Cholesterol in Very Large VLDL	mmol/L	Lipoprotein subclasses	Very large VLDL (average diameter 64 nm)	Non-derived	23493	23793	0.018411	0.0169806	0.555551	0.0168276	0.0141532	0.62994	0.024335	0.00202706	32.4759	6:127439017_GGAAGGAAA_G||rs10457487||rs10872311||rs1105955||rs1105956||rs11961815||rs12192275||rs12194820||rs138650988||rs140418154||rs140888844||rs1474696||rs1555091||rs1892171||rs1892172||rs1930941||rs1930955||rs1936789||rs1936792||rs1936797||rs1936799||rs1936800||rs1936805||rs1936806||rs1936807||rs1936811||rs1963689||rs1967685||rs2186037||rs2489623||rs2489625||rs2489629||rs2503111||rs2745349||rs2745353||rs2800703||rs2800704||rs2800708||rs2800709||rs2800710||rs2800712||rs2800733||rs2800734||rs2800736||rs35772466||rs371902890||rs3734626||rs4318902||rs4563737||rs4580892||rs4620145||rs4644087||rs4897198||rs559057137||rs58617845||rs6569474||rs6569475||rs6908339||rs6914968||rs6916318||rs6932207||rs719726||rs719727||rs719728||rs727331||rs727332||rs769528910||rs7741021||rs7742668||rs7745274||rs7763784||rs7766106||rs7768896||rs9285458||rs9375487||rs9398830||rs9401921||rs9482770||rs9482771||rs9482772||rs9482773||rs9491689||rs9491694||rs9491696||rs9491697||rs9491698||rs9491699||rs9491709||rs987763||rs9968920	TRUE	intron_variant	MODIFIER	RSPO3	ENSG00000146374	3.438	0.847639	127476516	rs1892172	synonymous_variant	LOW	ENSG00000146374	RSPO3	11.80	RSPO3 (13186) - ENSG00000146374	RSPO3 (11963) - ENSG00000146374
6_29	126314101	127755138	FALSE	6	127452935	127131790	rs2745353	chr6:127452935_C_T	XL_VLDL_L	C	T	0.5206	0.0103	0.5191	0.6063	0.0247	0.002	35.5	+++	0	0.329	2	0.07143	Total Lipids in Very Large VLDL	mmol/L	Lipoprotein subclasses	Very large VLDL (average diameter 64 nm)	Composite	23489	23789	0.0231776	0.016922	0.767536	0.0168437	0.0141228	0.63264	0.024917	0.0020014	34.8532	6:127439017_GGAAGGAAA_G||rs10457487||rs10872311||rs1105955||rs1105956||rs11961815||rs12192275||rs12194820||rs138650988||rs140418154||rs140888844||rs1474696||rs1555091||rs1892171||rs1892172||rs1930941||rs1930955||rs1936789||rs1936792||rs1936797||rs1936799||rs1936800||rs1936805||rs1936806||rs1936807||rs1936811||rs1963689||rs1967685||rs2186037||rs2489623||rs2489625||rs2489629||rs2503111||rs2745349||rs2745353||rs2800703||rs2800704||rs2800708||rs2800709||rs2800710||rs2800712||rs2800733||rs2800734||rs2800736||rs35772466||rs371902890||rs3734626||rs4318902||rs4563737||rs4580892||rs4620145||rs4644087||rs4897198||rs559057137||rs58617845||rs6569474||rs6569475||rs6908339||rs6914968||rs6916318||rs6932207||rs719726||rs719727||rs719728||rs727331||rs727332||rs769528910||rs7741021||rs7742668||rs7745274||rs7763784||rs7766106||rs7768896||rs9285458||rs9375487||rs9398830||rs9401921||rs9482770||rs9482771||rs9482772||rs9482773||rs9491689||rs9491694||rs9491696||rs9491697||rs9491698||rs9491699||rs9491709||rs987763||rs9968920	TRUE	intron_variant	MODIFIER	RSPO3	ENSG00000146374	3.438	0.847639	127476516	rs1892172	synonymous_variant	LOW	ENSG00000146374	RSPO3	11.80	RSPO3 (13186) - ENSG00000146374	RSPO3 (11963) - ENSG00000146374
6_29	126314101	127755138	FALSE	6	127452935	127131790	rs2745353	chr6:127452935_C_T	XL_VLDL_PL	C	T	0.5206	0.0104	0.5191	0.6063	0.0245	0.002	34.32	+++	0	0.443	2	0.09614	Phospholipids in Very Large VLDL	mmol/L	Lipoprotein subclasses	Very large VLDL (average diameter 64 nm)	Non-derived	23490	23790	0.0179605	0.0169226	0.539794	0.0169967	0.0141305	0.640092	0.0247175	0.00201527	33.8558	6:127439017_GGAAGGAAA_G||rs10457487||rs10872311||rs1105955||rs1105956||rs11961815||rs12192275||rs12194820||rs138650988||rs140418154||rs140888844||rs1474696||rs1555091||rs1892171||rs1892172||rs1930941||rs1930955||rs1936789||rs1936792||rs1936797||rs1936799||rs1936800||rs1936805||rs1936806||rs1936807||rs1936811||rs1963689||rs1967685||rs2186037||rs2489623||rs2489625||rs2489629||rs2503111||rs2745349||rs2745353||rs2800703||rs2800704||rs2800708||rs2800709||rs2800710||rs2800712||rs2800733||rs2800734||rs2800736||rs35772466||rs371902890||rs3734626||rs4318902||rs4563737||rs4580892||rs4620145||rs4644087||rs4897198||rs559057137||rs58617845||rs6569474||rs6569475||rs6908339||rs6914968||rs6916318||rs6932207||rs719726||rs719727||rs719728||rs727331||rs727332||rs769528910||rs7741021||rs7742668||rs7745274||rs7763784||rs7766106||rs7768896||rs9285458||rs9375487||rs9398830||rs9401921||rs9482770||rs9482771||rs9482772||rs9482773||rs9491689||rs9491694||rs9491696||rs9491697||rs9491698||rs9491699||rs9491709||rs987763||rs9968920	TRUE	intron_variant	MODIFIER	RSPO3	ENSG00000146374	3.438	0.847639	127476516	rs1892172	synonymous_variant	LOW	ENSG00000146374	RSPO3	11.80	RSPO3 (13186) - ENSG00000146374	RSPO3 (11963) - ENSG00000146374
6_29	126314101	127755138	FALSE	6	127454893	127133748	rs72959041	chr6:127454893_A_G	Albumin	G	A	0.0497	0.0019	0.006	0.0498	0.0362	0.0048	13.3	++?	74.2	3.88	1	1.311	Albumin	g/l	Fluid balance		Non-derived	23479	23779				0.252864	0.110113	1.66449	0.0357604	0.00480697	12.9947	rs10872311||rs113026193||rs113622822||rs139717191||rs141783576||rs143474978||rs144081232||rs148084229||rs148306315||rs1555091||rs1936792||rs1936797||rs1936799||rs1963689||rs2745349||rs2800703||rs2800713||rs4580892||rs577721086||rs62437226||rs62437231||rs72957091||rs72959041||rs72961007||rs72961013||rs72976106||rs72980888||rs77495054||rs9491689||rs9491694	TRUE	intron_variant	MODIFIER	RSPO3	ENSG00000146374	2.832	0.981259	127440047	rs577721086	5_prime_UTR_variant	MODIFIER	ENSG00000146374	RSPO3	18.31	RSPO3 (15144) - ENSG00000146374	RSPO3 (13921) - ENSG00000146374
6_29	126314101	127755138	FALSE	6	127454893	127133748	rs72959041	chr6:127454893_A_G	ApoA1	G	A	0.0497	0.0018	0.006	0.0498	-0.0351	0.0043	15.72	-+?	74.6	3.931	1	1.324	Apolipoprotein A1	g/l	Apolipoproteins		Non-derived	23440	23740				0.165443	0.10122	0.990738	-0.0354164	0.00426453	16.0003	rs10872311||rs113026193||rs113622822||rs139717191||rs141783576||rs143474978||rs144081232||rs148084229||rs148306315||rs1555091||rs1936792||rs1936797||rs1936799||rs1963689||rs2745349||rs2800703||rs2800713||rs4580892||rs577721086||rs62437226||rs62437231||rs72957091||rs72959041||rs72961007||rs72961013||rs72976106||rs72980888||rs77495054||rs9491689||rs9491694	TRUE	intron_variant	MODIFIER	RSPO3	ENSG00000146374	2.832	0.981259	127440047	rs577721086	5_prime_UTR_variant	MODIFIER	ENSG00000146374	RSPO3	18.31	RSPO3 (15144) - ENSG00000146374	RSPO3 (13921) - ENSG00000146374
6_29	126314101	127755138	FALSE	6	127454893	127133748	rs72959041	chr6:127454893_A_G	HDL_C	G	A	0.0497	0.0018	0.006	0.0498	-0.0527	0.0041	36.97	-+?	84.5	6.457	1	1.956	HDL Cholesterol	mmol/L	Cholesterol		Composite	23406	23706				0.197804	0.0986564	1.34713	-0.0530962	0.00410748	37.4974	rs10872311||rs113026193||rs113622822||rs139717191||rs141783576||rs143474978||rs144081232||rs148084229||rs148306315||rs1555091||rs1936792||rs1936797||rs1936799||rs1963689||rs2745349||rs2800703||rs2800713||rs4580892||rs577721086||rs62437226||rs62437231||rs72957091||rs72959041||rs72961007||rs72961013||rs72976106||rs72980888||rs77495054||rs9491689||rs9491694	TRUE	intron_variant	MODIFIER	RSPO3	ENSG00000146374	2.832	0.981259	127440047	rs577721086	5_prime_UTR_variant	MODIFIER	ENSG00000146374	RSPO3	18.31	RSPO3 (15144) - ENSG00000146374	RSPO3 (13921) - ENSG00000146374
6_29	126314101	127755138	FALSE	6	127454893	127133748	rs72959041	chr6:127454893_A_G	HDL_CE	G	A	0.0497	0.0018	0.006	0.0498	-0.0543	0.0041	38.83	-+?	85.2	6.745	1	2.027	Cholesteryl Esters in HDL	mmol/L	Cholesteryl esters		Composite	23418	23718				0.202074	0.0987844	1.3894	-0.054713	0.00412706	39.387	rs10872311||rs113026193||rs113622822||rs139717191||rs141783576||rs143474978||rs144081232||rs148084229||rs148306315||rs1555091||rs1936792||rs1936797||rs1936799||rs1963689||rs2745349||rs2800703||rs2800713||rs4580892||rs577721086||rs62437226||rs62437231||rs72957091||rs72959041||rs72961007||rs72961013||rs72976106||rs72980888||rs77495054||rs9491689||rs9491694	TRUE	intron_variant	MODIFIER	RSPO3	ENSG00000146374	2.832	0.981259	127440047	rs577721086	5_prime_UTR_variant	MODIFIER	ENSG00000146374	RSPO3	18.31	RSPO3 (15144) - ENSG00000146374	RSPO3 (13921) - ENSG00000146374
6_29	126314101	127755138	FALSE	6	127454893	127133748	rs72959041	chr6:127454893_A_G	HDL_FC	G	A	0.0497	0.0018	0.006	0.0498	-0.0445	0.0041	27.03	-+?	76	4.174	1	1.387	Free Cholesterol in HDL	mmol/L	Free cholesterol		Composite	23422	23722				0.15741	0.0989065	0.952738	-0.0448332	0.00407783	27.3908	rs10872311||rs113026193||rs113622822||rs139717191||rs141783576||rs143474978||rs144081232||rs148084229||rs148306315||rs1555091||rs1936792||rs1936797||rs1936799||rs1963689||rs2745349||rs2800703||rs2800713||rs4580892||rs577721086||rs62437226||rs62437231||rs72957091||rs72959041||rs72961007||rs72961013||rs72976106||rs72980888||rs77495054||rs9491689||rs9491694	TRUE	intron_variant	MODIFIER	RSPO3	ENSG00000146374	2.832	0.981259	127440047	rs577721086	5_prime_UTR_variant	MODIFIER	ENSG00000146374	RSPO3	18.31	RSPO3 (15144) - ENSG00000146374	RSPO3 (13921) - ENSG00000146374
6_29	126314101	127755138	FALSE	6	127454893	127133748	rs72959041	chr6:127454893_A_G	HDL_L	G	A	0.0497	0.0018	0.006	0.0498	-0.0416	0.0041	22.97	-+?	79.6	4.89	1	1.568	Total Lipids in HDL	mmol/L	Total lipids		Composite	23426	23726				0.177953	0.0993678	1.13479	-0.0419761	0.00414837	23.3406	rs10872311||rs113026193||rs113622822||rs139717191||rs141783576||rs143474978||rs144081232||rs148084229||rs148306315||rs1555091||rs1936792||rs1936797||rs1936799||rs1963689||rs2745349||rs2800703||rs2800713||rs4580892||rs577721086||rs62437226||rs62437231||rs72957091||rs72959041||rs72961007||rs72961013||rs72976106||rs72980888||rs77495054||rs9491689||rs9491694	TRUE	intron_variant	MODIFIER	RSPO3	ENSG00000146374	2.832	0.981259	127440047	rs577721086	5_prime_UTR_variant	MODIFIER	ENSG00000146374	RSPO3	18.31	RSPO3 (15144) - ENSG00000146374	RSPO3 (13921) - ENSG00000146374
6_29	126314101	127755138	FALSE	6	127454893	127133748	rs72959041	chr6:127454893_A_G	HDL_PL	G	A	0.0497	0.0018	0.006	0.0498	-0.0373	0.0042	18.29	-+?	75	3.997	1	1.341	Phospholipids in HDL	mmol/L	Phospholipids		Composite	23414	23714				0.162362	0.0999609	0.981631	-0.037654	0.00419064	18.5882	rs10872311||rs113026193||rs113622822||rs139717191||rs141783576||rs143474978||rs144081232||rs148084229||rs148306315||rs1555091||rs1936792||rs1936797||rs1936799||rs1963689||rs2745349||rs2800703||rs2800713||rs4580892||rs577721086||rs62437226||rs62437231||rs72957091||rs72959041||rs72961007||rs72961013||rs72976106||rs72980888||rs77495054||rs9491689||rs9491694	TRUE	intron_variant	MODIFIER	RSPO3	ENSG00000146374	2.832	0.981259	127440047	rs577721086	5_prime_UTR_variant	MODIFIER	ENSG00000146374	RSPO3	18.31	RSPO3 (15144) - ENSG00000146374	RSPO3 (13921) - ENSG00000146374
6_29	126314101	127755138	FALSE	6	127454893	127133748	rs72959041	chr6:127454893_A_G	HDL_TG	G	A	0.0497	0.0018	0.006	0.0498	0.0503	0.0046	27.37	+-?	0	0.507	1	0.322	Triglycerides in HDL	mmol/L	Triglycerides		Composite	23410	23710				-0.0276695	0.109656	0.0964837	0.0504786	0.00458508	27.4627	rs10872311||rs113026193||rs113622822||rs139717191||rs141783576||rs143474978||rs144081232||rs148084229||rs148306315||rs1555091||rs1936792||rs1936797||rs1936799||rs1963689||rs2745349||rs2800703||rs2800713||rs4580892||rs577721086||rs62437226||rs62437231||rs72957091||rs72959041||rs72961007||rs72961013||rs72976106||rs72980888||rs77495054||rs9491689||rs9491694	TRUE	intron_variant	MODIFIER	RSPO3	ENSG00000146374	2.832	0.981259	127440047	rs577721086	5_prime_UTR_variant	MODIFIER	ENSG00000146374	RSPO3	18.31	RSPO3 (15144) - ENSG00000146374	RSPO3 (13921) - ENSG00000146374
6_29	126314101	127755138	FALSE	6	127454893	127133748	rs72959041	chr6:127454893_A_G	HDL_size	G	A	0.0497	0.0018	0.006	0.0498	-0.0546	0.004	41.11	-+?	78.9	4.744	1	1.532	Average Diameter for HDL Particles	nm	Lipoprotein particle sizes		Non-derived	23433	23733				0.159848	0.0985335	0.979863	-0.0549542	0.00403215	41.57	rs10872311||rs113026193||rs113622822||rs139717191||rs141783576||rs143474978||rs144081232||rs148084229||rs148306315||rs1555091||rs1936792||rs1936797||rs1936799||rs1963689||rs2745349||rs2800703||rs2800713||rs4580892||rs577721086||rs62437226||rs62437231||rs72957091||rs72959041||rs72961007||rs72961013||rs72976106||rs72980888||rs77495054||rs9491689||rs9491694	TRUE	intron_variant	MODIFIER	RSPO3	ENSG00000146374	2.832	0.981259	127440047	rs577721086	5_prime_UTR_variant	MODIFIER	ENSG00000146374	RSPO3	18.31	RSPO3 (15144) - ENSG00000146374	RSPO3 (13921) - ENSG00000146374
6_29	126314101	127755138	FALSE	6	127454893	127133748	rs72959041	chr6:127454893_A_G	L_HDL_C	G	A	0.0497	0.0018	0.006	0.0498	-0.0594	0.004	49.01	-+?	79.1	4.794	1	1.544	Cholesterol in Large HDL	mmol/L	Lipoprotein subclasses	Large HDL (average diameter 12.1 nm)	Composite	23561	23861				0.154036	0.0975432	0.941952	-0.0597229	0.00400686	49.5156	rs10872311||rs113026193||rs113622822||rs139717191||rs141783576||rs143474978||rs144081232||rs148084229||rs148306315||rs1555091||rs1936792||rs1936797||rs1936799||rs1963689||rs2745349||rs2800703||rs2800713||rs4580892||rs577721086||rs62437226||rs62437231||rs72957091||rs72959041||rs72961007||rs72961013||rs72976106||rs72980888||rs77495054||rs9491689||rs9491694	TRUE	intron_variant	MODIFIER	RSPO3	ENSG00000146374	2.832	0.981259	127440047	rs577721086	5_prime_UTR_variant	MODIFIER	ENSG00000146374	RSPO3	18.31	RSPO3 (15144) - ENSG00000146374	RSPO3 (13921) - ENSG00000146374
6_29	126314101	127755138	FALSE	6	127454893	127133748	rs72959041	chr6:127454893_A_G	L_HDL_CE	G	A	0.0497	0.0018	0.006	0.0498	-0.0604	0.004	50.31	-+?	82.8	5.828	1	1.802	Cholesteryl Esters in Large HDL	mmol/L	Lipoprotein subclasses	Large HDL (average diameter 12.1 nm)	Non-derived	23562	23862				0.175883	0.0979715	1.13898	-0.0608345	0.00402504	50.883	rs10872311||rs113026193||rs113622822||rs139717191||rs141783576||rs143474978||rs144081232||rs148084229||rs148306315||rs1555091||rs1936792||rs1936797||rs1936799||rs1963689||rs2745349||rs2800703||rs2800713||rs4580892||rs577721086||rs62437226||rs62437231||rs72957091||rs72959041||rs72961007||rs72961013||rs72976106||rs72980888||rs77495054||rs9491689||rs9491694	TRUE	intron_variant	MODIFIER	RSPO3	ENSG00000146374	2.832	0.981259	127440047	rs577721086	5_prime_UTR_variant	MODIFIER	ENSG00000146374	RSPO3	18.31	RSPO3 (15144) - ENSG00000146374	RSPO3 (13921) - ENSG00000146374
6_29	126314101	127755138	FALSE	6	127454893	127133748	rs72959041	chr6:127454893_A_G	L_HDL_CE_pct	G	A	0.0497	0.0018	0.006	0.0498	-0.0563	0.0044	36.22	-+?	79.6	4.912	1	1.574	Cholesteryl Esters to Total Lipids in Large HDL percentage	%	Relative lipoprotein lipid concentrations	Large HDL ratios	Percentage	23636	23936				0.18283	0.108001	1.04343	-0.056729	0.00443929	36.6671	rs10872311||rs113026193||rs113622822||rs139717191||rs141783576||rs143474978||rs144081232||rs148084229||rs148306315||rs1555091||rs1936792||rs1936797||rs1936799||rs1963689||rs2745349||rs2800703||rs2800713||rs4580892||rs577721086||rs62437226||rs62437231||rs72957091||rs72959041||rs72961007||rs72961013||rs72976106||rs72980888||rs77495054||rs9491689||rs9491694	TRUE	intron_variant	MODIFIER	RSPO3	ENSG00000146374	2.832	0.981259	127440047	rs577721086	5_prime_UTR_variant	MODIFIER	ENSG00000146374	RSPO3	18.31	RSPO3 (15144) - ENSG00000146374	RSPO3 (13921) - ENSG00000146374
6_29	126314101	127755138	FALSE	6	127454893	127133748	rs72959041	chr6:127454893_A_G	L_HDL_C_pct	G	A	0.0497	0.0018	0.006	0.0498	-0.0572	0.0044	38.8	-+?	82	5.564	1	1.737	Cholesterol to Total Lipids in Large HDL percentage	%	Relative lipoprotein lipid concentrations	Large HDL ratios	Percentage	23635	23935				0.194368	0.106753	1.16337	-0.0576625	0.0043549	39.2926	rs10872311||rs113026193||rs113622822||rs139717191||rs141783576||rs143474978||rs144081232||rs148084229||rs148306315||rs1555091||rs1936792||rs1936797||rs1936799||rs1963689||rs2745349||rs2800703||rs2800713||rs4580892||rs577721086||rs62437226||rs62437231||rs72957091||rs72959041||rs72961007||rs72961013||rs72976106||rs72980888||rs77495054||rs9491689||rs9491694	TRUE	intron_variant	MODIFIER	RSPO3	ENSG00000146374	2.832	0.981259	127440047	rs577721086	5_prime_UTR_variant	MODIFIER	ENSG00000146374	RSPO3	18.31	RSPO3 (15144) - ENSG00000146374	RSPO3 (13921) - ENSG00000146374
6_29	126314101	127755138	FALSE	6	127454893	127133748	rs72959041	chr6:127454893_A_G	L_HDL_FC	G	A	0.0497	0.0018	0.006	0.0498	-0.0559	0.004	43.67	-+?	79.3	4.831	1	1.553	Free Cholesterol in Large HDL	mmol/L	Lipoprotein subclasses	Large HDL (average diameter 12.1 nm)	Non-derived	23563	23863				0.159063	0.0978679	0.982536	-0.0562179	0.00399949	44.1517	rs10872311||rs113026193||rs113622822||rs139717191||rs141783576||rs143474978||rs144081232||rs148084229||rs148306315||rs1555091||rs1936792||rs1936797||rs1936799||rs1963689||rs2745349||rs2800703||rs2800713||rs4580892||rs577721086||rs62437226||rs62437231||rs72957091||rs72959041||rs72961007||rs72961013||rs72976106||rs72980888||rs77495054||rs9491689||rs9491694	TRUE	intron_variant	MODIFIER	RSPO3	ENSG00000146374	2.832	0.981259	127440047	rs577721086	5_prime_UTR_variant	MODIFIER	ENSG00000146374	RSPO3	18.31	RSPO3 (15144) - ENSG00000146374	RSPO3 (13921) - ENSG00000146374
6_29	126314101	127755138	FALSE	6	127454893	127133748	rs72959041	chr6:127454893_A_G	L_HDL_L	G	A	0.0497	0.0018	0.006	0.0498	-0.0556	0.004	43.35	-+?	84.1	6.297	1	1.917	Total Lipids in Large HDL	mmol/L	Lipoprotein subclasses	Large HDL (average diameter 12.1 nm)	Composite	23559	23859				0.187574	0.0969806	1.27494	-0.0559882	0.0039943	43.9113	rs10872311||rs113026193||rs113622822||rs139717191||rs141783576||rs143474978||rs144081232||rs148084229||rs148306315||rs1555091||rs1936792||rs1936797||rs1936799||rs1963689||rs2745349||rs2800703||rs2800713||rs4580892||rs577721086||rs62437226||rs62437231||rs72957091||rs72959041||rs72961007||rs72961013||rs72976106||rs72980888||rs77495054||rs9491689||rs9491694	TRUE	intron_variant	MODIFIER	RSPO3	ENSG00000146374	2.832	0.981259	127440047	rs577721086	5_prime_UTR_variant	MODIFIER	ENSG00000146374	RSPO3	18.31	RSPO3 (15144) - ENSG00000146374	RSPO3 (13921) - ENSG00000146374
6_29	126314101	127755138	FALSE	6	127454893	127133748	rs72959041	chr6:127454893_A_G	L_HDL_P	G	A	0.0497	0.0018	0.006	0.0498	-0.0547	0.004	42.45	-+?	80.2	5.058	1	1.611	Concentration of Large HDL Particles	mmol/L	Lipoprotein subclasses	Large HDL (average diameter 12.1 nm)	Non-derived	23558	23858				0.16303	0.0968905	1.0341	-0.0550579	0.00397344	42.9346	rs10872311||rs113026193||rs113622822||rs139717191||rs141783576||rs143474978||rs144081232||rs148084229||rs148306315||rs1555091||rs1936792||rs1936797||rs1936799||rs1963689||rs2745349||rs2800703||rs2800713||rs4580892||rs577721086||rs62437226||rs62437231||rs72957091||rs72959041||rs72961007||rs72961013||rs72976106||rs72980888||rs77495054||rs9491689||rs9491694	TRUE	intron_variant	MODIFIER	RSPO3	ENSG00000146374	2.832	0.981259	127440047	rs577721086	5_prime_UTR_variant	MODIFIER	ENSG00000146374	RSPO3	18.31	RSPO3 (15144) - ENSG00000146374	RSPO3 (13921) - ENSG00000146374
6_29	126314101	127755138	FALSE	6	127454893	127133748	rs72959041	chr6:127454893_A_G	L_HDL_PL	G	A	0.0497	0.0018	0.006	0.0498	-0.0539	0.004	40.6	-+?	81.3	5.336	1	1.68	Phospholipids in Large HDL	mmol/L	Lipoprotein subclasses	Large HDL (average diameter 12.1 nm)	Non-derived	23560	23860				0.169608	0.0968529	1.09738	-0.0543024	0.00400785	41.0953	rs10872311||rs113026193||rs113622822||rs139717191||rs141783576||rs143474978||rs144081232||rs148084229||rs148306315||rs1555091||rs1936792||rs1936797||rs1936799||rs1963689||rs2745349||rs2800703||rs2800713||rs4580892||rs577721086||rs62437226||rs62437231||rs72957091||rs72959041||rs72961007||rs72961013||rs72976106||rs72980888||rs77495054||rs9491689||rs9491694	TRUE	intron_variant	MODIFIER	RSPO3	ENSG00000146374	2.832	0.981259	127440047	rs577721086	5_prime_UTR_variant	MODIFIER	ENSG00000146374	RSPO3	18.31	RSPO3 (15144) - ENSG00000146374	RSPO3 (13921) - ENSG00000146374
6_29	126314101	127755138	FALSE	6	127454893	127133748	rs72959041	chr6:127454893_A_G	L_HDL_TG_pct	G	A	0.0497	0.0018	0.006	0.0498	0.0669	0.0044	52.4	+-?	75.3	4.051	1	1.355	Triglycerides to Total Lipids in Large HDL percentage	%	Relative lipoprotein lipid concentrations	Large HDL ratios	Percentage	23638	23938				-0.146733	0.106209	0.777002	0.0672136	0.00436128	52.8628	rs10872311||rs113026193||rs113622822||rs139717191||rs141783576||rs143474978||rs144081232||rs148084229||rs148306315||rs1555091||rs1936792||rs1936797||rs1936799||rs1963689||rs2745349||rs2800703||rs2800713||rs4580892||rs577721086||rs62437226||rs62437231||rs72957091||rs72959041||rs72961007||rs72961013||rs72976106||rs72980888||rs77495054||rs9491689||rs9491694	TRUE	intron_variant	MODIFIER	RSPO3	ENSG00000146374	2.832	0.981259	127440047	rs577721086	5_prime_UTR_variant	MODIFIER	ENSG00000146374	RSPO3	18.31	RSPO3 (15144) - ENSG00000146374	RSPO3 (13921) - ENSG00000146374
6_29	126314101	127755138	FALSE	6	127454893	127133748	rs72959041	chr6:127454893_A_G	L_LDL_C_pct	G	A	0.0497	0.0019	0.006	0.0498	-0.0312	0.0046	10.97	-+?	0	0.746	1	0.4113	Cholesterol to Total Lipids in Large LDL percentage	%	Relative lipoprotein lipid concentrations	Large LDL ratios	Percentage	23615	23915				0.0610593	0.106961	0.245576	-0.031384	0.00459785	11.0583	rs10872311||rs113026193||rs113622822||rs139717191||rs141783576||rs143474978||rs144081232||rs148084229||rs148306315||rs1555091||rs1936792||rs1936797||rs1936799||rs1963689||rs2745349||rs2800703||rs2800713||rs4580892||rs577721086||rs62437226||rs62437231||rs72957091||rs72959041||rs72961007||rs72961013||rs72976106||rs72980888||rs77495054||rs9491689||rs9491694	TRUE	intron_variant	MODIFIER	RSPO3	ENSG00000146374	2.832	0.981259	127440047	rs577721086	5_prime_UTR_variant	MODIFIER	ENSG00000146374	RSPO3	18.31	RSPO3 (15144) - ENSG00000146374	RSPO3 (13921) - ENSG00000146374
6_29	126314101	127755138	FALSE	6	127454893	127133748	rs72959041	chr6:127454893_A_G	L_VLDL_PL_pct	G	A	0.0497	0.0018	0.006	0.0498	0.0549	0.0046	32.26	++?	0	0.212	1	0.1904	Phospholipids to Total Lipids in Large VLDL percentage	%	Relative lipoprotein lipid concentrations	Large VLDL ratios	Percentage	23589	23889				0.105275	0.109467	0.473408	0.0548092	0.00459238	32.1082	rs10872311||rs113026193||rs113622822||rs139717191||rs141783576||rs143474978||rs144081232||rs148084229||rs148306315||rs1555091||rs1936792||rs1936797||rs1936799||rs1963689||rs2745349||rs2800703||rs2800713||rs4580892||rs577721086||rs62437226||rs62437231||rs72957091||rs72959041||rs72961007||rs72961013||rs72976106||rs72980888||rs77495054||rs9491689||rs9491694	TRUE	intron_variant	MODIFIER	RSPO3	ENSG00000146374	2.832	0.981259	127440047	rs577721086	5_prime_UTR_variant	MODIFIER	ENSG00000146374	RSPO3	18.31	RSPO3 (15144) - ENSG00000146374	RSPO3 (13921) - ENSG00000146374
6_29	126314101	127755138	FALSE	6	127454893	127133748	rs72959041	chr6:127454893_A_G	M_HDL_C	G	A	0.0497	0.0019	0.006	0.0498	-0.043	0.0043	22.86	-+?	77.1	4.363	1	1.435	Cholesterol in Medium HDL	mmol/L	Lipoprotein subclasses	Medium HDL (average diameter 10.9 nm)	Composite	23568	23868				0.166963	0.100596	1.01337	-0.0433563	0.00429708	23.2121	rs10872311||rs113026193||rs113622822||rs139717191||rs141783576||rs143474978||rs144081232||rs148084229||rs148306315||rs1555091||rs1936792||rs1936797||rs1936799||rs1963689||rs2745349||rs2800703||rs2800713||rs4580892||rs577721086||rs62437226||rs62437231||rs72957091||rs72959041||rs72961007||rs72961013||rs72976106||rs72980888||rs77495054||rs9491689||rs9491694	TRUE	intron_variant	MODIFIER	RSPO3	ENSG00000146374	2.832	0.981259	127440047	rs577721086	5_prime_UTR_variant	MODIFIER	ENSG00000146374	RSPO3	18.31	RSPO3 (15144) - ENSG00000146374	RSPO3 (13921) - ENSG00000146374
6_29	126314101	127755138	FALSE	6	127454893	127133748	rs72959041	chr6:127454893_A_G	M_HDL_CE	G	A	0.0497	0.0019	0.006	0.0498	-0.0439	0.0043	23.55	-+?	78.2	4.596	1	1.494	Cholesteryl Esters in Medium HDL	mmol/L	Lipoprotein subclasses	Medium HDL (average diameter 10.9 nm)	Non-derived	23569	23869				0.17226	0.100928	1.05618	-0.0443113	0.00432411	23.9156	rs10872311||rs113026193||rs113622822||rs139717191||rs141783576||rs143474978||rs144081232||rs148084229||rs148306315||rs1555091||rs1936792||rs1936797||rs1936799||rs1963689||rs2745349||rs2800703||rs2800713||rs4580892||rs577721086||rs62437226||rs62437231||rs72957091||rs72959041||rs72961007||rs72961013||rs72976106||rs72980888||rs77495054||rs9491689||rs9491694	TRUE	intron_variant	MODIFIER	RSPO3	ENSG00000146374	2.832	0.981259	127440047	rs577721086	5_prime_UTR_variant	MODIFIER	ENSG00000146374	RSPO3	18.31	RSPO3 (15144) - ENSG00000146374	RSPO3 (13921) - ENSG00000146374
6_29	126314101	127755138	FALSE	6	127454893	127133748	rs72959041	chr6:127454893_A_G	M_HDL_CE_pct	G	A	0.0497	0.0018	0.006	0.0498	-0.059	0.0045	37.73	-+?	79.6	4.891	1	1.569	Cholesteryl Esters to Total Lipids in Medium HDL percentage	%	Relative lipoprotein lipid concentrations	Medium HDL ratios	Percentage	23641	23941				0.180839	0.108539	1.01914	-0.0594201	0.00455375	38.189	rs10872311||rs113026193||rs113622822||rs139717191||rs141783576||rs143474978||rs144081232||rs148084229||rs148306315||rs1555091||rs1936792||rs1936797||rs1936799||rs1963689||rs2745349||rs2800703||rs2800713||rs4580892||rs577721086||rs62437226||rs62437231||rs72957091||rs72959041||rs72961007||rs72961013||rs72976106||rs72980888||rs77495054||rs9491689||rs9491694	TRUE	intron_variant	MODIFIER	RSPO3	ENSG00000146374	2.832	0.981259	127440047	rs577721086	5_prime_UTR_variant	MODIFIER	ENSG00000146374	RSPO3	18.31	RSPO3 (15144) - ENSG00000146374	RSPO3 (13921) - ENSG00000146374
6_29	126314101	127755138	FALSE	6	127454893	127133748	rs72959041	chr6:127454893_A_G	M_HDL_C_pct	G	A	0.0497	0.0018	0.006	0.0498	-0.064	0.0044	46.51	-+?	83.3	5.998	1	1.844	Cholesterol to Total Lipids in Medium HDL percentage	%	Relative lipoprotein lipid concentrations	Medium HDL ratios	Percentage	23640	23940				0.197423	0.10683	1.18977	-0.0644403	0.00443658	47.0734	rs10872311||rs113026193||rs113622822||rs139717191||rs141783576||rs143474978||rs144081232||rs148084229||rs148306315||rs1555091||rs1936792||rs1936797||rs1936799||rs1963689||rs2745349||rs2800703||rs2800713||rs4580892||rs577721086||rs62437226||rs62437231||rs72957091||rs72959041||rs72961007||rs72961013||rs72976106||rs72980888||rs77495054||rs9491689||rs9491694	TRUE	intron_variant	MODIFIER	RSPO3	ENSG00000146374	2.832	0.981259	127440047	rs577721086	5_prime_UTR_variant	MODIFIER	ENSG00000146374	RSPO3	18.31	RSPO3 (15144) - ENSG00000146374	RSPO3 (13921) - ENSG00000146374
6_29	126314101	127755138	FALSE	6	127454893	127133748	rs72959041	chr6:127454893_A_G	M_HDL_FC	G	A	0.0497	0.0018	0.006	0.0498	-0.0377	0.0042	18.45	-+?	67.2	3.048	1	1.092	Free Cholesterol in Medium HDL	mmol/L	Lipoprotein subclasses	Medium HDL (average diameter 10.9 nm)	Non-derived	23570	23870				0.13713	0.100249	0.766127	-0.0380478	0.00422043	18.7064	rs10872311||rs113026193||rs113622822||rs139717191||rs141783576||rs143474978||rs144081232||rs148084229||rs148306315||rs1555091||rs1936792||rs1936797||rs1936799||rs1963689||rs2745349||rs2800703||rs2800713||rs4580892||rs577721086||rs62437226||rs62437231||rs72957091||rs72959041||rs72961007||rs72961013||rs72976106||rs72980888||rs77495054||rs9491689||rs9491694	TRUE	intron_variant	MODIFIER	RSPO3	ENSG00000146374	2.832	0.981259	127440047	rs577721086	5_prime_UTR_variant	MODIFIER	ENSG00000146374	RSPO3	18.31	RSPO3 (15144) - ENSG00000146374	RSPO3 (13921) - ENSG00000146374
6_29	126314101	127755138	FALSE	6	127454893	127133748	rs72959041	chr6:127454893_A_G	M_HDL_TG	G	A	0.0497	0.0018	0.006	0.0498	0.0483	0.0046	25.11	+-?	0	0.65	1	0.3766	Triglycerides in Medium HDL	mmol/L	Lipoprotein subclasses	Medium HDL (average diameter 10.9 nm)	Non-derived	23571	23871				-0.0401567	0.109865	0.145857	0.0484967	0.00460311	25.2278	rs10872311||rs113026193||rs113622822||rs139717191||rs141783576||rs143474978||rs144081232||rs148084229||rs148306315||rs1555091||rs1936792||rs1936797||rs1936799||rs1963689||rs2745349||rs2800703||rs2800713||rs4580892||rs577721086||rs62437226||rs62437231||rs72957091||rs72959041||rs72961007||rs72961013||rs72976106||rs72980888||rs77495054||rs9491689||rs9491694	TRUE	intron_variant	MODIFIER	RSPO3	ENSG00000146374	2.832	0.981259	127440047	rs577721086	5_prime_UTR_variant	MODIFIER	ENSG00000146374	RSPO3	18.31	RSPO3 (15144) - ENSG00000146374	RSPO3 (13921) - ENSG00000146374
6_29	126314101	127755138	FALSE	6	127454893	127133748	rs72959041	chr6:127454893_A_G	M_HDL_TG_pct	G	A	0.0497	0.0018	0.006	0.0498	0.0658	0.0045	48.45	+-?	71.1	3.464	1	1.202	Triglycerides to Total Lipids in Medium HDL percentage	%	Relative lipoprotein lipid concentrations	Medium HDL ratios	Percentage	23643	23943				-0.133737	0.1073	0.672391	0.0661265	0.0044663	48.8707	rs10872311||rs113026193||rs113622822||rs139717191||rs141783576||rs143474978||rs144081232||rs148084229||rs148306315||rs1555091||rs1936792||rs1936797||rs1936799||rs1963689||rs2745349||rs2800703||rs2800713||rs4580892||rs577721086||rs62437226||rs62437231||rs72957091||rs72959041||rs72961007||rs72961013||rs72976106||rs72980888||rs77495054||rs9491689||rs9491694	TRUE	intron_variant	MODIFIER	RSPO3	ENSG00000146374	2.832	0.981259	127440047	rs577721086	5_prime_UTR_variant	MODIFIER	ENSG00000146374	RSPO3	18.31	RSPO3 (15144) - ENSG00000146374	RSPO3 (13921) - ENSG00000146374
6_29	126314101	127755138	FALSE	6	127454893	127133748	rs72959041	chr6:127454893_A_G	M_LDL_CE_pct	G	A	0.0497	0.0019	0.006	0.0498	0.0393	0.0048	15.38	++?	0	0.019	1	0.04994	Cholesteryl Esters to Total Lipids in Medium LDL percentage	%	Relative lipoprotein lipid concentrations	Medium LDL ratios	Percentage	23621	23921				0.0241983	0.110495	0.0826775	0.0393038	0.00483319	15.3746	rs10872311||rs113026193||rs113622822||rs139717191||rs141783576||rs143474978||rs144081232||rs148084229||rs148306315||rs1555091||rs1936792||rs1936797||rs1936799||rs1963689||rs2745349||rs2800703||rs2800713||rs4580892||rs577721086||rs62437226||rs62437231||rs72957091||rs72959041||rs72961007||rs72961013||rs72976106||rs72980888||rs77495054||rs9491689||rs9491694	TRUE	intron_variant	MODIFIER	RSPO3	ENSG00000146374	2.832	0.981259	127440047	rs577721086	5_prime_UTR_variant	MODIFIER	ENSG00000146374	RSPO3	18.31	RSPO3 (15144) - ENSG00000146374	RSPO3 (13921) - ENSG00000146374
6_29	126314101	127755138	FALSE	6	127454893	127133748	rs72959041	chr6:127454893_A_G	M_LDL_FC_pct	G	A	0.0497	0.0018	0.006	0.0498	-0.0611	0.0044	42.34	-+?	40.5	1.68	1	0.71	Free Cholesterol to Total Lipids in Medium LDL percentage	%	Relative lipoprotein lipid concentrations	Medium LDL ratios	Percentage	23622	23922				0.0781197	0.107512	0.330254	-0.0613361	0.00444466	42.5935	rs10872311||rs113026193||rs113622822||rs139717191||rs141783576||rs143474978||rs144081232||rs148084229||rs148306315||rs1555091||rs1936792||rs1936797||rs1936799||rs1963689||rs2745349||rs2800703||rs2800713||rs4580892||rs577721086||rs62437226||rs62437231||rs72957091||rs72959041||rs72961007||rs72961013||rs72976106||rs72980888||rs77495054||rs9491689||rs9491694	TRUE	intron_variant	MODIFIER	RSPO3	ENSG00000146374	2.832	0.981259	127440047	rs577721086	5_prime_UTR_variant	MODIFIER	ENSG00000146374	RSPO3	18.31	RSPO3 (15144) - ENSG00000146374	RSPO3 (13921) - ENSG00000146374
6_29	126314101	127755138	FALSE	6	127454893	127133748	rs72959041	chr6:127454893_A_G	M_LDL_TG	G	A	0.0497	0.0019	0.006	0.0498	0.0501	0.0047	25.87	+-?	0	0.252	1	0.2108	Triglycerides in Medium LDL	mmol/L	Lipoprotein subclasses	Medium LDL (average diameter 23 nm)	Non-derived	23543	23843				-0.00510584	0.110114	0.0163664	0.0502469	0.00470201	25.928	rs10872311||rs113026193||rs113622822||rs139717191||rs141783576||rs143474978||rs144081232||rs148084229||rs148306315||rs1555091||rs1936792||rs1936797||rs1936799||rs1963689||rs2745349||rs2800703||rs2800713||rs4580892||rs577721086||rs62437226||rs62437231||rs72957091||rs72959041||rs72961007||rs72961013||rs72976106||rs72980888||rs77495054||rs9491689||rs9491694	TRUE	intron_variant	MODIFIER	RSPO3	ENSG00000146374	2.832	0.981259	127440047	rs577721086	5_prime_UTR_variant	MODIFIER	ENSG00000146374	RSPO3	18.31	RSPO3 (15144) - ENSG00000146374	RSPO3 (13921) - ENSG00000146374
6_29	126314101	127755138	FALSE	6	127454893	127133748	rs72959041	chr6:127454893_A_G	S_HDL_C_pct	G	A	0.0497	0.0018	0.006	0.0498	-0.0339	0.0046	12.73	-+?	51.9	2.081	1	0.8264	Cholesterol to Total Lipids in Small HDL percentage	%	Relative lipoprotein lipid concentrations	Small HDL ratios	Percentage	23645	23945				0.12377	0.109386	0.58864	-0.0341642	0.00460902	12.9066	rs10872311||rs113026193||rs113622822||rs139717191||rs141783576||rs143474978||rs144081232||rs148084229||rs148306315||rs1555091||rs1936792||rs1936797||rs1936799||rs1963689||rs2745349||rs2800703||rs2800713||rs4580892||rs577721086||rs62437226||rs62437231||rs72957091||rs72959041||rs72961007||rs72961013||rs72976106||rs72980888||rs77495054||rs9491689||rs9491694	TRUE	intron_variant	MODIFIER	RSPO3	ENSG00000146374	2.832	0.981259	127440047	rs577721086	5_prime_UTR_variant	MODIFIER	ENSG00000146374	RSPO3	18.31	RSPO3 (15144) - ENSG00000146374	RSPO3 (13921) - ENSG00000146374
6_29	126314101	127755138	FALSE	6	127454893	127133748	rs72959041	chr6:127454893_A_G	S_HDL_TG	G	A	0.0497	0.0018	0.006	0.0498	0.0677	0.0045	49.96	+-?	0	0.635	1	0.3709	Triglycerides in Small HDL	mmol/L	Lipoprotein subclasses	Small HDL (average diameter 8.7 nm)	Non-derived	23578	23878				-0.019194	0.10924	0.0652362	0.0678993	0.00452881	50.0868	rs10872311||rs113026193||rs113622822||rs139717191||rs141783576||rs143474978||rs144081232||rs148084229||rs148306315||rs1555091||rs1936792||rs1936797||rs1936799||rs1963689||rs2745349||rs2800703||rs2800713||rs4580892||rs577721086||rs62437226||rs62437231||rs72957091||rs72959041||rs72961007||rs72961013||rs72976106||rs72980888||rs77495054||rs9491689||rs9491694	TRUE	intron_variant	MODIFIER	RSPO3	ENSG00000146374	2.832	0.981259	127440047	rs577721086	5_prime_UTR_variant	MODIFIER	ENSG00000146374	RSPO3	18.31	RSPO3 (15144) - ENSG00000146374	RSPO3 (13921) - ENSG00000146374
6_29	126314101	127755138	FALSE	6	127454893	127133748	rs72959041	chr6:127454893_A_G	S_HDL_TG_pct	G	A	0.0497	0.0018	0.006	0.0498	0.0694	0.0044	54.85	+-?	66.4	2.972	1	1.072	Triglycerides to Total Lipids in Small HDL percentage	%	Relative lipoprotein lipid concentrations	Small HDL ratios	Percentage	23648	23948				-0.113584	0.106203	0.545393	0.0696766	0.0044203	55.2515	rs10872311||rs113026193||rs113622822||rs139717191||rs141783576||rs143474978||rs144081232||rs148084229||rs148306315||rs1555091||rs1936792||rs1936797||rs1936799||rs1963689||rs2745349||rs2800703||rs2800713||rs4580892||rs577721086||rs62437226||rs62437231||rs72957091||rs72959041||rs72961007||rs72961013||rs72976106||rs72980888||rs77495054||rs9491689||rs9491694	TRUE	intron_variant	MODIFIER	RSPO3	ENSG00000146374	2.832	0.981259	127440047	rs577721086	5_prime_UTR_variant	MODIFIER	ENSG00000146374	RSPO3	18.31	RSPO3 (15144) - ENSG00000146374	RSPO3 (13921) - ENSG00000146374
6_29	126314101	127755138	FALSE	6	127454893	127133748	rs72959041	chr6:127454893_A_G	S_LDL_CE_pct	G	A	0.0497	0.0019	0.006	0.0498	0.0421	0.0048	17.78	++?	0	0.099	1	0.123	Cholesteryl Esters to Total Lipids in Small LDL percentage	%	Relative lipoprotein lipid concentrations	Small LDL ratios	Percentage	23626	23926				0.0767333	0.110401	0.312446	0.0420015	0.00479726	17.6913	rs10872311||rs113026193||rs113622822||rs139717191||rs141783576||rs143474978||rs144081232||rs148084229||rs148306315||rs1555091||rs1936792||rs1936797||rs1936799||rs1963689||rs2745349||rs2800703||rs2800713||rs4580892||rs577721086||rs62437226||rs62437231||rs72957091||rs72959041||rs72961007||rs72961013||rs72976106||rs72980888||rs77495054||rs9491689||rs9491694	TRUE	intron_variant	MODIFIER	RSPO3	ENSG00000146374	2.832	0.981259	127440047	rs577721086	5_prime_UTR_variant	MODIFIER	ENSG00000146374	RSPO3	18.31	RSPO3 (15144) - ENSG00000146374	RSPO3 (13921) - ENSG00000146374
6_29	126314101	127755138	FALSE	6	127454893	127133748	rs72959041	chr6:127454893_A_G	S_LDL_FC_pct	G	A	0.0497	0.0018	0.006	0.0498	-0.0487	0.0045	26.63	-+?	19.9	1.249	1	0.5787	Free Cholesterol to Total Lipids in Small LDL percentage	%	Relative lipoprotein lipid concentrations	Small LDL ratios	Percentage	23627	23927				0.0722037	0.108323	0.296662	-0.0489475	0.00450224	26.804	rs10872311||rs113026193||rs113622822||rs139717191||rs141783576||rs143474978||rs144081232||rs148084229||rs148306315||rs1555091||rs1936792||rs1936797||rs1936799||rs1963689||rs2745349||rs2800703||rs2800713||rs4580892||rs577721086||rs62437226||rs62437231||rs72957091||rs72959041||rs72961007||rs72961013||rs72976106||rs72980888||rs77495054||rs9491689||rs9491694	TRUE	intron_variant	MODIFIER	RSPO3	ENSG00000146374	2.832	0.981259	127440047	rs577721086	5_prime_UTR_variant	MODIFIER	ENSG00000146374	RSPO3	18.31	RSPO3 (15144) - ENSG00000146374	RSPO3 (13921) - ENSG00000146374
6_29	126314101	127755138	FALSE	6	127454893	127133748	rs72959041	chr6:127454893_A_G	S_LDL_PL_pct	G	A	0.0497	0.0019	0.006	0.0498	-0.0479	0.0048	23	--?	0	0.003	1	0.0186	Phospholipids to Total Lipids in Small LDL percentage	%	Relative lipoprotein lipid concentrations	Small LDL ratios	Percentage	23624	23924				-0.0420743	0.11107	0.151916	-0.0479193	0.00477582	22.9652	rs10872311||rs113026193||rs113622822||rs139717191||rs141783576||rs143474978||rs144081232||rs148084229||rs148306315||rs1555091||rs1936792||rs1936797||rs1936799||rs1963689||rs2745349||rs2800703||rs2800713||rs4580892||rs577721086||rs62437226||rs62437231||rs72957091||rs72959041||rs72961007||rs72961013||rs72976106||rs72980888||rs77495054||rs9491689||rs9491694	TRUE	intron_variant	MODIFIER	RSPO3	ENSG00000146374	2.832	0.981259	127440047	rs577721086	5_prime_UTR_variant	MODIFIER	ENSG00000146374	RSPO3	18.31	RSPO3 (15144) - ENSG00000146374	RSPO3 (13921) - ENSG00000146374
6_29	126314101	127755138	FALSE	6	127454893	127133748	rs72959041	chr6:127454893_A_G	S_VLDL_TG	G	A	0.0497	0.0018	0.006	0.0498	0.0633	0.0046	42.53	++?	0	0.21	1	0.1892	Triglycerides in Small VLDL	mmol/L	Lipoprotein subclasses	Small VLDL (average diameter 36.8 nm)	Non-derived	23515	23815				0.0133594	0.109141	0.0445153	0.0634017	0.00459538	42.5746	rs10872311||rs113026193||rs113622822||rs139717191||rs141783576||rs143474978||rs144081232||rs148084229||rs148306315||rs1555091||rs1936792||rs1936797||rs1936799||rs1963689||rs2745349||rs2800703||rs2800713||rs4580892||rs577721086||rs62437226||rs62437231||rs72957091||rs72959041||rs72961007||rs72961013||rs72976106||rs72980888||rs77495054||rs9491689||rs9491694	TRUE	intron_variant	MODIFIER	RSPO3	ENSG00000146374	2.832	0.981259	127440047	rs577721086	5_prime_UTR_variant	MODIFIER	ENSG00000146374	RSPO3	18.31	RSPO3 (15144) - ENSG00000146374	RSPO3 (13921) - ENSG00000146374
6_29	126314101	127755138	FALSE	6	127454893	127133748	rs72959041	chr6:127454893_A_G	TG_by_PG	G	A	0.0497	0.0018	0.006	0.0498	0.0662	0.0044	50.6	+-?	66.1	2.952	1	1.067	Triglycerides to Phosphoglycerides ratio	ratio	Other lipids		Ratio	23435	23735				-0.114316	0.10517	0.557436	0.0665508	0.00439859	50.9885	rs10872311||rs113026193||rs113622822||rs139717191||rs141783576||rs143474978||rs144081232||rs148084229||rs148306315||rs1555091||rs1936792||rs1936797||rs1936799||rs1963689||rs2745349||rs2800703||rs2800713||rs4580892||rs577721086||rs62437226||rs62437231||rs72957091||rs72959041||rs72961007||rs72961013||rs72976106||rs72980888||rs77495054||rs9491689||rs9491694	TRUE	intron_variant	MODIFIER	RSPO3	ENSG00000146374	2.832	0.981259	127440047	rs577721086	5_prime_UTR_variant	MODIFIER	ENSG00000146374	RSPO3	18.31	RSPO3 (15144) - ENSG00000146374	RSPO3 (13921) - ENSG00000146374
6_29	126314101	127755138	FALSE	6	127454893	127133748	rs72959041	chr6:127454893_A_G	Total_TG	G	A	0.0497	0.0019	0.006	0.0498	0.0581	0.0047	34.9	+-?	0	0.354	1	0.2583	Total Triglycerides	mmol/L	Triglycerides		Composite	23407	23707				-0.00687036	0.109258	0.0223403	0.058229	0.00466845	34.979	rs10872311||rs113026193||rs113622822||rs139717191||rs141783576||rs143474978||rs144081232||rs148084229||rs148306315||rs1555091||rs1936792||rs1936797||rs1936799||rs1963689||rs2745349||rs2800703||rs2800713||rs4580892||rs577721086||rs62437226||rs62437231||rs72957091||rs72959041||rs72961007||rs72961013||rs72976106||rs72980888||rs77495054||rs9491689||rs9491694	TRUE	intron_variant	MODIFIER	RSPO3	ENSG00000146374	2.832	0.981259	127440047	rs577721086	5_prime_UTR_variant	MODIFIER	ENSG00000146374	RSPO3	18.31	RSPO3 (15144) - ENSG00000146374	RSPO3 (13921) - ENSG00000146374
6_29	126314101	127755138	FALSE	6	127454893	127133748	rs72959041	chr6:127454893_A_G	VLDL_TG	G	A	0.0497	0.0019	0.006	0.0498	0.0585	0.0047	35.5	+-?	0	0.47	1	0.3071	Triglycerides in VLDL	mmol/L	Triglycerides		Composite	23408	23708				-0.0160571	0.108811	0.0541949	0.0585879	0.00465519	35.5956	rs10872311||rs113026193||rs113622822||rs139717191||rs141783576||rs143474978||rs144081232||rs148084229||rs148306315||rs1555091||rs1936792||rs1936797||rs1936799||rs1963689||rs2745349||rs2800703||rs2800713||rs4580892||rs577721086||rs62437226||rs62437231||rs72957091||rs72959041||rs72961007||rs72961013||rs72976106||rs72980888||rs77495054||rs9491689||rs9491694	TRUE	intron_variant	MODIFIER	RSPO3	ENSG00000146374	2.832	0.981259	127440047	rs577721086	5_prime_UTR_variant	MODIFIER	ENSG00000146374	RSPO3	18.31	RSPO3 (15144) - ENSG00000146374	RSPO3 (13921) - ENSG00000146374
6_29	126314101	127755138	FALSE	6	127454893	127133748	rs72959041	chr6:127454893_A_G	XL_HDL_FC_pct	G	A	0.0497	0.0018	0.006	0.0498	0.0431	0.004	25.81	+-?	77.3	4.404	1	1.446	Free Cholesterol to Total Lipids in Very Large HDL percentage	%	Relative lipoprotein lipid concentrations	Very large HDL ratios	Percentage	23632	23932				-0.16372	0.0986447	1.01333	0.0434764	0.00404903	26.1684	rs10872311||rs113026193||rs113622822||rs139717191||rs141783576||rs143474978||rs144081232||rs148084229||rs148306315||rs1555091||rs1936792||rs1936797||rs1936799||rs1963689||rs2745349||rs2800703||rs2800713||rs4580892||rs577721086||rs62437226||rs62437231||rs72957091||rs72959041||rs72961007||rs72961013||rs72976106||rs72980888||rs77495054||rs9491689||rs9491694	TRUE	intron_variant	MODIFIER	RSPO3	ENSG00000146374	2.832	0.981259	127440047	rs577721086	5_prime_UTR_variant	MODIFIER	ENSG00000146374	RSPO3	18.31	RSPO3 (15144) - ENSG00000146374	RSPO3 (13921) - ENSG00000146374
6_29	126314101	127755138	FALSE	6	127454893	127133748	rs72959041	chr6:127454893_A_G	XL_HDL_TG_pct	G	A	0.0497	0.0018	0.006	0.0498	0.0691	0.0043	56.41	+-?	34.6	1.53	1	0.6652	Triglycerides to Total Lipids in Very Large HDL percentage	%	Relative lipoprotein lipid concentrations	Very large HDL ratios	Percentage	23633	23933				-0.0616241	0.105755	0.251742	0.0692797	0.00433865	56.6707	rs10872311||rs113026193||rs113622822||rs139717191||rs141783576||rs143474978||rs144081232||rs148084229||rs148306315||rs1555091||rs1936792||rs1936797||rs1936799||rs1963689||rs2745349||rs2800703||rs2800713||rs4580892||rs577721086||rs62437226||rs62437231||rs72957091||rs72959041||rs72961007||rs72961013||rs72976106||rs72980888||rs77495054||rs9491689||rs9491694	TRUE	intron_variant	MODIFIER	RSPO3	ENSG00000146374	2.832	0.981259	127440047	rs577721086	5_prime_UTR_variant	MODIFIER	ENSG00000146374	RSPO3	18.31	RSPO3 (15144) - ENSG00000146374	RSPO3 (13921) - ENSG00000146374
6_29	126314101	127755138	FALSE	6	127454893	127133748	rs72959041	chr6:127454893_A_G	XL_VLDL_P	G	A	0.0497	0.0019	0.006	0.0498	0.0599	0.0046	37.29	+-?	0	0.703	1	0.396	Concentration of Very Large VLDL Particles	mmol/L	Lipoprotein subclasses	Very large VLDL (average diameter 64 nm)	Non-derived	23488	23788				-0.0309897	0.108543	0.110555	0.0600976	0.0046535	37.4284	rs10872311||rs113026193||rs113622822||rs139717191||rs141783576||rs143474978||rs144081232||rs148084229||rs148306315||rs1555091||rs1936792||rs1936797||rs1936799||rs1963689||rs2745349||rs2800703||rs2800713||rs4580892||rs577721086||rs62437226||rs62437231||rs72957091||rs72959041||rs72961007||rs72961013||rs72976106||rs72980888||rs77495054||rs9491689||rs9491694	TRUE	intron_variant	MODIFIER	RSPO3	ENSG00000146374	2.832	0.981259	127440047	rs577721086	5_prime_UTR_variant	MODIFIER	ENSG00000146374	RSPO3	18.31	RSPO3 (15144) - ENSG00000146374	RSPO3 (13921) - ENSG00000146374
6_29	126314101	127755138	FALSE	6	127454893	127133748	rs72959041	chr6:127454893_A_G	XL_VLDL_TG	G	A	0.0497	0.0019	0.006	0.0498	0.0604	0.0046	38.55	+-?	7.2	1.078	1	0.5241	Triglycerides in Very Large VLDL	mmol/L	Lipoprotein subclasses	Very large VLDL (average diameter 64 nm)	Non-derived	23494	23794				-0.0519828	0.108353	0.199694	0.0606188	0.00461185	38.7354	rs10872311||rs113026193||rs113622822||rs139717191||rs141783576||rs143474978||rs144081232||rs148084229||rs148306315||rs1555091||rs1936792||rs1936797||rs1936799||rs1963689||rs2745349||rs2800703||rs2800713||rs4580892||rs577721086||rs62437226||rs62437231||rs72957091||rs72959041||rs72961007||rs72961013||rs72976106||rs72980888||rs77495054||rs9491689||rs9491694	TRUE	intron_variant	MODIFIER	RSPO3	ENSG00000146374	2.832	0.981259	127440047	rs577721086	5_prime_UTR_variant	MODIFIER	ENSG00000146374	RSPO3	18.31	RSPO3 (15144) - ENSG00000146374	RSPO3 (13921) - ENSG00000146374
6_29	126314101	127755138	FALSE	6	127454893	127133748	rs72959041	chr6:127454893_A_G	XS_VLDL_PL_pct	G	A	0.0497	0.0019	0.006	0.0498	0.0341	0.0046	12.8	+-?	0	0.947	1	0.4808	Phospholipids to Total Lipids in Very Small VLDL percentage	%	Relative lipoprotein lipid concentrations	Very small VLDL ratios	Percentage	23604	23904				-0.0703792	0.107481	0.290226	0.0343016	0.00462542	12.9179	rs10872311||rs113026193||rs113622822||rs139717191||rs141783576||rs143474978||rs144081232||rs148084229||rs148306315||rs1555091||rs1936792||rs1936797||rs1936799||rs1963689||rs2745349||rs2800703||rs2800713||rs4580892||rs577721086||rs62437226||rs62437231||rs72957091||rs72959041||rs72961007||rs72961013||rs72976106||rs72980888||rs77495054||rs9491689||rs9491694	TRUE	intron_variant	MODIFIER	RSPO3	ENSG00000146374	2.832	0.981259	127440047	rs577721086	5_prime_UTR_variant	MODIFIER	ENSG00000146374	RSPO3	18.31	RSPO3 (15144) - ENSG00000146374	RSPO3 (13921) - ENSG00000146374
6_29	126314101	127755138	FALSE	6	127454893	127133748	rs72959041	chr6:127454893_A_G	XS_VLDL_TG	G	A	0.0497	0.0018	0.006	0.0498	0.0543	0.0046	31.56	+-?	0	0.452	1	0.2998	Triglycerides in Very Small VLDL	mmol/L	Lipoprotein subclasses	Very small VLDL (average diameter 31.3 nm)	Non-derived	23522	23822				-0.0194792	0.109789	0.065918	0.0544006	0.00459183	31.6529	rs10872311||rs113026193||rs113622822||rs139717191||rs141783576||rs143474978||rs144081232||rs148084229||rs148306315||rs1555091||rs1936792||rs1936797||rs1936799||rs1963689||rs2745349||rs2800703||rs2800713||rs4580892||rs577721086||rs62437226||rs62437231||rs72957091||rs72959041||rs72961007||rs72961013||rs72976106||rs72980888||rs77495054||rs9491689||rs9491694	TRUE	intron_variant	MODIFIER	RSPO3	ENSG00000146374	2.832	0.981259	127440047	rs577721086	5_prime_UTR_variant	MODIFIER	ENSG00000146374	RSPO3	18.31	RSPO3 (15144) - ENSG00000146374	RSPO3 (13921) - ENSG00000146374
6_29	126314101	127755138	FALSE	6	127454893	127133748	rs72959041	chr6:127454893_A_G	XXL_VLDL_FC	G	A	0.0497	0.0019	0.006	0.0498	0.0545	0.0047	30.92	++?	0	0.19	1	0.1786	Free Cholesterol in Chylomicrons and Extremely Large VLDL	mmol/L	Lipoprotein subclasses	Chylomicrons and extremely large VLDL (particle diameters from 75 nm upwards)	Non-derived	23486	23786				0.00683208	0.109387	0.0221857	0.0545638	0.00465838	30.9614	rs10872311||rs113026193||rs113622822||rs139717191||rs141783576||rs143474978||rs144081232||rs148084229||rs148306315||rs1555091||rs1936792||rs1936797||rs1936799||rs1963689||rs2745349||rs2800703||rs2800713||rs4580892||rs577721086||rs62437226||rs62437231||rs72957091||rs72959041||rs72961007||rs72961013||rs72976106||rs72980888||rs77495054||rs9491689||rs9491694	TRUE	intron_variant	MODIFIER	RSPO3	ENSG00000146374	2.832	0.981259	127440047	rs577721086	5_prime_UTR_variant	MODIFIER	ENSG00000146374	RSPO3	18.31	RSPO3 (15144) - ENSG00000146374	RSPO3 (13921) - ENSG00000146374
6_29	126314101	127755138	FALSE	6	127454893	127133748	rs72959041	chr6:127454893_A_G	XXL_VLDL_P	G	A	0.0497	0.0019	0.006	0.0498	0.0549	0.0047	31.34	+-?	0	0.397	1	0.277	Concentration of Chylomicrons and Extremely Large VLDL Particles	mmol/L	Lipoprotein subclasses	Chylomicrons and extremely large VLDL (particle diameters from 75 nm upwards)	Non-derived	23481	23781				-0.0139043	0.109298	0.0463512	0.0550536	0.00466446	31.4229	rs10872311||rs113026193||rs113622822||rs139717191||rs141783576||rs143474978||rs144081232||rs148084229||rs148306315||rs1555091||rs1936792||rs1936797||rs1936799||rs1963689||rs2745349||rs2800703||rs2800713||rs4580892||rs577721086||rs62437226||rs62437231||rs72957091||rs72959041||rs72961007||rs72961013||rs72976106||rs72980888||rs77495054||rs9491689||rs9491694	TRUE	intron_variant	MODIFIER	RSPO3	ENSG00000146374	2.832	0.981259	127440047	rs577721086	5_prime_UTR_variant	MODIFIER	ENSG00000146374	RSPO3	18.31	RSPO3 (15144) - ENSG00000146374	RSPO3 (13921) - ENSG00000146374
6_29	126314101	127755138	FALSE	6	127454893	127133748	rs72959041	chr6:127454893_A_G	XXL_VLDL_PL	G	A	0.0497	0.0019	0.006	0.0498	0.0557	0.0046	32.51	++?	0	0.068	1	0.1002	Phospholipids in Chylomicrons and Extremely Large VLDL	mmol/L	Lipoprotein subclasses	Chylomicrons and extremely large VLDL (particle diameters from 75 nm upwards)	Non-derived	23483	23783				0.0272324	0.109195	0.0952534	0.0557678	0.00464254	32.5142	rs10872311||rs113026193||rs113622822||rs139717191||rs141783576||rs143474978||rs144081232||rs148084229||rs148306315||rs1555091||rs1936792||rs1936797||rs1936799||rs1963689||rs2745349||rs2800703||rs2800713||rs4580892||rs577721086||rs62437226||rs62437231||rs72957091||rs72959041||rs72961007||rs72961013||rs72976106||rs72980888||rs77495054||rs9491689||rs9491694	TRUE	intron_variant	MODIFIER	RSPO3	ENSG00000146374	2.832	0.981259	127440047	rs577721086	5_prime_UTR_variant	MODIFIER	ENSG00000146374	RSPO3	18.31	RSPO3 (15144) - ENSG00000146374	RSPO3 (13921) - ENSG00000146374
6_29	126314101	127755138	FALSE	6	127454893	127133748	rs72959041	chr6:127454893_A_G	XXL_VLDL_PL_pct	G	A	0.0497	0.0019	0.006	0.0498	0.0313	0.0048	10.33	++?	0	0.03	1	0.06423	Phospholipids to Total Lipids in Chylomicrons and Extremely Large VLDL percentage	%	Relative lipoprotein lipid concentrations	Chylomicrons and extremely large VLDL ratios	Percentage	23579	23879				0.0502389	0.109343	0.189833	0.0312852	0.00476398	10.2896	rs10872311||rs113026193||rs113622822||rs139717191||rs141783576||rs143474978||rs144081232||rs148084229||rs148306315||rs1555091||rs1936792||rs1936797||rs1936799||rs1963689||rs2745349||rs2800703||rs2800713||rs4580892||rs577721086||rs62437226||rs62437231||rs72957091||rs72959041||rs72961007||rs72961013||rs72976106||rs72980888||rs77495054||rs9491689||rs9491694	TRUE	intron_variant	MODIFIER	RSPO3	ENSG00000146374	2.832	0.981259	127440047	rs577721086	5_prime_UTR_variant	MODIFIER	ENSG00000146374	RSPO3	18.31	RSPO3 (15144) - ENSG00000146374	RSPO3 (13921) - ENSG00000146374
6_29	126314101	127755138	FALSE	6	127455029	127133884	rs2186037	chr6:127455029_A_G	L_VLDL_CE	A	G	0.5207	0.0106	0.3938	0.4809	-0.0217	0.002	25.72	---	0	0.315	2	0.06849	Cholesteryl Esters in Large VLDL	mmol/L	Lipoprotein subclasses	Large VLDL (average diameter 53.6 nm)	Non-derived	23499	23799	0.012571	0.0170477	0.336414	0.019536	0.0142798	0.766281	0.0218579	0.00207326	25.2606	6:127439017_GGAAGGAAA_G||rs10457487||rs10872311||rs1105955||rs1105956||rs11961815||rs12192275||rs12194820||rs138650988||rs140418154||rs140888844||rs1474696||rs1555091||rs1892171||rs1892172||rs1930941||rs1930955||rs1936789||rs1936792||rs1936797||rs1936799||rs1936800||rs1936805||rs1936806||rs1936807||rs1936811||rs1963689||rs1967685||rs2186037||rs2489623||rs2489625||rs2489629||rs2503111||rs2745349||rs2745353||rs2800703||rs2800704||rs2800708||rs2800709||rs2800710||rs2800712||rs2800733||rs2800734||rs2800736||rs35772466||rs371902890||rs3734626||rs4318902||rs4563737||rs4580892||rs4620145||rs4644087||rs4897198||rs559057137||rs58617845||rs6569474||rs6569475||rs6908339||rs6914968||rs6916318||rs6932207||rs719726||rs719727||rs719728||rs727331||rs727332||rs769528910||rs7741021||rs7742668||rs7745274||rs7763784||rs7766106||rs7768896||rs9285458||rs9375487||rs9398830||rs9401921||rs9482770||rs9482771||rs9482772||rs9482773||rs9491689||rs9491694||rs9491696||rs9491697||rs9491698||rs9491699||rs9491709||rs987763||rs9968920	TRUE	intron_variant	MODIFIER	RSPO3	ENSG00000146374	0.411	0.848202	127476516	rs1892172	synonymous_variant	LOW	ENSG00000146374	RSPO3	11.80	RSPO3 (15280) - ENSG00000146374	RSPO3 (14057) - ENSG00000146374
6_29	126314101	127755138	FALSE	6	127455029	127133884	rs2186037	chr6:127455029_A_G	M_VLDL_L	A	G	0.5207	0.0106	0.3938	0.4809	-0.02	0.0021	21.71	---	0	0.891	2	0.1935	Total Lipids in Medium VLDL	mmol/L	Lipoprotein subclasses	Medium VLDL (average diameter 44.5 nm)	Composite	23503	23803	0.00441181	0.0171797	0.0983614	0.0169257	0.0143083	0.62555	0.020308	0.00209022	21.5878	6:127439017_GGAAGGAAA_G||rs10457487||rs10872311||rs1105955||rs1105956||rs11961815||rs12192275||rs12194820||rs138650988||rs140418154||rs140888844||rs1474696||rs1555091||rs1892171||rs1892172||rs1930941||rs1930955||rs1936789||rs1936792||rs1936797||rs1936799||rs1936800||rs1936805||rs1936806||rs1936807||rs1936811||rs1963689||rs1967685||rs2186037||rs2489623||rs2489625||rs2489629||rs2503111||rs2745349||rs2745353||rs2800703||rs2800704||rs2800708||rs2800709||rs2800710||rs2800712||rs2800733||rs2800734||rs2800736||rs35772466||rs371902890||rs3734626||rs4318902||rs4563737||rs4580892||rs4620145||rs4644087||rs4897198||rs559057137||rs58617845||rs6569474||rs6569475||rs6908339||rs6914968||rs6916318||rs6932207||rs719726||rs719727||rs719728||rs727331||rs727332||rs769528910||rs7741021||rs7742668||rs7745274||rs7763784||rs7766106||rs7768896||rs9285458||rs9375487||rs9398830||rs9401921||rs9482770||rs9482771||rs9482772||rs9482773||rs9491689||rs9491694||rs9491696||rs9491697||rs9491698||rs9491699||rs9491709||rs987763||rs9968920	TRUE	intron_variant	MODIFIER	RSPO3	ENSG00000146374	0.411	0.848202	127476516	rs1892172	synonymous_variant	LOW	ENSG00000146374	RSPO3	11.80	RSPO3 (15280) - ENSG00000146374	RSPO3 (14057) - ENSG00000146374
6_29	126314101	127755138	FALSE	6	127455029	127133884	rs2186037	chr6:127455029_A_G	S_VLDL_L	A	G	0.5207	0.0105	0.3938	0.4809	-0.0217	0.002	25.92	---	0	0.744	2	0.1615	Total Lipids in Small VLDL	mmol/L	Lipoprotein subclasses	Small VLDL (average diameter 36.8 nm)	Composite	23510	23810	0.00823289	0.0170991	0.200539	0.0172013	0.0143645	0.63617	0.0220328	0.00207048	25.7184	6:127439017_GGAAGGAAA_G||rs10457487||rs10872311||rs1105955||rs1105956||rs11961815||rs12192275||rs12194820||rs138650988||rs140418154||rs140888844||rs1474696||rs1555091||rs1892171||rs1892172||rs1930941||rs1930955||rs1936789||rs1936792||rs1936797||rs1936799||rs1936800||rs1936805||rs1936806||rs1936807||rs1936811||rs1963689||rs1967685||rs2186037||rs2489623||rs2489625||rs2489629||rs2503111||rs2745349||rs2745353||rs2800703||rs2800704||rs2800708||rs2800709||rs2800710||rs2800712||rs2800733||rs2800734||rs2800736||rs35772466||rs371902890||rs3734626||rs4318902||rs4563737||rs4580892||rs4620145||rs4644087||rs4897198||rs559057137||rs58617845||rs6569474||rs6569475||rs6908339||rs6914968||rs6916318||rs6932207||rs719726||rs719727||rs719728||rs727331||rs727332||rs769528910||rs7741021||rs7742668||rs7745274||rs7763784||rs7766106||rs7768896||rs9285458||rs9375487||rs9398830||rs9401921||rs9482770||rs9482771||rs9482772||rs9482773||rs9491689||rs9491694||rs9491696||rs9491697||rs9491698||rs9491699||rs9491709||rs987763||rs9968920	TRUE	intron_variant	MODIFIER	RSPO3	ENSG00000146374	0.411	0.848202	127476516	rs1892172	synonymous_variant	LOW	ENSG00000146374	RSPO3	11.80	RSPO3 (15280) - ENSG00000146374	RSPO3 (14057) - ENSG00000146374
6_29	126314101	127755138	FALSE	6	127455029	127133884	rs2186037	chr6:127455029_A_G	S_VLDL_P	A	G	0.5207	0.0105	0.3938	0.4809	-0.0224	0.002	27.79	---	0	0.743	2	0.1613	Concentration of Small VLDL Particles	mmol/L	Lipoprotein subclasses	Small VLDL (average diameter 36.8 nm)	Non-derived	23509	23809	0.00944245	0.0170773	0.236335	0.017015	0.0143427	0.628015	0.022736	0.00206061	27.58	6:127439017_GGAAGGAAA_G||rs10457487||rs10872311||rs1105955||rs1105956||rs11961815||rs12192275||rs12194820||rs138650988||rs140418154||rs140888844||rs1474696||rs1555091||rs1892171||rs1892172||rs1930941||rs1930955||rs1936789||rs1936792||rs1936797||rs1936799||rs1936800||rs1936805||rs1936806||rs1936807||rs1936811||rs1963689||rs1967685||rs2186037||rs2489623||rs2489625||rs2489629||rs2503111||rs2745349||rs2745353||rs2800703||rs2800704||rs2800708||rs2800709||rs2800710||rs2800712||rs2800733||rs2800734||rs2800736||rs35772466||rs371902890||rs3734626||rs4318902||rs4563737||rs4580892||rs4620145||rs4644087||rs4897198||rs559057137||rs58617845||rs6569474||rs6569475||rs6908339||rs6914968||rs6916318||rs6932207||rs719726||rs719727||rs719728||rs727331||rs727332||rs769528910||rs7741021||rs7742668||rs7745274||rs7763784||rs7766106||rs7768896||rs9285458||rs9375487||rs9398830||rs9401921||rs9482770||rs9482771||rs9482772||rs9482773||rs9491689||rs9491694||rs9491696||rs9491697||rs9491698||rs9491699||rs9491709||rs987763||rs9968920	TRUE	intron_variant	MODIFIER	RSPO3	ENSG00000146374	0.411	0.848202	127476516	rs1892172	synonymous_variant	LOW	ENSG00000146374	RSPO3	11.80	RSPO3 (15280) - ENSG00000146374	RSPO3 (14057) - ENSG00000146374
6_29	126314101	127755138	FALSE	6	127455029	127133884	rs2186037	chr6:127455029_A_G	VLDL_FC	A	G	0.5207	0.0106	0.3938	0.4809	-0.0201	0.0021	21.8	---	0	0.909	2	0.1974	Free Cholesterol in VLDL	mmol/L	Free cholesterol		Composite	23420	23720	0.00439715	0.017176	0.0980261	0.0167133	0.0143109	0.614648	0.020377	0.00209236	21.6861	6:127439017_GGAAGGAAA_G||rs10457487||rs10872311||rs1105955||rs1105956||rs11961815||rs12192275||rs12194820||rs138650988||rs140418154||rs140888844||rs1474696||rs1555091||rs1892171||rs1892172||rs1930941||rs1930955||rs1936789||rs1936792||rs1936797||rs1936799||rs1936800||rs1936805||rs1936806||rs1936807||rs1936811||rs1963689||rs1967685||rs2186037||rs2489623||rs2489625||rs2489629||rs2503111||rs2745349||rs2745353||rs2800703||rs2800704||rs2800708||rs2800709||rs2800710||rs2800712||rs2800733||rs2800734||rs2800736||rs35772466||rs371902890||rs3734626||rs4318902||rs4563737||rs4580892||rs4620145||rs4644087||rs4897198||rs559057137||rs58617845||rs6569474||rs6569475||rs6908339||rs6914968||rs6916318||rs6932207||rs719726||rs719727||rs719728||rs727331||rs727332||rs769528910||rs7741021||rs7742668||rs7745274||rs7763784||rs7766106||rs7768896||rs9285458||rs9375487||rs9398830||rs9401921||rs9482770||rs9482771||rs9482772||rs9482773||rs9491689||rs9491694||rs9491696||rs9491697||rs9491698||rs9491699||rs9491709||rs987763||rs9968920	TRUE	intron_variant	MODIFIER	RSPO3	ENSG00000146374	0.411	0.848202	127476516	rs1892172	synonymous_variant	LOW	ENSG00000146374	RSPO3	11.80	RSPO3 (15280) - ENSG00000146374	RSPO3 (14057) - ENSG00000146374
6_29	126314101	127755138	FALSE	6	127455029	127133884	rs2186037	chr6:127455029_A_G	VLDL_L	A	G	0.5207	0.0105	0.3938	0.4809	-0.0228	0.002	28.66	---	0	0.491	2	0.1066	Total Lipids in VLDL	mmol/L	Total lipids		Composite	23424	23724	0.0124283	0.0170959	0.330459	0.0180063	0.0142751	0.683669	0.0230115	0.00205785	28.3029	6:127439017_GGAAGGAAA_G||rs10457487||rs10872311||rs1105955||rs1105956||rs11961815||rs12192275||rs12194820||rs138650988||rs140418154||rs140888844||rs1474696||rs1555091||rs1892171||rs1892172||rs1930941||rs1930955||rs1936789||rs1936792||rs1936797||rs1936799||rs1936800||rs1936805||rs1936806||rs1936807||rs1936811||rs1963689||rs1967685||rs2186037||rs2489623||rs2489625||rs2489629||rs2503111||rs2745349||rs2745353||rs2800703||rs2800704||rs2800708||rs2800709||rs2800710||rs2800712||rs2800733||rs2800734||rs2800736||rs35772466||rs371902890||rs3734626||rs4318902||rs4563737||rs4580892||rs4620145||rs4644087||rs4897198||rs559057137||rs58617845||rs6569474||rs6569475||rs6908339||rs6914968||rs6916318||rs6932207||rs719726||rs719727||rs719728||rs727331||rs727332||rs769528910||rs7741021||rs7742668||rs7745274||rs7763784||rs7766106||rs7768896||rs9285458||rs9375487||rs9398830||rs9401921||rs9482770||rs9482771||rs9482772||rs9482773||rs9491689||rs9491694||rs9491696||rs9491697||rs9491698||rs9491699||rs9491709||rs987763||rs9968920	TRUE	intron_variant	MODIFIER	RSPO3	ENSG00000146374	0.411	0.848202	127476516	rs1892172	synonymous_variant	LOW	ENSG00000146374	RSPO3	11.80	RSPO3 (15280) - ENSG00000146374	RSPO3 (14057) - ENSG00000146374
6_29	126314101	127755138	FALSE	6	127455029	127133884	rs2186037	chr6:127455029_A_G	VLDL_P	A	G	0.5207	0.0106	0.3938	0.4809	-0.0194	0.0021	20.54	---	0	1.283	2	0.2786	Concentration of VLDL Particles	mmol/L	Lipoprotein particle concentrations		Composite	23428	23728	0.000239077	0.0171685	0.0048522	0.018005	0.0143656	0.677609	0.0197502	0.00208977	20.4737	6:127439017_GGAAGGAAA_G||rs10457487||rs10872311||rs1105955||rs1105956||rs11961815||rs12192275||rs12194820||rs138650988||rs140418154||rs140888844||rs1474696||rs1555091||rs1892171||rs1892172||rs1930941||rs1930955||rs1936789||rs1936792||rs1936797||rs1936799||rs1936800||rs1936805||rs1936806||rs1936807||rs1936811||rs1963689||rs1967685||rs2186037||rs2489623||rs2489625||rs2489629||rs2503111||rs2745349||rs2745353||rs2800703||rs2800704||rs2800708||rs2800709||rs2800710||rs2800712||rs2800733||rs2800734||rs2800736||rs35772466||rs371902890||rs3734626||rs4318902||rs4563737||rs4580892||rs4620145||rs4644087||rs4897198||rs559057137||rs58617845||rs6569474||rs6569475||rs6908339||rs6914968||rs6916318||rs6932207||rs719726||rs719727||rs719728||rs727331||rs727332||rs769528910||rs7741021||rs7742668||rs7745274||rs7763784||rs7766106||rs7768896||rs9285458||rs9375487||rs9398830||rs9401921||rs9482770||rs9482771||rs9482772||rs9482773||rs9491689||rs9491694||rs9491696||rs9491697||rs9491698||rs9491699||rs9491709||rs987763||rs9968920	TRUE	intron_variant	MODIFIER	RSPO3	ENSG00000146374	0.411	0.848202	127476516	rs1892172	synonymous_variant	LOW	ENSG00000146374	RSPO3	11.80	RSPO3 (15280) - ENSG00000146374	RSPO3 (14057) - ENSG00000146374
6_29	126314101	127755138	FALSE	6	127455029	127133884	rs2186037	chr6:127455029_A_G	VLDL_PL	A	G	0.5207	0.0106	0.3938	0.4809	-0.0214	0.002	25.06	---	0	0.81	2	0.1758	Phospholipids in VLDL	mmol/L	Phospholipids		Composite	23412	23712	0.0069438	0.0171274	0.164203	0.0175407	0.0143034	0.65743	0.0217268	0.00207766	24.8676	6:127439017_GGAAGGAAA_G||rs10457487||rs10872311||rs1105955||rs1105956||rs11961815||rs12192275||rs12194820||rs138650988||rs140418154||rs140888844||rs1474696||rs1555091||rs1892171||rs1892172||rs1930941||rs1930955||rs1936789||rs1936792||rs1936797||rs1936799||rs1936800||rs1936805||rs1936806||rs1936807||rs1936811||rs1963689||rs1967685||rs2186037||rs2489623||rs2489625||rs2489629||rs2503111||rs2745349||rs2745353||rs2800703||rs2800704||rs2800708||rs2800709||rs2800710||rs2800712||rs2800733||rs2800734||rs2800736||rs35772466||rs371902890||rs3734626||rs4318902||rs4563737||rs4580892||rs4620145||rs4644087||rs4897198||rs559057137||rs58617845||rs6569474||rs6569475||rs6908339||rs6914968||rs6916318||rs6932207||rs719726||rs719727||rs719728||rs727331||rs727332||rs769528910||rs7741021||rs7742668||rs7745274||rs7763784||rs7766106||rs7768896||rs9285458||rs9375487||rs9398830||rs9401921||rs9482770||rs9482771||rs9482772||rs9482773||rs9491689||rs9491694||rs9491696||rs9491697||rs9491698||rs9491699||rs9491709||rs987763||rs9968920	TRUE	intron_variant	MODIFIER	RSPO3	ENSG00000146374	0.411	0.848202	127476516	rs1892172	synonymous_variant	LOW	ENSG00000146374	RSPO3	11.80	RSPO3 (15280) - ENSG00000146374	RSPO3 (14057) - ENSG00000146374
6_29	126314101	127755138	FALSE	6	127455029	127133884	rs2186037	chr6:127455029_A_G	XL_VLDL_C	A	G	0.5207	0.0105	0.3938	0.4809	-0.0232	0.002	30.07	---	0	0.523	2	0.1137	Cholesterol in Very Large VLDL	mmol/L	Lipoprotein subclasses	Very large VLDL (average diameter 64 nm)	Composite	23491	23791	0.0137403	0.0169991	0.377868	0.0170001	0.01421	0.635336	0.0235175	0.00205041	29.7271	6:127439017_GGAAGGAAA_G||rs10457487||rs10872311||rs1105955||rs1105956||rs11961815||rs12192275||rs12194820||rs138650988||rs140418154||rs140888844||rs1474696||rs1555091||rs1892171||rs1892172||rs1930941||rs1930955||rs1936789||rs1936792||rs1936797||rs1936799||rs1936800||rs1936805||rs1936806||rs1936807||rs1936811||rs1963689||rs1967685||rs2186037||rs2489623||rs2489625||rs2489629||rs2503111||rs2745349||rs2745353||rs2800703||rs2800704||rs2800708||rs2800709||rs2800710||rs2800712||rs2800733||rs2800734||rs2800736||rs35772466||rs371902890||rs3734626||rs4318902||rs4563737||rs4580892||rs4620145||rs4644087||rs4897198||rs559057137||rs58617845||rs6569474||rs6569475||rs6908339||rs6914968||rs6916318||rs6932207||rs719726||rs719727||rs719728||rs727331||rs727332||rs769528910||rs7741021||rs7742668||rs7745274||rs7763784||rs7766106||rs7768896||rs9285458||rs9375487||rs9398830||rs9401921||rs9482770||rs9482771||rs9482772||rs9482773||rs9491689||rs9491694||rs9491696||rs9491697||rs9491698||rs9491699||rs9491709||rs987763||rs9968920	TRUE	intron_variant	MODIFIER	RSPO3	ENSG00000146374	0.411	0.848202	127476516	rs1892172	synonymous_variant	LOW	ENSG00000146374	RSPO3	11.80	RSPO3 (15280) - ENSG00000146374	RSPO3 (14057) - ENSG00000146374
6_29	126314101	127755138	FALSE	6	127455138	127133993	rs7766106	chr6:127455138_C_T	S_VLDL_CE	C	T	0.4922	0.0186	0.3344	0.4946	0.0173	0.0021	16.4	+++	0	0.006	2	0.001244	Cholesteryl Esters in Small VLDL	mmol/L	Lipoprotein subclasses	Small VLDL (average diameter 36.8 nm)	Non-derived	23513	23813	0.0181369	0.0176883	0.515425	0.0164701	0.0142439	0.606312	0.0173351	0.00209632	15.8704	6:127439017_GGAAGGAAA_G||rs10457487||rs10872311||rs11961815||rs12192275||rs12194820||rs138650988||rs140418154||rs140888844||rs1474696||rs1555091||rs1892171||rs1892172||rs1930941||rs1930955||rs1936789||rs1936792||rs1936797||rs1936799||rs1936800||rs1936805||rs1936806||rs1936807||rs1936811||rs1963689||rs1967685||rs2186037||rs2489623||rs2489625||rs2489629||rs2503111||rs2745349||rs2745353||rs2800703||rs2800704||rs2800708||rs2800709||rs2800710||rs2800712||rs2800733||rs2800734||rs2800736||rs371902890||rs3734626||rs4318902||rs4580892||rs4620145||rs4644087||rs4897198||rs559057137||rs58617845||rs6569474||rs6569475||rs6914968||rs6916318||rs6932207||rs719726||rs719727||rs719728||rs727331||rs727332||rs769528910||rs7741021||rs7742668||rs7745274||rs7763784||rs7766106||rs9285458||rs9375487||rs9398830||rs9482770||rs9482771||rs9482772||rs9482773||rs9491689||rs9491694||rs9491696||rs9491697||rs9491698||rs9491699||rs9491709||rs987763||rs9968920	TRUE	intron_variant	MODIFIER	RSPO3	ENSG00000146374	0.365	0.830819	127443092	rs9482770	intron_variant	MODIFIER	ENSG00000146374	RSPO3	2.340	RSPO3 (15389) - ENSG00000146374	RSPO3 (14166) - ENSG00000146374
6_29	126314101	127755138	FALSE	6	127455138	127133993	rs7766106	chr6:127455138_C_T	S_VLDL_PL	C	T	0.4922	0.0185	0.3344	0.4946	0.0179	0.0021	17.39	+++	0	0.019	2	0.004043	Phospholipids in Small VLDL	mmol/L	Lipoprotein subclasses	Small VLDL (average diameter 36.8 nm)	Non-derived	23511	23811	0.0157123	0.0177845	0.423685	0.0170719	0.014283	0.634539	0.0179297	0.00209732	16.9056	6:127439017_GGAAGGAAA_G||rs10457487||rs10872311||rs11961815||rs12192275||rs12194820||rs138650988||rs140418154||rs140888844||rs1474696||rs1555091||rs1892171||rs1892172||rs1930941||rs1930955||rs1936789||rs1936792||rs1936797||rs1936799||rs1936800||rs1936805||rs1936806||rs1936807||rs1936811||rs1963689||rs1967685||rs2186037||rs2489623||rs2489625||rs2489629||rs2503111||rs2745349||rs2745353||rs2800703||rs2800704||rs2800708||rs2800709||rs2800710||rs2800712||rs2800733||rs2800734||rs2800736||rs371902890||rs3734626||rs4318902||rs4580892||rs4620145||rs4644087||rs4897198||rs559057137||rs58617845||rs6569474||rs6569475||rs6914968||rs6916318||rs6932207||rs719726||rs719727||rs719728||rs727331||rs727332||rs769528910||rs7741021||rs7742668||rs7745274||rs7763784||rs7766106||rs9285458||rs9375487||rs9398830||rs9482770||rs9482771||rs9482772||rs9482773||rs9491689||rs9491694||rs9491696||rs9491697||rs9491698||rs9491699||rs9491709||rs987763||rs9968920	TRUE	intron_variant	MODIFIER	RSPO3	ENSG00000146374	0.365	0.830819	127443092	rs9482770	intron_variant	MODIFIER	ENSG00000146374	RSPO3	2.340	RSPO3 (15389) - ENSG00000146374	RSPO3 (14166) - ENSG00000146374
6_29	126314101	127755138	FALSE	6	127455138	127133993	rs7766106	chr6:127455138_C_T	VLDL_C	C	T	0.4922	0.0185	0.3344	0.4946	0.0175	0.0021	16.61	+++	0	0.078	2	0.01697	VLDL Cholesterol	mmol/L	Cholesterol		Composite	23403	23703	0.0199875	0.0177928	0.582875	0.0140665	0.0142399	0.490477	0.0175453	0.00210309	16.1388	6:127439017_GGAAGGAAA_G||rs10457487||rs10872311||rs11961815||rs12192275||rs12194820||rs138650988||rs140418154||rs140888844||rs1474696||rs1555091||rs1892171||rs1892172||rs1930941||rs1930955||rs1936789||rs1936792||rs1936797||rs1936799||rs1936800||rs1936805||rs1936806||rs1936807||rs1936811||rs1963689||rs1967685||rs2186037||rs2489623||rs2489625||rs2489629||rs2503111||rs2745349||rs2745353||rs2800703||rs2800704||rs2800708||rs2800709||rs2800710||rs2800712||rs2800733||rs2800734||rs2800736||rs371902890||rs3734626||rs4318902||rs4580892||rs4620145||rs4644087||rs4897198||rs559057137||rs58617845||rs6569474||rs6569475||rs6914968||rs6916318||rs6932207||rs719726||rs719727||rs719728||rs727331||rs727332||rs769528910||rs7741021||rs7742668||rs7745274||rs7763784||rs7766106||rs9285458||rs9375487||rs9398830||rs9482770||rs9482771||rs9482772||rs9482773||rs9491689||rs9491694||rs9491696||rs9491697||rs9491698||rs9491699||rs9491709||rs987763||rs9968920	TRUE	intron_variant	MODIFIER	RSPO3	ENSG00000146374	0.365	0.830819	127443092	rs9482770	intron_variant	MODIFIER	ENSG00000146374	RSPO3	2.340	RSPO3 (15389) - ENSG00000146374	RSPO3 (14166) - ENSG00000146374
6_29	126314101	127755138	FALSE	6	127455138	127133993	rs7766106	chr6:127455138_C_T	XL_VLDL_CE	C	T	0.4922	0.0184	0.3344	0.4946	0.022	0.002	26.49	+++	0	0.471	2	0.1023	Cholesteryl Esters in Very Large VLDL	mmol/L	Lipoprotein subclasses	Very large VLDL (average diameter 64 nm)	Non-derived	23492	23792	0.023817	0.0175878	0.755275	0.0124417	0.0141665	0.420432	0.0221525	0.0020692	26.0197	6:127439017_GGAAGGAAA_G||rs10457487||rs10872311||rs11961815||rs12192275||rs12194820||rs138650988||rs140418154||rs140888844||rs1474696||rs1555091||rs1892171||rs1892172||rs1930941||rs1930955||rs1936789||rs1936792||rs1936797||rs1936799||rs1936800||rs1936805||rs1936806||rs1936807||rs1936811||rs1963689||rs1967685||rs2186037||rs2489623||rs2489625||rs2489629||rs2503111||rs2745349||rs2745353||rs2800703||rs2800704||rs2800708||rs2800709||rs2800710||rs2800712||rs2800733||rs2800734||rs2800736||rs371902890||rs3734626||rs4318902||rs4580892||rs4620145||rs4644087||rs4897198||rs559057137||rs58617845||rs6569474||rs6569475||rs6914968||rs6916318||rs6932207||rs719726||rs719727||rs719728||rs727331||rs727332||rs769528910||rs7741021||rs7742668||rs7745274||rs7763784||rs7766106||rs9285458||rs9375487||rs9398830||rs9482770||rs9482771||rs9482772||rs9482773||rs9491689||rs9491694||rs9491696||rs9491697||rs9491698||rs9491699||rs9491709||rs987763||rs9968920	TRUE	intron_variant	MODIFIER	RSPO3	ENSG00000146374	0.365	0.830819	127443092	rs9482770	intron_variant	MODIFIER	ENSG00000146374	RSPO3	2.340	RSPO3 (15389) - ENSG00000146374	RSPO3 (14166) - ENSG00000146374
6_29	126314101	127755138	FALSE	6	127467444	127146299	6:127467444_GA_G	chr6:127467444_G_GA	ApoB_by_ApoA1	GA	G	0.5241	0.0212	0.3455	0.527	0.0168	0.002	15.8	++-	0	1.669	2	0.3625	Apolipoprotein B to Apolipoprotein A1 ratio	ratio	Apolipoproteins		Ratio	23441	23741	-0.00176927	0.0175312	0.0363948	0.0272213	0.0140961	1.2719	0.0168651	0.0020762	15.3424	6:127439017_GGAAGGAAA_G||rs10457487||rs10872311||rs11961815||rs12192275||rs12194820||rs138650988||rs140418154||rs140888844||rs1474696||rs1555091||rs1892171||rs1892172||rs1930941||rs1930955||rs1936789||rs1936792||rs1936797||rs1936799||rs1936800||rs1936805||rs1936806||rs1936807||rs1936811||rs1963689||rs1967685||rs2186037||rs2489623||rs2489625||rs2489629||rs2503111||rs2745349||rs2745353||rs2800703||rs2800704||rs2800708||rs2800709||rs2800710||rs2800712||rs2800733||rs2800734||rs2800736||rs371902890||rs3734626||rs4318902||rs4580892||rs4620145||rs4644087||rs4897198||rs559057137||rs58617845||rs6569474||rs6569475||rs6914968||rs6916318||rs6932207||rs719726||rs719727||rs719728||rs727331||rs727332||rs769528910||rs7741021||rs7742668||rs7745274||rs7763784||rs7766106||rs9285458||rs9375487||rs9398830||rs9482770||rs9482771||rs9482772||rs9482773||rs9491689||rs9491694||rs9491696||rs9491697||rs9491698||rs9491699||rs9491709||rs987763||rs9968920	TRUE	intron_variant	MODIFIER	RSPO3	ENSG00000146374	0.370	0.902323	127476516	rs1892172	synonymous_variant	LOW	ENSG00000146374	RSPO3	11.80	RSPO3 (27695) - ENSG00000146374	RSPO3 (26472) - ENSG00000146374
6_29	126314101	127755138	FALSE	6	127472624	127151479	rs6932207	chr6:127472624_A_G	M_VLDL_P	G	A	0.5234	0.0216	0.34	0.5263	0.0179	0.0021	17.31	+++	0	0.341	2	0.0741	Concentration of Medium VLDL Particles	mmol/L	Lipoprotein subclasses	Medium VLDL (average diameter 44.5 nm)	Non-derived	23502	23802	0.0128989	0.0177597	0.330075	0.0251464	0.0142068	1.11508	0.0178111	0.00210474	16.5817	6:127439017_GGAAGGAAA_G||rs10457487||rs10872311||rs11961815||rs12192275||rs12194820||rs138650988||rs140418154||rs140888844||rs1474696||rs1555091||rs1892171||rs1892172||rs1930941||rs1930955||rs1936789||rs1936792||rs1936797||rs1936799||rs1936800||rs1936805||rs1936806||rs1936807||rs1936811||rs1963689||rs1967685||rs2186037||rs2489623||rs2489625||rs2489629||rs2503111||rs2745349||rs2745353||rs2800703||rs2800704||rs2800708||rs2800709||rs2800710||rs2800712||rs2800733||rs2800734||rs2800736||rs371902890||rs3734626||rs4318902||rs4580892||rs4620145||rs4644087||rs4897198||rs559057137||rs58617845||rs6569474||rs6569475||rs6914968||rs6916318||rs6932207||rs719726||rs719727||rs719728||rs727331||rs727332||rs769528910||rs7741021||rs7742668||rs7745274||rs7763784||rs7766106||rs9285458||rs9375487||rs9398830||rs9482770||rs9482771||rs9482772||rs9482773||rs9491689||rs9491694||rs9491696||rs9491697||rs9491698||rs9491699||rs9491709||rs987763||rs9968920	TRUE	intron_variant	MODIFIER	RSPO3	ENSG00000146374	0.260	0.916573	127476516	rs1892172	synonymous_variant	LOW	ENSG00000146374	RSPO3	11.80	RSPO3 (32875) - ENSG00000146374	RSPO3 (31652) - ENSG00000146374
6_29	126314101	127755138	FALSE	6	127472624	127151479	rs6932207	chr6:127472624_A_G	M_VLDL_PL	G	A	0.5234	0.0216	0.34	0.5263	0.0174	0.0021	16.43	+++	0	0.411	2	0.08915	Phospholipids in Medium VLDL	mmol/L	Lipoprotein subclasses	Medium VLDL (average diameter 44.5 nm)	Non-derived	23504	23804	0.0114943	0.0177461	0.286363	0.0251702	0.0142075	1.11658	0.0173385	0.00210583	15.7407	6:127439017_GGAAGGAAA_G||rs10457487||rs10872311||rs11961815||rs12192275||rs12194820||rs138650988||rs140418154||rs140888844||rs1474696||rs1555091||rs1892171||rs1892172||rs1930941||rs1930955||rs1936789||rs1936792||rs1936797||rs1936799||rs1936800||rs1936805||rs1936806||rs1936807||rs1936811||rs1963689||rs1967685||rs2186037||rs2489623||rs2489625||rs2489629||rs2503111||rs2745349||rs2745353||rs2800703||rs2800704||rs2800708||rs2800709||rs2800710||rs2800712||rs2800733||rs2800734||rs2800736||rs371902890||rs3734626||rs4318902||rs4580892||rs4620145||rs4644087||rs4897198||rs559057137||rs58617845||rs6569474||rs6569475||rs6914968||rs6916318||rs6932207||rs719726||rs719727||rs719728||rs727331||rs727332||rs769528910||rs7741021||rs7742668||rs7745274||rs7763784||rs7766106||rs9285458||rs9375487||rs9398830||rs9482770||rs9482771||rs9482772||rs9482773||rs9491689||rs9491694||rs9491696||rs9491697||rs9491698||rs9491699||rs9491709||rs987763||rs9968920	TRUE	intron_variant	MODIFIER	RSPO3	ENSG00000146374	0.260	0.916573	127476516	rs1892172	synonymous_variant	LOW	ENSG00000146374	RSPO3	11.80	RSPO3 (32875) - ENSG00000146374	RSPO3 (31652) - ENSG00000146374
6_29	126314101	127755138	FALSE	6	127472624	127151479	rs6932207	chr6:127472624_A_G	S_VLDL_C	G	A	0.5234	0.0217	0.34	0.5263	0.0165	0.0021	14.78	+++	0	0.569	2	0.1235	Cholesterol in Small VLDL	mmol/L	Lipoprotein subclasses	Small VLDL (average diameter 36.8 nm)	Composite	23512	23812	0.00827698	0.01768	0.194041	0.0249084	0.0142081	1.09918	0.0163972	0.0021042	14.1827	6:127439017_GGAAGGAAA_G||rs10457487||rs10872311||rs11961815||rs12192275||rs12194820||rs138650988||rs140418154||rs140888844||rs1474696||rs1555091||rs1892171||rs1892172||rs1930941||rs1930955||rs1936789||rs1936792||rs1936797||rs1936799||rs1936800||rs1936805||rs1936806||rs1936807||rs1936811||rs1963689||rs1967685||rs2186037||rs2489623||rs2489625||rs2489629||rs2503111||rs2745349||rs2745353||rs2800703||rs2800704||rs2800708||rs2800709||rs2800710||rs2800712||rs2800733||rs2800734||rs2800736||rs371902890||rs3734626||rs4318902||rs4580892||rs4620145||rs4644087||rs4897198||rs559057137||rs58617845||rs6569474||rs6569475||rs6914968||rs6916318||rs6932207||rs719726||rs719727||rs719728||rs727331||rs727332||rs769528910||rs7741021||rs7742668||rs7745274||rs7763784||rs7766106||rs9285458||rs9375487||rs9398830||rs9482770||rs9482771||rs9482772||rs9482773||rs9491689||rs9491694||rs9491696||rs9491697||rs9491698||rs9491699||rs9491709||rs987763||rs9968920	TRUE	intron_variant	MODIFIER	RSPO3	ENSG00000146374	0.260	0.916573	127476516	rs1892172	synonymous_variant	LOW	ENSG00000146374	RSPO3	11.80	RSPO3 (32875) - ENSG00000146374	RSPO3 (31652) - ENSG00000146374
6_29	126314101	127755138	FALSE	6	127472624	127151479	rs6932207	chr6:127472624_A_G	VLDL_CE	G	A	0.5234	0.0216	0.34	0.5263	0.0156	0.0021	13.32	+++	0	0.387	2	0.08408	Cholesteryl Esters in VLDL	mmol/L	Cholesteryl esters		Composite	23416	23716	0.00903189	0.017751	0.21404	0.0226866	0.0141849	0.959616	0.0155431	0.00210728	12.7871	6:127439017_GGAAGGAAA_G||rs10457487||rs10872311||rs11961815||rs12192275||rs12194820||rs138650988||rs140418154||rs140888844||rs1474696||rs1555091||rs1892171||rs1892172||rs1930941||rs1930955||rs1936789||rs1936792||rs1936797||rs1936799||rs1936800||rs1936805||rs1936806||rs1936807||rs1936811||rs1963689||rs1967685||rs2186037||rs2489623||rs2489625||rs2489629||rs2503111||rs2745349||rs2745353||rs2800703||rs2800704||rs2800708||rs2800709||rs2800710||rs2800712||rs2800733||rs2800734||rs2800736||rs371902890||rs3734626||rs4318902||rs4580892||rs4620145||rs4644087||rs4897198||rs559057137||rs58617845||rs6569474||rs6569475||rs6914968||rs6916318||rs6932207||rs719726||rs719727||rs719728||rs727331||rs727332||rs769528910||rs7741021||rs7742668||rs7745274||rs7763784||rs7766106||rs9285458||rs9375487||rs9398830||rs9482770||rs9482771||rs9482772||rs9482773||rs9491689||rs9491694||rs9491696||rs9491697||rs9491698||rs9491699||rs9491709||rs987763||rs9968920	TRUE	intron_variant	MODIFIER	RSPO3	ENSG00000146374	0.260	0.916573	127476516	rs1892172	synonymous_variant	LOW	ENSG00000146374	RSPO3	11.80	RSPO3 (32875) - ENSG00000146374	RSPO3 (31652) - ENSG00000146374
6_30	130021899	130702567	FALSE	6	130341728	130020583	rs55941023	chr6:130341728_C_CT	GlycA	C	CT	0.6986	0.0052	0.6846	0.742	0.0146	0.0022	10.68	+++	0	0.191	2	0.04147	Glycoprotein Acetyls	mmol/L	Inflammation		Non-derived	23480	23780	0.0227417	0.0194133	0.617227	0.016262	0.0157202	0.52155	0.0144612	0.00221487	10.1795	rs10499172||rs10630622||rs11154521||rs113898003||rs11390217||rs11759018||rs12197047||rs12201492||rs12206651||rs12530176||rs12661188||rs12661232||rs13209890||rs13211683||rs1337775||rs1415700||rs1415701||rs201927923||rs35333288||rs4351283||rs4425613||rs4895864||rs4897364||rs55941023||rs6569644||rs6569646||rs6569647||rs6569648||rs6900473||rs6914419||rs6914670||rs6926186||rs6933511||rs72989401||rs7451021||rs75191738||rs7740107||rs7740188||rs7744830||rs7746589||rs7747276||rs775280962||rs7755589||rs7756339||rs7756733||rs7756870||rs9375694||rs9375695||rs9375700||rs9375702||rs9375703||rs9385532||rs9388766||rs9388767||rs9388768||rs9402210||rs9402211||rs9492442||rs9492447	TRUE	intron_variant	MODIFIER	L3MBTL3	ENSG00000198945	13.63	0.851372	130374102	rs9388768	missense_variant	MODERATE	ENSG00000198945	L3MBTL3	15.96	L3MBTL3 (6884) - ENSG00000198945	L3MBTL3 (26) - ENSG00000198945
6_30	130021899	130702567	FALSE	6	130345835	130024690	rs1415701	chr6:130345835_A_G	Gly	G	A	0.2702	0.014	0.2682	0.3886	-0.0164	0.002	15.11	---	0	0.996	2	0.2163	Glycine	mmol/L	Amino acids		Non-derived	23462	23762	-0.0224143	0.017709	0.686937	-0.00168076	0.0157596	0.0385474	-0.0165933	0.00206915	14.9735	rs11154521||rs113898003||rs11390217||rs11759018||rs12201492||rs12528442||rs12530176||rs12661188||rs12661232||rs1415700||rs1415701||rs201927923||rs4351283||rs55941023||rs6569647||rs6569648||rs6900473||rs6914419||rs6914670||rs6920244||rs6926186||rs72991294||rs7451021||rs75191738||rs7740107||rs7740188||rs7744830||rs7746589||rs7752599||rs775280962||rs7756870||rs78638402||rs9375694||rs9375695||rs9375700||rs9375702||rs9375703||rs9385532||rs9388766||rs9388767||rs9388768||rs9402210||rs9402211||rs9492436||rs9492438	TRUE	intron_variant	MODIFIER	L3MBTL3	ENSG00000198945	1.574	0.923094	130341235	rs113898003	intron_variant	MODIFIER	ENSG00000198945	L3MBTL3	4.607	L3MBTL3 (10991) - ENSG00000198945	L3MBTL3 (4133) - ENSG00000198945
6_30	130021899	130702567	FALSE	6	130354855	130033710	rs9388766	chr6:130354855_C_T	Omega_6_pct	T	C	0.6924	0.0321	0.3028	0.5648	0.0146	0.0021	11.41	+++	25.1	2.672	2	0.5801	Omega-6 Fatty Acids to Total Fatty Acids percentage	%	Fatty acids	Fatty acid ratios	Percentage	23452	23752	-0.0404455	0.0173965	1.69733	-0.00425158	0.0152907	0.107364	-0.0144283	0.00214206	10.7875	rs10499172||rs10630622||rs11154521||rs113898003||rs11390217||rs11759018||rs12197047||rs12201492||rs12206651||rs12530176||rs12661188||rs12661232||rs13209890||rs13211683||rs1337775||rs1415700||rs1415701||rs201927923||rs35333288||rs4351283||rs4425613||rs4895864||rs4897364||rs55941023||rs6569644||rs6569646||rs6569648||rs6900473||rs6914419||rs6914670||rs6920244||rs6926186||rs6933511||rs72989401||rs72991294||rs7451021||rs75191738||rs7740107||rs7740188||rs7744830||rs7746589||rs7747276||rs7752599||rs775280962||rs7755589||rs7756339||rs7756733||rs7756870||rs9375694||rs9375695||rs9375700||rs9375702||rs9375703||rs9385532||rs9388766||rs9388767||rs9388768||rs9402210||rs9402211||rs9492442||rs9492447	TRUE	intron_variant	MODIFIER	L3MBTL3	ENSG00000198945	1.617	0.890994	130374102	rs9388768	missense_variant	MODERATE	ENSG00000198945	L3MBTL3	15.96	L3MBTL3 (20011) - ENSG00000198945	L3MBTL3 (13153) - ENSG00000198945
6_30	130021899	130702567	FALSE	6	130354855	130033710	rs9388766	chr6:130354855_C_T	XL_VLDL_CE_pct	T	C	0.6924	0.032	0.3028	0.5648	0.0141	0.0021	10.88	+-+	5.3	2.112	2	0.4587	Cholesteryl Esters to Total Lipids in Very Large VLDL percentage	%	Relative lipoprotein lipid concentrations	Very large VLDL ratios	Percentage	23586	23886	-0.025138	0.0173108	0.834289	0.00539542	0.0149882	0.143354	-0.0143531	0.00212445	10.8487	rs10499172||rs10630622||rs11154521||rs113898003||rs11390217||rs11759018||rs12197047||rs12201492||rs12206651||rs12530176||rs12661188||rs12661232||rs13209890||rs13211683||rs1337775||rs1415700||rs1415701||rs201927923||rs35333288||rs4351283||rs4425613||rs4895864||rs4897364||rs55941023||rs6569644||rs6569646||rs6569648||rs6900473||rs6914419||rs6914670||rs6920244||rs6926186||rs6933511||rs72989401||rs72991294||rs7451021||rs75191738||rs7740107||rs7740188||rs7744830||rs7746589||rs7747276||rs7752599||rs775280962||rs7755589||rs7756339||rs7756733||rs7756870||rs9375694||rs9375695||rs9375700||rs9375702||rs9375703||rs9385532||rs9388766||rs9388767||rs9388768||rs9402210||rs9402211||rs9492442||rs9492447	TRUE	intron_variant	MODIFIER	L3MBTL3	ENSG00000198945	1.617	0.890994	130374102	rs9388768	missense_variant	MODERATE	ENSG00000198945	L3MBTL3	15.96	L3MBTL3 (20011) - ENSG00000198945	L3MBTL3 (13153) - ENSG00000198945
6_30	130021899	130702567	FALSE	6	130354855	130033710	rs9388766	chr6:130354855_C_T	XXL_VLDL_C_pct	T	C	0.6922	0.0327	0.3028	0.5648	0.0151	0.0022	11.08	+++	0	1.36	2	0.2952	Cholesterol to Total Lipids in Chylomicrons and Extremely Large VLDL percentage	%	Relative lipoprotein lipid concentrations	Chylomicrons and extremely large VLDL ratios	Percentage	23580	23880	-0.0310302	0.0179277	1.07842	-0.0263134	0.0154098	1.05693	-0.0146447	0.00225606	10.07	rs10499172||rs10630622||rs11154521||rs113898003||rs11390217||rs11759018||rs12197047||rs12201492||rs12206651||rs12530176||rs12661188||rs12661232||rs13209890||rs13211683||rs1337775||rs1415700||rs1415701||rs201927923||rs35333288||rs4351283||rs4425613||rs4895864||rs4897364||rs55941023||rs6569644||rs6569646||rs6569648||rs6900473||rs6914419||rs6914670||rs6920244||rs6926186||rs6933511||rs72989401||rs72991294||rs7451021||rs75191738||rs7740107||rs7740188||rs7744830||rs7746589||rs7747276||rs7752599||rs775280962||rs7755589||rs7756339||rs7756733||rs7756870||rs9375694||rs9375695||rs9375700||rs9375702||rs9375703||rs9385532||rs9388766||rs9388767||rs9388768||rs9402210||rs9402211||rs9492442||rs9492447	TRUE	intron_variant	MODIFIER	L3MBTL3	ENSG00000198945	1.617	0.890994	130374102	rs9388768	missense_variant	MODERATE	ENSG00000198945	L3MBTL3	15.96	L3MBTL3 (20011) - ENSG00000198945	L3MBTL3 (13153) - ENSG00000198945
6_30	130021899	130702567	FALSE	6	130354855	130033710	rs9388766	chr6:130354855_C_T	XXL_VLDL_TG	T	C	0.6923	0.0325	0.3028	0.5648	-0.0176	0.0022	15.38	---	0	0.649	2	0.1409	Triglycerides in Chylomicrons and Extremely Large VLDL	mmol/L	Lipoprotein subclasses	Chylomicrons and extremely large VLDL (particle diameters from 75 nm upwards)	Non-derived	23487	23787	0.0220717	0.0176199	0.677101	0.0290873	0.0152932	1.2428	0.0172872	0.00220197	14.3835	rs10499172||rs10630622||rs11154521||rs113898003||rs11390217||rs11759018||rs12197047||rs12201492||rs12206651||rs12530176||rs12661188||rs12661232||rs13209890||rs13211683||rs1337775||rs1415700||rs1415701||rs201927923||rs35333288||rs4351283||rs4425613||rs4895864||rs4897364||rs55941023||rs6569644||rs6569646||rs6569648||rs6900473||rs6914419||rs6914670||rs6920244||rs6926186||rs6933511||rs72989401||rs72991294||rs7451021||rs75191738||rs7740107||rs7740188||rs7744830||rs7746589||rs7747276||rs7752599||rs775280962||rs7755589||rs7756339||rs7756733||rs7756870||rs9375694||rs9375695||rs9375700||rs9375702||rs9375703||rs9385532||rs9388766||rs9388767||rs9388768||rs9402210||rs9402211||rs9492442||rs9492447	TRUE	intron_variant	MODIFIER	L3MBTL3	ENSG00000198945	1.617	0.890994	130374102	rs9388768	missense_variant	MODERATE	ENSG00000198945	L3MBTL3	15.96	L3MBTL3 (20011) - ENSG00000198945	L3MBTL3 (13153) - ENSG00000198945
6_30	130021899	130702567	FALSE	6	130356608	130035463	rs9375694	chr6:130356608_A_G	S_HDL_TG	G	A	0.6918	0.0468	0.1399	0.6967	0.0139	0.0021	10.56	+++	0	0.655	2	0.1423	Triglycerides in Small HDL	mmol/L	Lipoprotein subclasses	Small HDL (average diameter 8.7 nm)	Non-derived	23578	23878	0.0225845	0.0250202	0.435676	0.0028671	0.0151464	0.0706508	0.0140379	0.00211299	10.5142	rs10499172||rs10630622||rs11154521||rs113898003||rs11390217||rs11759018||rs12197047||rs12201492||rs12206651||rs12530176||rs12661188||rs12661232||rs13209890||rs13211683||rs1337775||rs1415700||rs1415701||rs201927923||rs35333288||rs4351283||rs4425613||rs4895864||rs4897364||rs55941023||rs6569644||rs6569646||rs6569647||rs6569648||rs6900473||rs6914419||rs6914670||rs6926186||rs6933511||rs72989401||rs72991294||rs7451021||rs75191738||rs7740107||rs7740188||rs7744830||rs7746589||rs7747276||rs775280962||rs7755589||rs7756339||rs7756733||rs7756870||rs9375694||rs9375695||rs9375700||rs9375702||rs9375703||rs9385532||rs9388766||rs9388767||rs9388768||rs9402210||rs9402211||rs9492442||rs9492447	TRUE	intron_variant	MODIFIER	L3MBTL3	ENSG00000198945	3.914	0.893441	130374102	rs9388768	missense_variant	MODERATE	ENSG00000198945	L3MBTL3	15.96	L3MBTL3 (21764) - ENSG00000198945	L3MBTL3 (14906) - ENSG00000198945
6_30	130021899	130702567	FALSE	6	130356608	130035463	rs9375694	chr6:130356608_A_G	Total_TG	G	A	0.6915	0.0481	0.1399	0.6967	0.0159	0.0021	12.84	+++	0	0.17	2	0.03685	Total Triglycerides	mmol/L	Triglycerides		Composite	23407	23707	0.0138664	0.0250768	0.236352	0.0219515	0.0151488	0.831734	0.0157683	0.00217814	12.346	rs10499172||rs10630622||rs11154521||rs113898003||rs11390217||rs11759018||rs12197047||rs12201492||rs12206651||rs12530176||rs12661188||rs12661232||rs13209890||rs13211683||rs1337775||rs1415700||rs1415701||rs201927923||rs35333288||rs4351283||rs4425613||rs4895864||rs4897364||rs55941023||rs6569644||rs6569646||rs6569647||rs6569648||rs6900473||rs6914419||rs6914670||rs6926186||rs6933511||rs72989401||rs72991294||rs7451021||rs75191738||rs7740107||rs7740188||rs7744830||rs7746589||rs7747276||rs775280962||rs7755589||rs7756339||rs7756733||rs7756870||rs9375694||rs9375695||rs9375700||rs9375702||rs9375703||rs9385532||rs9388766||rs9388767||rs9388768||rs9402210||rs9402211||rs9492442||rs9492447	TRUE	intron_variant	MODIFIER	L3MBTL3	ENSG00000198945	3.914	0.893441	130374102	rs9388768	missense_variant	MODERATE	ENSG00000198945	L3MBTL3	15.96	L3MBTL3 (21764) - ENSG00000198945	L3MBTL3 (14906) - ENSG00000198945
6_30	130021899	130702567	FALSE	6	130357553	130036408	rs9388767	chr6:130357553_A_G	L_HDL_C	G	A	0.6922	0.0436	0.1464	0.6967	-0.0122	0.0018	10.37	---	0	0.948	2	0.2058	Cholesterol in Large HDL	mmol/L	Lipoprotein subclasses	Large HDL (average diameter 12.1 nm)	Composite	23561	23861	-0.0328829	0.0235327	0.789641	-0.00654663	0.0135215	0.201853	-0.0121511	0.00186927	10.0964	rs10499172||rs10630622||rs11154521||rs113898003||rs11390217||rs11759018||rs12197047||rs12201492||rs12206651||rs12530176||rs12661188||rs12661232||rs13209890||rs13211683||rs1337775||rs1415700||rs1415701||rs201927923||rs35333288||rs4351283||rs4425613||rs4895864||rs4897364||rs55941023||rs6569644||rs6569646||rs6569648||rs6900473||rs6914419||rs6914670||rs6926186||rs6933511||rs72989401||rs72991294||rs7451021||rs75191738||rs7740107||rs7740188||rs7744830||rs7746589||rs7747276||rs775280962||rs7755589||rs7756339||rs7756733||rs7756870||rs9375694||rs9375695||rs9375700||rs9375702||rs9375703||rs9385532||rs9388766||rs9388767||rs9388768||rs9402210||rs9402211||rs9492442||rs9492447	TRUE	intron_variant	MODIFIER	L3MBTL3	ENSG00000198945	3.910	0.893743	130374102	rs9388768	missense_variant	MODERATE	ENSG00000198945	L3MBTL3	15.96	L3MBTL3 (22709) - ENSG00000198945	L3MBTL3 (15851) - ENSG00000198945
6_30	130021899	130702567	FALSE	6	130357553	130036408	rs9388767	chr6:130357553_A_G	L_HDL_CE	G	A	0.6922	0.0437	0.1464	0.6967	-0.0126	0.0019	11.01	---	0	0.944	2	0.205	Cholesteryl Esters in Large HDL	mmol/L	Lipoprotein subclasses	Large HDL (average diameter 12.1 nm)	Non-derived	23562	23862	-0.0331361	0.0235763	0.796213	-0.00675085	0.0135809	0.208218	-0.0126117	0.00187775	10.7298	rs10499172||rs10630622||rs11154521||rs113898003||rs11390217||rs11759018||rs12197047||rs12201492||rs12206651||rs12530176||rs12661188||rs12661232||rs13209890||rs13211683||rs1337775||rs1415700||rs1415701||rs201927923||rs35333288||rs4351283||rs4425613||rs4895864||rs4897364||rs55941023||rs6569644||rs6569646||rs6569648||rs6900473||rs6914419||rs6914670||rs6926186||rs6933511||rs72989401||rs72991294||rs7451021||rs75191738||rs7740107||rs7740188||rs7744830||rs7746589||rs7747276||rs775280962||rs7755589||rs7756339||rs7756733||rs7756870||rs9375694||rs9375695||rs9375700||rs9375702||rs9375703||rs9385532||rs9388766||rs9388767||rs9388768||rs9402210||rs9402211||rs9492442||rs9492447	TRUE	intron_variant	MODIFIER	L3MBTL3	ENSG00000198945	3.910	0.893743	130374102	rs9388768	missense_variant	MODERATE	ENSG00000198945	L3MBTL3	15.96	L3MBTL3 (22709) - ENSG00000198945	L3MBTL3 (15851) - ENSG00000198945
6_30	130021899	130702567	FALSE	6	130357553	130036408	rs9388767	chr6:130357553_A_G	L_VLDL_TG	G	A	0.6914	0.0483	0.1464	0.6967	0.0167	0.0021	14.08	+++	0	0.218	2	0.04736	Triglycerides in Large VLDL	mmol/L	Lipoprotein subclasses	Large VLDL (average diameter 53.6 nm)	Non-derived	23501	23801	0.0183893	0.0246422	0.341497	0.0235132	0.015038	0.928432	0.0164988	0.00217616	13.467	rs10499172||rs10630622||rs11154521||rs113898003||rs11390217||rs11759018||rs12197047||rs12201492||rs12206651||rs12530176||rs12661188||rs12661232||rs13209890||rs13211683||rs1337775||rs1415700||rs1415701||rs201927923||rs35333288||rs4351283||rs4425613||rs4895864||rs4897364||rs55941023||rs6569644||rs6569646||rs6569648||rs6900473||rs6914419||rs6914670||rs6926186||rs6933511||rs72989401||rs72991294||rs7451021||rs75191738||rs7740107||rs7740188||rs7744830||rs7746589||rs7747276||rs775280962||rs7755589||rs7756339||rs7756733||rs7756870||rs9375694||rs9375695||rs9375700||rs9375702||rs9375703||rs9385532||rs9388766||rs9388767||rs9388768||rs9402210||rs9402211||rs9492442||rs9492447	TRUE	intron_variant	MODIFIER	L3MBTL3	ENSG00000198945	3.910	0.893743	130374102	rs9388768	missense_variant	MODERATE	ENSG00000198945	L3MBTL3	15.96	L3MBTL3 (22709) - ENSG00000198945	L3MBTL3 (15851) - ENSG00000198945
6_30	130021899	130702567	FALSE	6	130357553	130036408	rs9388767	chr6:130357553_A_G	M_HDL_C_pct	G	A	0.6917	0.0464	0.1464	0.6967	-0.0133	0.002	10.1	---	0	0.574	2	0.1246	Cholesterol to Total Lipids in Medium HDL percentage	%	Relative lipoprotein lipid concentrations	Medium HDL ratios	Percentage	23640	23940	-0.0316982	0.0244032	0.712275	-0.0134301	0.0148089	0.438347	-0.0131448	0.00206974	9.6695	rs10499172||rs10630622||rs11154521||rs113898003||rs11390217||rs11759018||rs12197047||rs12201492||rs12206651||rs12530176||rs12661188||rs12661232||rs13209890||rs13211683||rs1337775||rs1415700||rs1415701||rs201927923||rs35333288||rs4351283||rs4425613||rs4895864||rs4897364||rs55941023||rs6569644||rs6569646||rs6569648||rs6900473||rs6914419||rs6914670||rs6926186||rs6933511||rs72989401||rs72991294||rs7451021||rs75191738||rs7740107||rs7740188||rs7744830||rs7746589||rs7747276||rs775280962||rs7755589||rs7756339||rs7756733||rs7756870||rs9375694||rs9375695||rs9375700||rs9375702||rs9375703||rs9385532||rs9388766||rs9388767||rs9388768||rs9402210||rs9402211||rs9492442||rs9492447	TRUE	intron_variant	MODIFIER	L3MBTL3	ENSG00000198945	3.910	0.893743	130374102	rs9388768	missense_variant	MODERATE	ENSG00000198945	L3MBTL3	15.96	L3MBTL3 (22709) - ENSG00000198945	L3MBTL3 (15851) - ENSG00000198945
6_30	130021899	130702567	FALSE	6	130357553	130036408	rs9388767	chr6:130357553_A_G	TG_by_PG	G	A	0.6916	0.047	0.1464	0.6967	0.0155	0.002	13.66	+++	0	0.339	2	0.0736	Triglycerides to Phosphoglycerides ratio	ratio	Other lipids		Ratio	23435	23735	0.0285203	0.0238816	0.63379	0.0181803	0.0145789	0.672876	0.0153144	0.00205202	13.073	rs10499172||rs10630622||rs11154521||rs113898003||rs11390217||rs11759018||rs12197047||rs12201492||rs12206651||rs12530176||rs12661188||rs12661232||rs13209890||rs13211683||rs1337775||rs1415700||rs1415701||rs201927923||rs35333288||rs4351283||rs4425613||rs4895864||rs4897364||rs55941023||rs6569644||rs6569646||rs6569648||rs6900473||rs6914419||rs6914670||rs6926186||rs6933511||rs72989401||rs72991294||rs7451021||rs75191738||rs7740107||rs7740188||rs7744830||rs7746589||rs7747276||rs775280962||rs7755589||rs7756339||rs7756733||rs7756870||rs9375694||rs9375695||rs9375700||rs9375702||rs9375703||rs9385532||rs9388766||rs9388767||rs9388768||rs9402210||rs9402211||rs9492442||rs9492447	TRUE	intron_variant	MODIFIER	L3MBTL3	ENSG00000198945	3.910	0.893743	130374102	rs9388768	missense_variant	MODERATE	ENSG00000198945	L3MBTL3	15.96	L3MBTL3 (22709) - ENSG00000198945	L3MBTL3 (15851) - ENSG00000198945
6_30	130021899	130702567	FALSE	6	130357553	130036408	rs9388767	chr6:130357553_A_G	VLDL_TG	G	A	0.6914	0.0483	0.1464	0.6967	0.0165	0.0021	13.87	+++	0	0.155	2	0.03364	Triglycerides in VLDL	mmol/L	Triglycerides		Composite	23408	23708	0.0184216	0.0246005	0.342984	0.0222338	0.0150836	0.852416	0.0163569	0.00217173	13.3004	rs10499172||rs10630622||rs11154521||rs113898003||rs11390217||rs11759018||rs12197047||rs12201492||rs12206651||rs12530176||rs12661188||rs12661232||rs13209890||rs13211683||rs1337775||rs1415700||rs1415701||rs201927923||rs35333288||rs4351283||rs4425613||rs4895864||rs4897364||rs55941023||rs6569644||rs6569646||rs6569648||rs6900473||rs6914419||rs6914670||rs6926186||rs6933511||rs72989401||rs72991294||rs7451021||rs75191738||rs7740107||rs7740188||rs7744830||rs7746589||rs7747276||rs775280962||rs7755589||rs7756339||rs7756733||rs7756870||rs9375694||rs9375695||rs9375700||rs9375702||rs9375703||rs9385532||rs9388766||rs9388767||rs9388768||rs9402210||rs9402211||rs9492442||rs9492447	TRUE	intron_variant	MODIFIER	L3MBTL3	ENSG00000198945	3.910	0.893743	130374102	rs9388768	missense_variant	MODERATE	ENSG00000198945	L3MBTL3	15.96	L3MBTL3 (22709) - ENSG00000198945	L3MBTL3 (15851) - ENSG00000198945
6_30	130021899	130702567	FALSE	6	130357553	130036408	rs9388767	chr6:130357553_A_G	VLDL_size	G	A	0.6917	0.0467	0.1464	0.6967	0.0167	0.002	15.8	+++	0	0.433	2	0.09396	Average Diameter for VLDL Particles	nm	Lipoprotein particle sizes		Non-derived	23431	23731	0.0276252	0.0241256	0.59828	0.00971417	0.0147028	0.293451	0.0167972	0.00205588	15.5121	rs10499172||rs10630622||rs11154521||rs113898003||rs11390217||rs11759018||rs12197047||rs12201492||rs12206651||rs12530176||rs12661188||rs12661232||rs13209890||rs13211683||rs1337775||rs1415700||rs1415701||rs201927923||rs35333288||rs4351283||rs4425613||rs4895864||rs4897364||rs55941023||rs6569644||rs6569646||rs6569648||rs6900473||rs6914419||rs6914670||rs6926186||rs6933511||rs72989401||rs72991294||rs7451021||rs75191738||rs7740107||rs7740188||rs7744830||rs7746589||rs7747276||rs775280962||rs7755589||rs7756339||rs7756733||rs7756870||rs9375694||rs9375695||rs9375700||rs9375702||rs9375703||rs9385532||rs9388766||rs9388767||rs9388768||rs9402210||rs9402211||rs9492442||rs9492447	TRUE	intron_variant	MODIFIER	L3MBTL3	ENSG00000198945	3.910	0.893743	130374102	rs9388768	missense_variant	MODERATE	ENSG00000198945	L3MBTL3	15.96	L3MBTL3 (22709) - ENSG00000198945	L3MBTL3 (15851) - ENSG00000198945
6_30	130021899	130702567	FALSE	6	130357553	130036408	rs9388767	chr6:130357553_A_G	XL_VLDL_FC	G	A	0.6912	0.0488	0.1464	0.6967	0.016	0.0022	12.7	+++	0	0.711	2	0.1543	Free Cholesterol in Very Large VLDL	mmol/L	Lipoprotein subclasses	Very large VLDL (average diameter 64 nm)	Non-derived	23493	23793	0.0269756	0.0246566	0.562354	0.0265273	0.0150725	1.10561	0.0156522	0.00220416	11.9077	rs10499172||rs10630622||rs11154521||rs113898003||rs11390217||rs11759018||rs12197047||rs12201492||rs12206651||rs12530176||rs12661188||rs12661232||rs13209890||rs13211683||rs1337775||rs1415700||rs1415701||rs201927923||rs35333288||rs4351283||rs4425613||rs4895864||rs4897364||rs55941023||rs6569644||rs6569646||rs6569648||rs6900473||rs6914419||rs6914670||rs6926186||rs6933511||rs72989401||rs72991294||rs7451021||rs75191738||rs7740107||rs7740188||rs7744830||rs7746589||rs7747276||rs775280962||rs7755589||rs7756339||rs7756733||rs7756870||rs9375694||rs9375695||rs9375700||rs9375702||rs9375703||rs9385532||rs9388766||rs9388767||rs9388768||rs9402210||rs9402211||rs9492442||rs9492447	TRUE	intron_variant	MODIFIER	L3MBTL3	ENSG00000198945	3.910	0.893743	130374102	rs9388768	missense_variant	MODERATE	ENSG00000198945	L3MBTL3	15.96	L3MBTL3 (22709) - ENSG00000198945	L3MBTL3 (15851) - ENSG00000198945
6_30	130021899	130702567	FALSE	6	130357553	130036408	rs9388767	chr6:130357553_A_G	XL_VLDL_L	G	A	0.6913	0.0484	0.1464	0.6967	0.0169	0.0021	14.48	+++	0	0.199	2	0.04315	Total Lipids in Very Large VLDL	mmol/L	Lipoprotein subclasses	Very large VLDL (average diameter 64 nm)	Composite	23489	23789	0.0217773	0.0245716	0.425428	0.0228015	0.0150401	0.8877	0.0167406	0.00217625	13.8405	rs10499172||rs10630622||rs11154521||rs113898003||rs11390217||rs11759018||rs12197047||rs12201492||rs12206651||rs12530176||rs12661188||rs12661232||rs13209890||rs13211683||rs1337775||rs1415700||rs1415701||rs201927923||rs35333288||rs4351283||rs4425613||rs4895864||rs4897364||rs55941023||rs6569644||rs6569646||rs6569648||rs6900473||rs6914419||rs6914670||rs6926186||rs6933511||rs72989401||rs72991294||rs7451021||rs75191738||rs7740107||rs7740188||rs7744830||rs7746589||rs7747276||rs775280962||rs7755589||rs7756339||rs7756733||rs7756870||rs9375694||rs9375695||rs9375700||rs9375702||rs9375703||rs9385532||rs9388766||rs9388767||rs9388768||rs9402210||rs9402211||rs9492442||rs9492447	TRUE	intron_variant	MODIFIER	L3MBTL3	ENSG00000198945	3.910	0.893743	130374102	rs9388768	missense_variant	MODERATE	ENSG00000198945	L3MBTL3	15.96	L3MBTL3 (22709) - ENSG00000198945	L3MBTL3 (15851) - ENSG00000198945
6_30	130021899	130702567	FALSE	6	130357553	130036408	rs9388767	chr6:130357553_A_G	XL_VLDL_P	G	A	0.6913	0.0484	0.1464	0.6967	0.0169	0.0021	14.47	+++	0	0.131	2	0.02855	Concentration of Very Large VLDL Particles	mmol/L	Lipoprotein subclasses	Very large VLDL (average diameter 64 nm)	Non-derived	23488	23788	0.0212987	0.0245249	0.414373	0.0214945	0.0150463	0.814936	0.0167249	0.00217094	13.8798	rs10499172||rs10630622||rs11154521||rs113898003||rs11390217||rs11759018||rs12197047||rs12201492||rs12206651||rs12530176||rs12661188||rs12661232||rs13209890||rs13211683||rs1337775||rs1415700||rs1415701||rs201927923||rs35333288||rs4351283||rs4425613||rs4895864||rs4897364||rs55941023||rs6569644||rs6569646||rs6569648||rs6900473||rs6914419||rs6914670||rs6926186||rs6933511||rs72989401||rs72991294||rs7451021||rs75191738||rs7740107||rs7740188||rs7744830||rs7746589||rs7747276||rs775280962||rs7755589||rs7756339||rs7756733||rs7756870||rs9375694||rs9375695||rs9375700||rs9375702||rs9375703||rs9385532||rs9388766||rs9388767||rs9388768||rs9402210||rs9402211||rs9492442||rs9492447	TRUE	intron_variant	MODIFIER	L3MBTL3	ENSG00000198945	3.910	0.893743	130374102	rs9388768	missense_variant	MODERATE	ENSG00000198945	L3MBTL3	15.96	L3MBTL3 (22709) - ENSG00000198945	L3MBTL3 (15851) - ENSG00000198945
6_30	130021899	130702567	FALSE	6	130357553	130036408	rs9388767	chr6:130357553_A_G	XL_VLDL_PL	G	A	0.6913	0.0487	0.1464	0.6967	0.0165	0.0022	13.71	+++	0	0.534	2	0.1159	Phospholipids in Very Large VLDL	mmol/L	Lipoprotein subclasses	Very large VLDL (average diameter 64 nm)	Non-derived	23490	23790	0.026949	0.0245725	0.56421	0.0252958	0.0150483	1.0326	0.0162656	0.00219133	12.9403	rs10499172||rs10630622||rs11154521||rs113898003||rs11390217||rs11759018||rs12197047||rs12201492||rs12206651||rs12530176||rs12661188||rs12661232||rs13209890||rs13211683||rs1337775||rs1415700||rs1415701||rs201927923||rs35333288||rs4351283||rs4425613||rs4895864||rs4897364||rs55941023||rs6569644||rs6569646||rs6569648||rs6900473||rs6914419||rs6914670||rs6926186||rs6933511||rs72989401||rs72991294||rs7451021||rs75191738||rs7740107||rs7740188||rs7744830||rs7746589||rs7747276||rs775280962||rs7755589||rs7756339||rs7756733||rs7756870||rs9375694||rs9375695||rs9375700||rs9375702||rs9375703||rs9385532||rs9388766||rs9388767||rs9388768||rs9402210||rs9402211||rs9492442||rs9492447	TRUE	intron_variant	MODIFIER	L3MBTL3	ENSG00000198945	3.910	0.893743	130374102	rs9388768	missense_variant	MODERATE	ENSG00000198945	L3MBTL3	15.96	L3MBTL3 (22709) - ENSG00000198945	L3MBTL3 (15851) - ENSG00000198945
6_30	130021899	130702567	FALSE	6	130357553	130036408	rs9388767	chr6:130357553_A_G	XL_VLDL_TG	G	A	0.6914	0.048	0.1464	0.6967	0.0176	0.0021	16.02	+++	0	0.021	2	0.004479	Triglycerides in Very Large VLDL	mmol/L	Lipoprotein subclasses	Very large VLDL (average diameter 64 nm)	Non-derived	23494	23794	0.0195705	0.0245162	0.371903	0.0194005	0.01502	0.706682	0.0175833	0.00215151	15.52	rs10499172||rs10630622||rs11154521||rs113898003||rs11390217||rs11759018||rs12197047||rs12201492||rs12206651||rs12530176||rs12661188||rs12661232||rs13209890||rs13211683||rs1337775||rs1415700||rs1415701||rs201927923||rs35333288||rs4351283||rs4425613||rs4895864||rs4897364||rs55941023||rs6569644||rs6569646||rs6569648||rs6900473||rs6914419||rs6914670||rs6926186||rs6933511||rs72989401||rs72991294||rs7451021||rs75191738||rs7740107||rs7740188||rs7744830||rs7746589||rs7747276||rs775280962||rs7755589||rs7756339||rs7756733||rs7756870||rs9375694||rs9375695||rs9375700||rs9375702||rs9375703||rs9385532||rs9388766||rs9388767||rs9388768||rs9402210||rs9402211||rs9492442||rs9492447	TRUE	intron_variant	MODIFIER	L3MBTL3	ENSG00000198945	3.910	0.893743	130374102	rs9388768	missense_variant	MODERATE	ENSG00000198945	L3MBTL3	15.96	L3MBTL3 (22709) - ENSG00000198945	L3MBTL3 (15851) - ENSG00000198945
6_30	130021899	130702567	FALSE	6	130357553	130036408	rs9388767	chr6:130357553_A_G	XXL_VLDL_C	G	A	0.6914	0.0481	0.1464	0.6967	0.016	0.0021	12.98	+++	0	0.009	2	0.001882	Cholesterol in Chylomicrons and Extremely Large VLDL	mmol/L	Lipoprotein subclasses	Chylomicrons and extremely large VLDL (particle diameters from 75 nm upwards)	Composite	23484	23784	0.0174459	0.0247833	0.31743	0.0148976	0.0151347	0.48818	0.0159969	0.00218037	12.66	rs10499172||rs10630622||rs11154521||rs113898003||rs11390217||rs11759018||rs12197047||rs12201492||rs12206651||rs12530176||rs12661188||rs12661232||rs13209890||rs13211683||rs1337775||rs1415700||rs1415701||rs201927923||rs35333288||rs4351283||rs4425613||rs4895864||rs4897364||rs55941023||rs6569644||rs6569646||rs6569648||rs6900473||rs6914419||rs6914670||rs6926186||rs6933511||rs72989401||rs72991294||rs7451021||rs75191738||rs7740107||rs7740188||rs7744830||rs7746589||rs7747276||rs775280962||rs7755589||rs7756339||rs7756733||rs7756870||rs9375694||rs9375695||rs9375700||rs9375702||rs9375703||rs9385532||rs9388766||rs9388767||rs9388768||rs9402210||rs9402211||rs9492442||rs9492447	TRUE	intron_variant	MODIFIER	L3MBTL3	ENSG00000198945	3.910	0.893743	130374102	rs9388768	missense_variant	MODERATE	ENSG00000198945	L3MBTL3	15.96	L3MBTL3 (22709) - ENSG00000198945	L3MBTL3 (15851) - ENSG00000198945
6_30	130021899	130702567	FALSE	6	130357553	130036408	rs9388767	chr6:130357553_A_G	XXL_VLDL_CE	G	A	0.6913	0.0483	0.1464	0.6967	0.0157	0.0022	12.45	+++	0	0.017	2	0.003605	Cholesteryl Esters in Chylomicrons and Extremely Large VLDL	mmol/L	Lipoprotein subclasses	Chylomicrons and extremely large VLDL (particle diameters from 75 nm upwards)	Non-derived	23485	23785	0.0185125	0.0247435	0.342605	0.016537	0.0151179	0.562232	0.0156431	0.00218771	12.063	rs10499172||rs10630622||rs11154521||rs113898003||rs11390217||rs11759018||rs12197047||rs12201492||rs12206651||rs12530176||rs12661188||rs12661232||rs13209890||rs13211683||rs1337775||rs1415700||rs1415701||rs201927923||rs35333288||rs4351283||rs4425613||rs4895864||rs4897364||rs55941023||rs6569644||rs6569646||rs6569648||rs6900473||rs6914419||rs6914670||rs6926186||rs6933511||rs72989401||rs72991294||rs7451021||rs75191738||rs7740107||rs7740188||rs7744830||rs7746589||rs7747276||rs775280962||rs7755589||rs7756339||rs7756733||rs7756870||rs9375694||rs9375695||rs9375700||rs9375702||rs9375703||rs9385532||rs9388766||rs9388767||rs9388768||rs9402210||rs9402211||rs9492442||rs9492447	TRUE	intron_variant	MODIFIER	L3MBTL3	ENSG00000198945	3.910	0.893743	130374102	rs9388768	missense_variant	MODERATE	ENSG00000198945	L3MBTL3	15.96	L3MBTL3 (22709) - ENSG00000198945	L3MBTL3 (15851) - ENSG00000198945
6_30	130021899	130702567	FALSE	6	130357553	130036408	rs9388767	chr6:130357553_A_G	XXL_VLDL_FC	G	A	0.6914	0.0479	0.1464	0.6967	0.016	0.0021	13.09	+++	0	0.025	2	0.005372	Free Cholesterol in Chylomicrons and Extremely Large VLDL	mmol/L	Lipoprotein subclasses	Chylomicrons and extremely large VLDL (particle diameters from 75 nm upwards)	Non-derived	23486	23786	0.0196898	0.0248023	0.369298	0.0152271	0.0151634	0.501299	0.0159919	0.00217322	12.731	rs10499172||rs10630622||rs11154521||rs113898003||rs11390217||rs11759018||rs12197047||rs12201492||rs12206651||rs12530176||rs12661188||rs12661232||rs13209890||rs13211683||rs1337775||rs1415700||rs1415701||rs201927923||rs35333288||rs4351283||rs4425613||rs4895864||rs4897364||rs55941023||rs6569644||rs6569646||rs6569648||rs6900473||rs6914419||rs6914670||rs6926186||rs6933511||rs72989401||rs72991294||rs7451021||rs75191738||rs7740107||rs7740188||rs7744830||rs7746589||rs7747276||rs775280962||rs7755589||rs7756339||rs7756733||rs7756870||rs9375694||rs9375695||rs9375700||rs9375702||rs9375703||rs9385532||rs9388766||rs9388767||rs9388768||rs9402210||rs9402211||rs9492442||rs9492447	TRUE	intron_variant	MODIFIER	L3MBTL3	ENSG00000198945	3.910	0.893743	130374102	rs9388768	missense_variant	MODERATE	ENSG00000198945	L3MBTL3	15.96	L3MBTL3 (22709) - ENSG00000198945	L3MBTL3 (15851) - ENSG00000198945
6_30	130021899	130702567	FALSE	6	130357553	130036408	rs9388767	chr6:130357553_A_G	XXL_VLDL_L	G	A	0.6914	0.048	0.1464	0.6967	0.0172	0.0022	14.76	+++	0	0.311	2	0.06754	Total Lipids in Chylomicrons and Extremely Large VLDL	mmol/L	Lipoprotein subclasses	Chylomicrons and extremely large VLDL (particle diameters from 75 nm upwards)	Composite	23482	23782	0.0289304	0.0249132	0.609875	0.0214944	0.0151464	0.807246	0.0169912	0.0021882	14.0878	rs10499172||rs10630622||rs11154521||rs113898003||rs11390217||rs11759018||rs12197047||rs12201492||rs12206651||rs12530176||rs12661188||rs12661232||rs13209890||rs13211683||rs1337775||rs1415700||rs1415701||rs201927923||rs35333288||rs4351283||rs4425613||rs4895864||rs4897364||rs55941023||rs6569644||rs6569646||rs6569648||rs6900473||rs6914419||rs6914670||rs6926186||rs6933511||rs72989401||rs72991294||rs7451021||rs75191738||rs7740107||rs7740188||rs7744830||rs7746589||rs7747276||rs775280962||rs7755589||rs7756339||rs7756733||rs7756870||rs9375694||rs9375695||rs9375700||rs9375702||rs9375703||rs9385532||rs9388766||rs9388767||rs9388768||rs9402210||rs9402211||rs9492442||rs9492447	TRUE	intron_variant	MODIFIER	L3MBTL3	ENSG00000198945	3.910	0.893743	130374102	rs9388768	missense_variant	MODERATE	ENSG00000198945	L3MBTL3	15.96	L3MBTL3 (22709) - ENSG00000198945	L3MBTL3 (15851) - ENSG00000198945
6_30	130021899	130702567	FALSE	6	130357553	130036408	rs9388767	chr6:130357553_A_G	XXL_VLDL_P	G	A	0.6914	0.0481	0.1464	0.6967	0.0168	0.0021	14.31	+++	0	0.108	2	0.0234	Concentration of Chylomicrons and Extremely Large VLDL Particles	mmol/L	Lipoprotein subclasses	Chylomicrons and extremely large VLDL (particle diameters from 75 nm upwards)	Non-derived	23481	23781	0.0243539	0.0247636	0.487603	0.018525	0.015151	0.654729	0.0167094	0.00217605	13.7942	rs10499172||rs10630622||rs11154521||rs113898003||rs11390217||rs11759018||rs12197047||rs12201492||rs12206651||rs12530176||rs12661188||rs12661232||rs13209890||rs13211683||rs1337775||rs1415700||rs1415701||rs201927923||rs35333288||rs4351283||rs4425613||rs4895864||rs4897364||rs55941023||rs6569644||rs6569646||rs6569648||rs6900473||rs6914419||rs6914670||rs6926186||rs6933511||rs72989401||rs72991294||rs7451021||rs75191738||rs7740107||rs7740188||rs7744830||rs7746589||rs7747276||rs775280962||rs7755589||rs7756339||rs7756733||rs7756870||rs9375694||rs9375695||rs9375700||rs9375702||rs9375703||rs9385532||rs9388766||rs9388767||rs9388768||rs9402210||rs9402211||rs9492442||rs9492447	TRUE	intron_variant	MODIFIER	L3MBTL3	ENSG00000198945	3.910	0.893743	130374102	rs9388768	missense_variant	MODERATE	ENSG00000198945	L3MBTL3	15.96	L3MBTL3 (22709) - ENSG00000198945	L3MBTL3 (15851) - ENSG00000198945
6_30	130021899	130702567	FALSE	6	130357553	130036408	rs9388767	chr6:130357553_A_G	XXL_VLDL_PL	G	A	0.6914	0.0479	0.1464	0.6967	0.0164	0.0021	13.86	+++	0	0.059	2	0.01288	Phospholipids in Chylomicrons and Extremely Large VLDL	mmol/L	Lipoprotein subclasses	Chylomicrons and extremely large VLDL (particle diameters from 75 nm upwards)	Non-derived	23483	23783	0.0221996	0.0247124	0.432953	0.01538	0.0151367	0.509203	0.0164216	0.00216583	13.4686	rs10499172||rs10630622||rs11154521||rs113898003||rs11390217||rs11759018||rs12197047||rs12201492||rs12206651||rs12530176||rs12661188||rs12661232||rs13209890||rs13211683||rs1337775||rs1415700||rs1415701||rs201927923||rs35333288||rs4351283||rs4425613||rs4895864||rs4897364||rs55941023||rs6569644||rs6569646||rs6569648||rs6900473||rs6914419||rs6914670||rs6926186||rs6933511||rs72989401||rs72991294||rs7451021||rs75191738||rs7740107||rs7740188||rs7744830||rs7746589||rs7747276||rs775280962||rs7755589||rs7756339||rs7756733||rs7756870||rs9375694||rs9375695||rs9375700||rs9375702||rs9375703||rs9385532||rs9388766||rs9388767||rs9388768||rs9402210||rs9402211||rs9492442||rs9492447	TRUE	intron_variant	MODIFIER	L3MBTL3	ENSG00000198945	3.910	0.893743	130374102	rs9388768	missense_variant	MODERATE	ENSG00000198945	L3MBTL3	15.96	L3MBTL3 (22709) - ENSG00000198945	L3MBTL3 (15851) - ENSG00000198945
6_30	130021899	130702567	FALSE	6	130358428	130037283	rs6899976	chr6:130358428_A_G	HDL_size	G	A	0.6923	0.0438	0.1461	0.6967	-0.0126	0.0019	10.96	---	0	0.808	2	0.1754	Average Diameter for HDL Particles	nm	Lipoprotein particle sizes		Non-derived	23433	23733	-0.033301	0.0236159	0.799951	-0.00992738	0.0136517	0.330581	-0.0125402	0.00188107	10.5818	rs10499172||rs10630622||rs11154521||rs113898003||rs11390217||rs11759018||rs12197047||rs12201492||rs12206651||rs12530176||rs12661188||rs12661232||rs13209890||rs13211683||rs1337775||rs1415700||rs1415701||rs201927923||rs35333288||rs4351283||rs4425613||rs4895864||rs4897364||rs55941023||rs6569644||rs6569646||rs6569648||rs6900473||rs6914419||rs6914670||rs6926186||rs6933511||rs72989401||rs72991294||rs7451021||rs75191738||rs7740107||rs7740188||rs7744830||rs7746589||rs7747276||rs775280962||rs7755589||rs7756339||rs7756733||rs7756870||rs9375694||rs9375695||rs9375700||rs9375702||rs9375703||rs9385532||rs9388766||rs9388767||rs9388768||rs9402210||rs9402211||rs9492442||rs9492447	TRUE	intron_variant	MODIFIER	L3MBTL3	ENSG00000198945	0.233	0.893965	130374102	rs9388768	missense_variant	MODERATE	ENSG00000198945	L3MBTL3	15.96	L3MBTL3 (23584) - ENSG00000198945	L3MBTL3 (16726) - ENSG00000198945
6_30	130021899	130702567	FALSE	6	130358944	130037799	rs9375695	chr6:130358944_G_T	XL_VLDL_C_pct	G	T	0.6907	0.0486	0.2159	0.6966	-0.0139	0.0021	10.59	-+-	21.8	2.556	2	0.5551	Cholesterol to Total Lipids in Very Large VLDL percentage	%	Relative lipoprotein lipid concentrations	Very large VLDL ratios	Percentage	23585	23885	-0.0276614	0.0208136	0.735549	0.00755093	0.0148263	0.214281	-0.0142453	0.00212374	10.7038	rs10499172||rs10630622||rs11154521||rs113898003||rs11390217||rs11759018||rs12197047||rs12201492||rs12206651||rs12530176||rs12661188||rs12661232||rs13209890||rs13211683||rs1337775||rs1415700||rs1415701||rs201927923||rs35333288||rs4351283||rs4425613||rs4895864||rs4897364||rs55941023||rs6569644||rs6569646||rs6569647||rs6569648||rs6900473||rs6914419||rs6914670||rs6926186||rs6933511||rs72989401||rs72991294||rs7451021||rs75191738||rs7740107||rs7740188||rs7744830||rs7746589||rs7747276||rs775280962||rs7755589||rs7756339||rs7756733||rs7756870||rs9375694||rs9375695||rs9375700||rs9375702||rs9375703||rs9385532||rs9388766||rs9388767||rs9388768||rs9402210||rs9402211||rs9492442||rs9492447	TRUE	intron_variant	MODIFIER	L3MBTL3	ENSG00000198945	1.381	0.894662	130374102	rs9388768	missense_variant	MODERATE	ENSG00000198945	L3MBTL3	15.96	L3MBTL3 (24100) - ENSG00000198945	L3MBTL3 (17242) - ENSG00000198945
6_30	130021899	130702567	FALSE	6	130358944	130037799	rs9375695	chr6:130358944_G_T	XXL_VLDL_FC_pct	G	T	0.6905	0.0492	0.2159	0.6966	-0.0175	0.0022	14.59	---	0	1.377	2	0.2991	Free Cholesterol to Total Lipids in Chylomicrons and Extremely Large VLDL percentage	%	Relative lipoprotein lipid concentrations	Chylomicrons and extremely large VLDL ratios	Percentage	23582	23882	-0.0338534	0.0217053	0.925058	-0.0306784	0.0151196	1.37209	-0.0169973	0.00224368	13.4469	rs10499172||rs10630622||rs11154521||rs113898003||rs11390217||rs11759018||rs12197047||rs12201492||rs12206651||rs12530176||rs12661188||rs12661232||rs13209890||rs13211683||rs1337775||rs1415700||rs1415701||rs201927923||rs35333288||rs4351283||rs4425613||rs4895864||rs4897364||rs55941023||rs6569644||rs6569646||rs6569647||rs6569648||rs6900473||rs6914419||rs6914670||rs6926186||rs6933511||rs72989401||rs72991294||rs7451021||rs75191738||rs7740107||rs7740188||rs7744830||rs7746589||rs7747276||rs775280962||rs7755589||rs7756339||rs7756733||rs7756870||rs9375694||rs9375695||rs9375700||rs9375702||rs9375703||rs9385532||rs9388766||rs9388767||rs9388768||rs9402210||rs9402211||rs9492442||rs9492447	TRUE	intron_variant	MODIFIER	L3MBTL3	ENSG00000198945	1.381	0.894662	130374102	rs9388768	missense_variant	MODERATE	ENSG00000198945	L3MBTL3	15.96	L3MBTL3 (24100) - ENSG00000198945	L3MBTL3 (17242) - ENSG00000198945
6_30	130021899	130702567	FALSE	6	130374461	130053316	rs7740107	chr6:130374461_A_T	Creatinine	T	A	0.7366	0.0123	0.7354	0.8789	-0.0145	0.0019	13.17	-+-	21.8	2.558	2	0.5555	Creatinine	mmol/L	Fluid balance		Non-derived	23478	23778	-0.0154217	0.0226119	0.305195	0.00755674	0.0139544	0.230517	-0.014976	0.00196727	13.5707	rs10499172||rs10630622||rs11154521||rs113898003||rs11390217||rs11759018||rs12197047||rs12201492||rs12206651||rs12530176||rs12661188||rs12661232||rs13209890||rs13211683||rs1337775||rs1415700||rs1415701||rs201927923||rs35333288||rs4351283||rs4425613||rs4895864||rs4897364||rs55941023||rs6569644||rs6569646||rs6569647||rs6569648||rs6900473||rs6914419||rs6914670||rs6926186||rs6933511||rs72989401||rs7451021||rs7740107||rs7740188||rs7744830||rs7746589||rs7747276||rs775280962||rs7755589||rs7756339||rs7756733||rs7756870||rs9375694||rs9375695||rs9375700||rs9375702||rs9375703||rs9385532||rs9388766||rs9388767||rs9388768||rs9402210||rs9402211||rs9492442||rs9492447	TRUE	intron_variant	MODIFIER	L3MBTL3	ENSG00000198945	1.890	0.858065	130349119	rs6569648	intron_variant	MODIFIER	ENSG00000198945	L3MBTL3	4.226	L3MBTL3 (39617) - ENSG00000198945	L3MBTL3 (1771) - ENSG00000198945
6_30	130021899	130702567	FALSE	6	130374461	130053316	rs7740107	chr6:130374461_A_T	L_VLDL_CE_pct	T	A	0.7365	0.0117	0.7354	0.8789	-0.0144	0.0022	10.11	-+-	42.9	3.5	2	0.76	Cholesteryl Esters to Total Lipids in Large VLDL percentage	%	Relative lipoprotein lipid concentrations	Large VLDL ratios	Percentage	23591	23891	-0.0113337	0.0270775	0.170353	0.01612	0.0164825	0.484031	-0.0149416	0.00223501	10.6373	rs10499172||rs10630622||rs11154521||rs113898003||rs11390217||rs11759018||rs12197047||rs12201492||rs12206651||rs12530176||rs12661188||rs12661232||rs13209890||rs13211683||rs1337775||rs1415700||rs1415701||rs201927923||rs35333288||rs4351283||rs4425613||rs4895864||rs4897364||rs55941023||rs6569644||rs6569646||rs6569647||rs6569648||rs6900473||rs6914419||rs6914670||rs6926186||rs6933511||rs72989401||rs7451021||rs7740107||rs7740188||rs7744830||rs7746589||rs7747276||rs775280962||rs7755589||rs7756339||rs7756733||rs7756870||rs9375694||rs9375695||rs9375700||rs9375702||rs9375703||rs9385532||rs9388766||rs9388767||rs9388768||rs9402210||rs9402211||rs9492442||rs9492447	TRUE	intron_variant	MODIFIER	L3MBTL3	ENSG00000198945	1.890	0.858065	130349119	rs6569648	intron_variant	MODIFIER	ENSG00000198945	L3MBTL3	4.226	L3MBTL3 (39617) - ENSG00000198945	L3MBTL3 (1771) - ENSG00000198945
6_30	130021899	130702567	FALSE	6	130374792	130053647	rs4425613	chr6:130374792_A_C	Omega_3	C	A	0.5691	0.0328	0.1091	0.5875	0.0134	0.0019	11.36	+++	0	0.122	2	0.02656	Omega-3 Fatty Acids	mmol/L	Fatty acids		Non-derived	23444	23744	0.00429805	0.027156	0.0583683	0.0148249	0.0140009	0.538104	0.0133719	0.0019518	11.1349	rs10499172||rs10630622||rs11390217||rs11759018||rs12197047||rs12201492||rs12206651||rs12528442||rs12530176||rs12661188||rs12661232||rs13209890||rs13211683||rs1337775||rs1415700||rs201927923||rs35333288||rs4351283||rs4425613||rs4895864||rs4897364||rs55941023||rs6569644||rs6569646||rs6569647||rs6569648||rs6900473||rs6914419||rs6914670||rs6926186||rs6933511||rs72989401||rs72991294||rs7451021||rs75191738||rs7740107||rs7740188||rs7744830||rs7746589||rs7747276||rs775280962||rs7755589||rs7756339||rs7756733||rs7756870||rs9375694||rs9375695||rs9375700||rs9375702||rs9375703||rs9385532||rs9388766||rs9388767||rs9388768||rs9402211||rs9492442||rs9492447	TRUE	intron_variant	MODIFIER	L3MBTL3	ENSG00000198945	1.596	0.958934	130374102	rs9388768	missense_variant	MODERATE	ENSG00000198945	L3MBTL3	15.96	L3MBTL3 (39948) - ENSG00000198945	L3MBTL3 (1440) - ENSG00000198945
6_30	130021899	130702567	FALSE	6	130376095	130054950	rs6923819	chr6:130376095_C_T	Citrate	T	C	0.667	0.0477	0.3271	0.8321	0.0159	0.0021	13.4	+++	0	1.556	2	0.3379	Citrate	mmol/L	Glycolysis related metabolites		Non-derived	23473	23773	-0.0393738	0.0227219	1.08029	-0.00581552	0.0144266	0.163128	-0.0159601	0.00214141	13.0401	rs10499172||rs10630622||rs11154521||rs113898003||rs11390217||rs11759018||rs12197047||rs12201492||rs12206651||rs12528442||rs12530176||rs12661188||rs12661232||rs13209890||rs13211683||rs1337775||rs1415700||rs1415701||rs201927923||rs35333288||rs4351283||rs4425613||rs4895864||rs4897364||rs55941023||rs6569644||rs6569646||rs6569647||rs6569648||rs6900473||rs6914419||rs6914670||rs6926186||rs6933511||rs72989401||rs72991294||rs7451021||rs75191738||rs7740107||rs7740188||rs7744830||rs7746589||rs7747276||rs775280962||rs7755589||rs7756339||rs7756733||rs7756870||rs9375694||rs9375695||rs9375700||rs9375702||rs9375703||rs9385532||rs9388766||rs9388767||rs9388768||rs9402210||rs9402211||rs9492442||rs9492447	TRUE	intron_variant	MODIFIER	L3MBTL3	ENSG00000198945	7.386	0.997619	130374102	rs9388768	missense_variant	MODERATE	ENSG00000198945	L3MBTL3	15.96	L3MBTL3 (41251) - ENSG00000198945	L3MBTL3 (137) - ENSG00000198945
6_30	130021899	130702567	FALSE	6	130382227	130061082	6:130382227_CTT_C	chr6:130382227_C_CTT	XL_HDL_PL_pct	CTT	C	0.5204	0.0294	0.4472	0.8451	0.012	0.0018	10.25	+++	0	0.285	2	0.06183	Phospholipids to Total Lipids in Very Large HDL percentage	%	Relative lipoprotein lipid concentrations	Very large HDL ratios	Percentage	23629	23929	-0.0166914	0.0229634	0.330399	-0.00514282	0.0139351	0.147467	-0.0120612	0.00184891	10.1628	rs10499172||rs10630622||rs11154521||rs11390217||rs11759018||rs12197047||rs12201492||rs12206651||rs12530176||rs12661188||rs12661232||rs13209890||rs13211683||rs1337775||rs1415700||rs201927923||rs35333288||rs4351283||rs4425613||rs4895864||rs4897364||rs55941023||rs6569644||rs6569646||rs6569647||rs6569648||rs6900473||rs6914419||rs6914670||rs6926186||rs6933511||rs72989401||rs72991294||rs7451021||rs75191738||rs7740107||rs7740188||rs7744830||rs7746589||rs7747276||rs775280962||rs7755589||rs7756339||rs7756733||rs7756870||rs9375694||rs9375695||rs9375700||rs9375702||rs9375703||rs9385532||rs9388766||rs9388767||rs9388768||rs9402210||rs9402211||rs9492442||rs9492447	TRUE	intron_variant	MODIFIER	L3MBTL3	ENSG00000198945	2.590	0.858906	130374102	rs9388768	missense_variant	MODERATE	ENSG00000198945	L3MBTL3	15.96	L3MBTL3 (47383) - ENSG00000198945	L3MBTL3 (5995) - ENSG00000198945
6_30	130021899	130702567	FALSE	6	130402567	130081422	rs113385622	chr6:130402567_A_AT	L_VLDL_C	A	AT	0.2663	0.0161	0.6422	0.833	0.0152	0.0023	10.48	+++	72.1	7.16	2	1.555	Cholesterol in Large VLDL	mmol/L	Lipoprotein subclasses	Large VLDL (average diameter 53.6 nm)	Composite	23498	23798	-0.0253078	0.0182781	0.779431	-0.0679396	0.0203332	3.07892	-0.0143705	0.00232912	9.16542	rs10499172||rs10630622||rs11154521||rs11390217||rs11759018||rs12197047||rs12201492||rs12206651||rs12528442||rs12530176||rs12661188||rs12661232||rs13209890||rs13211683||rs1337775||rs1415700||rs201927923||rs35333288||rs4351283||rs4425613||rs4895864||rs4897364||rs55941023||rs6569644||rs6569646||rs6569648||rs6900473||rs6914419||rs6914670||rs6926186||rs6933511||rs72989401||rs7451021||rs7740107||rs7740188||rs7744830||rs7746589||rs7747276||rs775280962||rs7755589||rs7756339||rs7756733||rs7756870||rs9375694||rs9375695||rs9375700||rs9375702||rs9375703||rs9385532||rs9388766||rs9388767||rs9388768||rs9402211||rs9492442||rs9492447	TRUE	intron_variant	MODIFIER	L3MBTL3	ENSG00000198945	0.683	0.965308	130389707	-	intron_variant	MODIFIER	ENSG00000198945	L3MBTL3	14.69	L3MBTL3 (60027) - ENSG00000198945	L3MBTL3 (10575) - ENSG00000198945
6_30	130021899	130702567	FALSE	6	130402567	130081422	rs113385622	chr6:130402567_A_AT	L_VLDL_FC	A	AT	0.2663	0.0159	0.6422	0.833	0.0164	0.0023	12.4	+++	67.5	6.15	2	1.335	Free Cholesterol in Large VLDL	mmol/L	Lipoprotein subclasses	Large VLDL (average diameter 53.6 nm)	Non-derived	23500	23800	-0.0276827	0.0182156	0.890827	-0.0645259	0.0202458	2.84256	-0.0156195	0.00229491	10.9989	rs10499172||rs10630622||rs11154521||rs11390217||rs11759018||rs12197047||rs12201492||rs12206651||rs12528442||rs12530176||rs12661188||rs12661232||rs13209890||rs13211683||rs1337775||rs1415700||rs201927923||rs35333288||rs4351283||rs4425613||rs4895864||rs4897364||rs55941023||rs6569644||rs6569646||rs6569648||rs6900473||rs6914419||rs6914670||rs6926186||rs6933511||rs72989401||rs7451021||rs7740107||rs7740188||rs7744830||rs7746589||rs7747276||rs775280962||rs7755589||rs7756339||rs7756733||rs7756870||rs9375694||rs9375695||rs9375700||rs9375702||rs9375703||rs9385532||rs9388766||rs9388767||rs9388768||rs9402211||rs9492442||rs9492447	TRUE	intron_variant	MODIFIER	L3MBTL3	ENSG00000198945	0.683	0.965308	130389707	-	intron_variant	MODIFIER	ENSG00000198945	L3MBTL3	14.69	L3MBTL3 (60027) - ENSG00000198945	L3MBTL3 (10575) - ENSG00000198945
6_30	130021899	130702567	FALSE	6	130402567	130081422	rs113385622	chr6:130402567_A_AT	L_VLDL_L	A	AT	0.2663	0.0159	0.6422	0.833	0.0167	0.0023	12.84	+++	67.5	6.161	2	1.338	Total Lipids in Large VLDL	mmol/L	Lipoprotein subclasses	Large VLDL (average diameter 53.6 nm)	Composite	23496	23796	-0.0319894	0.01822	1.10163	-0.0634009	0.0202472	2.75943	-0.0158542	0.00229037	11.3517	rs10499172||rs10630622||rs11154521||rs11390217||rs11759018||rs12197047||rs12201492||rs12206651||rs12528442||rs12530176||rs12661188||rs12661232||rs13209890||rs13211683||rs1337775||rs1415700||rs201927923||rs35333288||rs4351283||rs4425613||rs4895864||rs4897364||rs55941023||rs6569644||rs6569646||rs6569648||rs6900473||rs6914419||rs6914670||rs6926186||rs6933511||rs72989401||rs7451021||rs7740107||rs7740188||rs7744830||rs7746589||rs7747276||rs775280962||rs7755589||rs7756339||rs7756733||rs7756870||rs9375694||rs9375695||rs9375700||rs9375702||rs9375703||rs9385532||rs9388766||rs9388767||rs9388768||rs9402211||rs9492442||rs9492447	TRUE	intron_variant	MODIFIER	L3MBTL3	ENSG00000198945	0.683	0.965308	130389707	-	intron_variant	MODIFIER	ENSG00000198945	L3MBTL3	14.69	L3MBTL3 (60027) - ENSG00000198945	L3MBTL3 (10575) - ENSG00000198945
6_30	130021899	130702567	FALSE	6	130402567	130081422	rs113385622	chr6:130402567_A_AT	L_VLDL_P	A	AT	0.2663	0.0158	0.6422	0.833	0.0166	0.0023	12.7	+++	61.4	5.177	2	1.124	Concentration of Large VLDL Particles	mmol/L	Lipoprotein subclasses	Large VLDL (average diameter 53.6 nm)	Non-derived	23495	23795	-0.0318225	0.0182338	1.09183	-0.0589059	0.0202667	2.43716	-0.0158001	0.00228765	11.3045	rs10499172||rs10630622||rs11154521||rs11390217||rs11759018||rs12197047||rs12201492||rs12206651||rs12528442||rs12530176||rs12661188||rs12661232||rs13209890||rs13211683||rs1337775||rs1415700||rs201927923||rs35333288||rs4351283||rs4425613||rs4895864||rs4897364||rs55941023||rs6569644||rs6569646||rs6569648||rs6900473||rs6914419||rs6914670||rs6926186||rs6933511||rs72989401||rs7451021||rs7740107||rs7740188||rs7744830||rs7746589||rs7747276||rs775280962||rs7755589||rs7756339||rs7756733||rs7756870||rs9375694||rs9375695||rs9375700||rs9375702||rs9375703||rs9385532||rs9388766||rs9388767||rs9388768||rs9402211||rs9492442||rs9492447	TRUE	intron_variant	MODIFIER	L3MBTL3	ENSG00000198945	0.683	0.965308	130389707	-	intron_variant	MODIFIER	ENSG00000198945	L3MBTL3	14.69	L3MBTL3 (60027) - ENSG00000198945	L3MBTL3 (10575) - ENSG00000198945
6_30	130021899	130702567	FALSE	6	130402567	130081422	rs113385622	chr6:130402567_A_AT	L_VLDL_PL	A	AT	0.2663	0.0158	0.6422	0.833	0.0165	0.0022	12.67	+++	61.7	5.218	2	1.133	Phospholipids in Large VLDL	mmol/L	Lipoprotein subclasses	Large VLDL (average diameter 53.6 nm)	Non-derived	23497	23797	-0.0272514	0.0181242	0.877169	-0.0606326	0.0202257	2.56553	-0.0157618	0.00227879	11.3353	rs10499172||rs10630622||rs11154521||rs11390217||rs11759018||rs12197047||rs12201492||rs12206651||rs12528442||rs12530176||rs12661188||rs12661232||rs13209890||rs13211683||rs1337775||rs1415700||rs201927923||rs35333288||rs4351283||rs4425613||rs4895864||rs4897364||rs55941023||rs6569644||rs6569646||rs6569648||rs6900473||rs6914419||rs6914670||rs6926186||rs6933511||rs72989401||rs7451021||rs7740107||rs7740188||rs7744830||rs7746589||rs7747276||rs775280962||rs7755589||rs7756339||rs7756733||rs7756870||rs9375694||rs9375695||rs9375700||rs9375702||rs9375703||rs9385532||rs9388766||rs9388767||rs9388768||rs9402211||rs9492442||rs9492447	TRUE	intron_variant	MODIFIER	L3MBTL3	ENSG00000198945	0.683	0.965308	130389707	-	intron_variant	MODIFIER	ENSG00000198945	L3MBTL3	14.69	L3MBTL3 (60027) - ENSG00000198945	L3MBTL3 (10575) - ENSG00000198945
6_30	130021899	130702567	FALSE	6	130402567	130081422	rs113385622	chr6:130402567_A_AT	M_VLDL_TG	A	AT	0.2663	0.0158	0.6422	0.833	0.0158	0.0023	11.53	+++	69	6.449	2	1.4	Triglycerides in Medium VLDL	mmol/L	Lipoprotein subclasses	Medium VLDL (average diameter 44.5 nm)	Non-derived	23508	23808	-0.035084	0.0183122	1.25665	-0.0621371	0.0203394	2.64771	-0.0149116	0.00229631	10.0771	rs10499172||rs10630622||rs11154521||rs11390217||rs11759018||rs12197047||rs12201492||rs12206651||rs12528442||rs12530176||rs12661188||rs12661232||rs13209890||rs13211683||rs1337775||rs1415700||rs201927923||rs35333288||rs4351283||rs4425613||rs4895864||rs4897364||rs55941023||rs6569644||rs6569646||rs6569648||rs6900473||rs6914419||rs6914670||rs6926186||rs6933511||rs72989401||rs7451021||rs7740107||rs7740188||rs7744830||rs7746589||rs7747276||rs775280962||rs7755589||rs7756339||rs7756733||rs7756870||rs9375694||rs9375695||rs9375700||rs9375702||rs9375703||rs9385532||rs9388766||rs9388767||rs9388768||rs9402211||rs9492442||rs9492447	TRUE	intron_variant	MODIFIER	L3MBTL3	ENSG00000198945	0.683	0.965308	130389707	-	intron_variant	MODIFIER	ENSG00000198945	L3MBTL3	14.69	L3MBTL3 (60027) - ENSG00000198945	L3MBTL3 (10575) - ENSG00000198945
6_30	130021899	130702567	FALSE	6	130402567	130081422	rs113385622	chr6:130402567_A_AT	S_LDL_TG	A	AT	0.2663	0.0157	0.6422	0.833	0.0144	0.0023	9.71	+++	45.9	3.696	2	0.8026	Triglycerides in Small LDL	mmol/L	Lipoprotein subclasses	Small LDL (average diameter 18.7 nm)	Non-derived	23550	23850	-0.0250392	0.0183705	0.762253	-0.0514688	0.0204587	1.92525	-0.0137609	0.00229289	8.70896	rs10499172||rs10630622||rs11154521||rs11390217||rs11759018||rs12197047||rs12201492||rs12206651||rs12528442||rs12530176||rs12661188||rs12661232||rs13209890||rs13211683||rs1337775||rs1415700||rs201927923||rs35333288||rs4351283||rs4425613||rs4895864||rs4897364||rs55941023||rs6569644||rs6569646||rs6569648||rs6900473||rs6914419||rs6914670||rs6926186||rs6933511||rs72989401||rs7451021||rs7740107||rs7740188||rs7744830||rs7746589||rs7747276||rs775280962||rs7755589||rs7756339||rs7756733||rs7756870||rs9375694||rs9375695||rs9375700||rs9375702||rs9375703||rs9385532||rs9388766||rs9388767||rs9388768||rs9402211||rs9492442||rs9492447	TRUE	intron_variant	MODIFIER	L3MBTL3	ENSG00000198945	0.683	0.965308	130389707	-	intron_variant	MODIFIER	ENSG00000198945	L3MBTL3	14.69	L3MBTL3 (60027) - ENSG00000198945	L3MBTL3 (10575) - ENSG00000198945
6_30	130021899	130702567	FALSE	6	130402567	130081422	rs113385622	chr6:130402567_A_AT	VLDL_L	A	AT	0.2663	0.0161	0.6422	0.833	0.0159	0.0023	11.28	+++	68.7	6.396	2	1.389	Total Lipids in VLDL	mmol/L	Total lipids		Composite	23424	23724	-0.0272371	0.0183893	0.85833	-0.0654582	0.0204116	2.87235	-0.015085	0.00234073	9.93577	rs10499172||rs10630622||rs11154521||rs11390217||rs11759018||rs12197047||rs12201492||rs12206651||rs12528442||rs12530176||rs12661188||rs12661232||rs13209890||rs13211683||rs1337775||rs1415700||rs201927923||rs35333288||rs4351283||rs4425613||rs4895864||rs4897364||rs55941023||rs6569644||rs6569646||rs6569648||rs6900473||rs6914419||rs6914670||rs6926186||rs6933511||rs72989401||rs7451021||rs7740107||rs7740188||rs7744830||rs7746589||rs7747276||rs775280962||rs7755589||rs7756339||rs7756733||rs7756870||rs9375694||rs9375695||rs9375700||rs9375702||rs9375703||rs9385532||rs9388766||rs9388767||rs9388768||rs9402211||rs9492442||rs9492447	TRUE	intron_variant	MODIFIER	L3MBTL3	ENSG00000198945	0.683	0.965308	130389707	-	intron_variant	MODIFIER	ENSG00000198945	L3MBTL3	14.69	L3MBTL3 (60027) - ENSG00000198945	L3MBTL3 (10575) - ENSG00000198945
6_30	130021899	130702567	FALSE	6	130402567	130081422	rs113385622	chr6:130402567_A_AT	VLDL_PL	A	AT	0.2663	0.0162	0.6422	0.833	0.0149	0.0023	9.77	+++	71.6	7.054	2	1.532	Phospholipids in VLDL	mmol/L	Phospholipids		Composite	23412	23712	-0.0223398	0.0184232	0.647268	-0.0680713	0.020452	3.05867	-0.0140414	0.00236327	8.54917	rs10499172||rs10630622||rs11154521||rs11390217||rs11759018||rs12197047||rs12201492||rs12206651||rs12528442||rs12530176||rs12661188||rs12661232||rs13209890||rs13211683||rs1337775||rs1415700||rs201927923||rs35333288||rs4351283||rs4425613||rs4895864||rs4897364||rs55941023||rs6569644||rs6569646||rs6569648||rs6900473||rs6914419||rs6914670||rs6926186||rs6933511||rs72989401||rs7451021||rs7740107||rs7740188||rs7744830||rs7746589||rs7747276||rs775280962||rs7755589||rs7756339||rs7756733||rs7756870||rs9375694||rs9375695||rs9375700||rs9375702||rs9375703||rs9385532||rs9388766||rs9388767||rs9388768||rs9402211||rs9492442||rs9492447	TRUE	intron_variant	MODIFIER	L3MBTL3	ENSG00000198945	0.683	0.965308	130389707	-	intron_variant	MODIFIER	ENSG00000198945	L3MBTL3	14.69	L3MBTL3 (60027) - ENSG00000198945	L3MBTL3 (10575) - ENSG00000198945
6_30	130021899	130702567	FALSE	6	130402567	130081422	rs113385622	chr6:130402567_A_AT	XL_VLDL_C	A	AT	0.2663	0.0161	0.6422	0.833	0.016	0.0023	11.46	+++	68	6.256	2	1.358	Cholesterol in Very Large VLDL	mmol/L	Lipoprotein subclasses	Very large VLDL (average diameter 64 nm)	Composite	23491	23791	-0.0222625	0.0182853	0.650899	-0.0659001	0.0203185	2.92763	-0.0152369	0.00233227	10.1908	rs10499172||rs10630622||rs11154521||rs11390217||rs11759018||rs12197047||rs12201492||rs12206651||rs12528442||rs12530176||rs12661188||rs12661232||rs13209890||rs13211683||rs1337775||rs1415700||rs201927923||rs35333288||rs4351283||rs4425613||rs4895864||rs4897364||rs55941023||rs6569644||rs6569646||rs6569648||rs6900473||rs6914419||rs6914670||rs6926186||rs6933511||rs72989401||rs7451021||rs7740107||rs7740188||rs7744830||rs7746589||rs7747276||rs775280962||rs7755589||rs7756339||rs7756733||rs7756870||rs9375694||rs9375695||rs9375700||rs9375702||rs9375703||rs9385532||rs9388766||rs9388767||rs9388768||rs9402211||rs9492442||rs9492447	TRUE	intron_variant	MODIFIER	L3MBTL3	ENSG00000198945	0.683	0.965308	130389707	-	intron_variant	MODIFIER	ENSG00000198945	L3MBTL3	14.69	L3MBTL3 (60027) - ENSG00000198945	L3MBTL3 (10575) - ENSG00000198945
6_30	130021899	130702567	FALSE	6	130402567	130081422	rs113385622	chr6:130402567_A_AT	XL_VLDL_CE	A	AT	0.2663	0.0162	0.6422	0.833	0.015	0.0023	9.96	+++	71.8	7.096	2	1.541	Cholesteryl Esters in Very Large VLDL	mmol/L	Lipoprotein subclasses	Very large VLDL (average diameter 64 nm)	Non-derived	23492	23792	-0.016948	0.0183036	0.450409	-0.0687542	0.0203542	3.13641	-0.0142182	0.00235425	8.81048	rs10499172||rs10630622||rs11154521||rs11390217||rs11759018||rs12197047||rs12201492||rs12206651||rs12528442||rs12530176||rs12661188||rs12661232||rs13209890||rs13211683||rs1337775||rs1415700||rs201927923||rs35333288||rs4351283||rs4425613||rs4895864||rs4897364||rs55941023||rs6569644||rs6569646||rs6569648||rs6900473||rs6914419||rs6914670||rs6926186||rs6933511||rs72989401||rs7451021||rs7740107||rs7740188||rs7744830||rs7746589||rs7747276||rs775280962||rs7755589||rs7756339||rs7756733||rs7756870||rs9375694||rs9375695||rs9375700||rs9375702||rs9375703||rs9385532||rs9388766||rs9388767||rs9388768||rs9402211||rs9492442||rs9492447	TRUE	intron_variant	MODIFIER	L3MBTL3	ENSG00000198945	0.683	0.965308	130389707	-	intron_variant	MODIFIER	ENSG00000198945	L3MBTL3	14.69	L3MBTL3 (60027) - ENSG00000198945	L3MBTL3 (10575) - ENSG00000198945
6_31	131442404	132273932	FALSE	6	131876589	131555449	rs28612296	chr6:131876589_A_G	Gly	G	A	0.2313	0.0478	0.2245	0.6103	-0.0209	0.0021	21.9	---	0	1.181	2	0.2565	Glycine	mmol/L	Amino acids		Non-derived	23462	23762	-0.0246274	0.0172217	0.816131	-0.00475096	0.0152586	0.121751	-0.0211585	0.00217239	21.6902	rs10499183||rs11422720||rs11442179||rs12663047||rs17060499||rs2245133||rs2246012||rs2248551||rs2608913||rs2608916||rs2608917||rs2608918||rs2608919||rs2608920||rs2608953||rs2781649||rs2781656||rs2781668||rs28612296||rs3756784||rs3822868||rs558639320||rs56013828||rs71753454||rs7739842||rs9375818	TRUE	intergenic_variant	MODIFIER	-	-	2.353	0.810175	131814520	rs2807291	intergenic_variant	MODIFIER	-	-	4.348	ARG1 (17695) - ENSG00000118520	ARG1 (17695) - ENSG00000118520
6_31	131442404	132273932	FALSE	6	131885614	131564474	6:131885614_TA_T	chr6:131885614_T_TA	Ala	TA	T	0.233	0.0583	0.2248	0.6992	-0.0209	0.0024	17.4	---	0	0.162	2	0.03523	Alanine	mmol/L	Amino acids		Non-derived	23460	23760	-0.0134641	0.0195739	0.30844	-0.0191317	0.0164714	0.610061	-0.0211018	0.00245819	17.039	rs10499183||rs11422720||rs11442179||rs12663047||rs17060499||rs2245133||rs2246012||rs2248551||rs2608913||rs2608916||rs2608917||rs2608918||rs2608919||rs2608920||rs2608953||rs2781649||rs2781656||rs2781668||rs28612296||rs3756784||rs3822868||rs558639320||rs71753454||rs7739842||rs9375818	TRUE	intergenic_variant	MODIFIER	-	-	0.129	0.837282	131859814	rs2749929	intergenic_variant	MODIFIER	-	-	1.818	ARG1 (8670) - ENSG00000118520	ARG1 (8670) - ENSG00000118520
6_31	131442404	132273932	FALSE	6	131898208	131577068	rs2246012	chr6:131898208_C_T	Gln	T	C	0.1685	0.0103	0.7726	0.872	0.0312	0.0027	30.19	++-	77.1	8.725	2	1.895	Glutamine	mmol/L	Amino acids		Non-derived	23461	23761	0.0422444	0.0250201	1.03938	-0.0335604	0.0172097	1.29102	-0.0320221	0.00274871	30.6386	rs10499183||rs11422720||rs11442179||rs12663047||rs17060499||rs2245133||rs2246012||rs2248551||rs2608913||rs2608916||rs2608917||rs2608918||rs2608919||rs2608920||rs2608953||rs2781649||rs2781656||rs2781668||rs28612296||rs3756784||rs3822868||rs558639320||rs71753454||rs7739842||rs7745372||rs9321307||rs9375818	TRUE	intron_variant	MODIFIER	ARG1	ENSG00000118520	0.274	0.997496	131897278	rs2781668	intron_variant	MODIFIER	ENSG00000118520	ARG1	2.147	MED23 (3102) - ENSG00000112282	ARG1 (434) - ENSG00000118520
6_31	131442404	132273932	FALSE	6	131905815	131584675	rs111979012	chr6:131905815_G_GC	Creatinine	G	GC	0.346	0.0459	0.2211	0.6602	-0.0142	0.0018	14.35	---	0	0.873	2	0.1897	Creatinine	mmol/L	Fluid balance		Non-derived	23478	23778	0.0224389	0.0175303	0.697792	0.00437773	0.0121934	0.142923	0.0143126	0.00183864	14.1545	rs10499183||rs11422720||rs11442179||rs12215468||rs12663047||rs17060499||rs2245133||rs2246012||rs2248551||rs2608913||rs2608916||rs2608917||rs2608918||rs2608919||rs2608920||rs2608953||rs2781649||rs2781656||rs2781668||rs28612296||rs3756784||rs3822868||rs558639320||rs71753454||rs7739842||rs9375818||rs9375819	TRUE														ARG1 (343) - ENSG00000118520	MED23 (7309) - ENSG00000112282
6_31	131442404	132273932	FALSE	6	131934989	131613849	rs201393373	chr6:131934989_C_T	M_HDL_PL_pct	T	C	0.1521	0.0136	0.7745	0.9493	-0.0198	0.0027	12.74	-+-	10.5	2.234	2	0.4852	Phospholipids to Total Lipids in Medium HDL percentage	%	Relative lipoprotein lipid concentrations	Medium HDL ratios	Percentage	23639	23939	0.0491376	0.0396927	0.66608	-0.00218463	0.0170657	0.0466566	0.0202625	0.00273502	12.8938	rs10499183||rs11422720||rs11442179||rs12663047||rs17060499||rs17788484||rs2245133||rs2246012||rs2248551||rs2608913||rs2608916||rs2608917||rs2608918||rs2608919||rs2608920||rs2608953||rs2781649||rs2781656||rs2781668||rs28612296||rs3756784||rs3822868||rs558639320||rs71753454||rs74451798||rs7739842||rs7745372||rs9321307||rs9375818	TRUE	intron_variant	MODIFIER	MED23	ENSG00000112282	7.936	0.898753	131897278	rs2781668	intron_variant	MODIFIER	ENSG00000118520	ARG1	2.147	MED23 (14380) - ENSG00000112282	MED23 (3654) - ENSG00000112282
6_31	131442404	132273932	FALSE	6	131934989	131613849	rs201393373	chr6:131934989_C_T	XL_HDL_CE_pct	T	C	0.1522	0.0142	0.7745	0.9493	0.0195	0.0029	10.89	+-+	15.4	2.364	2	0.5132	Cholesteryl Esters to Total Lipids in Very Large HDL percentage	%	Relative lipoprotein lipid concentrations	Very large HDL ratios	Percentage	23631	23931	-0.0526592	0.0404579	0.714308	0.0029823	0.0174219	0.0634455	-0.0199778	0.00293003	11.0356	rs10499183||rs11422720||rs11442179||rs12663047||rs17060499||rs17788484||rs2245133||rs2246012||rs2248551||rs2608913||rs2608916||rs2608917||rs2608918||rs2608919||rs2608920||rs2608953||rs2781649||rs2781656||rs2781668||rs28612296||rs3756784||rs3822868||rs558639320||rs71753454||rs74451798||rs7739842||rs7745372||rs9321307||rs9375818	TRUE	intron_variant	MODIFIER	MED23	ENSG00000112282	7.936	0.898753	131897278	rs2781668	intron_variant	MODIFIER	ENSG00000118520	ARG1	2.147	MED23 (14380) - ENSG00000112282	MED23 (3654) - ENSG00000112282
6_32	133187440	135721176	FALSE	6	133790391	133469253	rs1022514	chr6:133790391_A_G	Creatinine	G	A	0.3253	0.0328	0.3197	0.5664	-0.0179	0.0018	22.1	--+	50.2	4.014	2	0.8717	Creatinine	mmol/L	Fluid balance		Non-derived	23478	23778	0.00267243	0.0142995	0.0696892	-0.0350701	0.0123134	2.35677	-0.0178827	0.00185855	21.1893	rs11154730||rs140582693||rs148389913||rs17643040||rs212772||rs2277083||rs34950020||rs3777866||rs3822939||rs528018446||rs547545||rs667890||rs7764488||rs9321405||rs9373056||rs9389081||rs9493627	TRUE	intron_variant	MODIFIER	EYA4	ENSG00000112319	0.229	0.998519	133789728	rs9493627	missense_variant	MODERATE	ENSG00000112319	EYA4	25.6	EYA4 (62867) - ENSG00000112319	EYA4 (6540) - ENSG00000112319
6_32	133187440	135721176	FALSE	6	133816188	133495050	rs667890	chr6:133816188_C_T	MUFA	T	C	0.4601	0.0247	0.5358	0.7166	-0.013	0.002	9.79	--+	85.1	13.441	2	2.919	Monounsaturated Fatty Acids	mmol/L	Fatty acids		Non-derived	23447	23747	-0.0264873	0.0177117	0.870337	0.0598114	0.0160995	3.69225	0.0127382	0.00205831	9.217	rs11154730||rs140582693||rs148389913||rs17643040||rs211590||rs212772||rs2277083||rs34950020||rs3734279||rs3777866||rs3822939||rs528018446||rs547545||rs667890||rs7764488||rs9321405||rs9373056||rs9389081||rs9493627	TRUE	intron_variant	MODIFIER	EYA4	ENSG00000112319	5.466	0.814021	133788976	rs212766	intron_variant	MODIFIER	ENSG00000112319	EYA4	0.036	EYA4 (37070) - ENSG00000112319	EYA4 (32337) - ENSG00000112319
6_32	133187440	135721176	FALSE	6	133827354	133506216	rs2277083	chr6:133827354_A_G	M_LDL_TG	A	G	0.5626	0.031	0.2262	0.4424	0.0128	0.002	9.78	+++	51.8	4.149	2	0.901	Triglycerides in Medium LDL	mmol/L	Lipoprotein subclasses	Medium LDL (average diameter 23 nm)	Non-derived	23543	23843	-0.0326032	0.0187679	1.08431	-0.0421044	0.0171148	1.85733	-0.0121454	0.00202718	8.68148	rs11154730||rs140582693||rs148389913||rs17643040||rs211590||rs212772||rs2277083||rs34950020||rs3734279||rs3777866||rs3822939||rs528018446||rs547545||rs667890||rs7764488||rs9321405||rs9373056||rs9493627	TRUE	intron_variant	MODIFIER	EYA4	ENSG00000112319	2.275	0.816994	133788976	rs212766	intron_variant	MODIFIER	ENSG00000112319	EYA4	0.036	EYA4 (25904) - ENSG00000112319	EYA4 (43503) - ENSG00000112319
6_32	133187440	135721176	FALSE	6	133827354	133506216	rs2277083	chr6:133827354_A_G	S_LDL_TG	A	G	0.5626	0.0311	0.2262	0.4424	0.0127	0.002	9.72	+++	2.6	2.053	2	0.4459	Triglycerides in Small LDL	mmol/L	Lipoprotein subclasses	Small LDL (average diameter 18.7 nm)	Non-derived	23550	23850	-0.0268079	0.0186125	0.824551	-0.0331213	0.0170453	1.284	-0.0122771	0.00202533	8.87085	rs11154730||rs140582693||rs148389913||rs17643040||rs211590||rs212772||rs2277083||rs34950020||rs3734279||rs3777866||rs3822939||rs528018446||rs547545||rs667890||rs7764488||rs9321405||rs9373056||rs9493627	TRUE	intron_variant	MODIFIER	EYA4	ENSG00000112319	2.275	0.816994	133788976	rs212766	intron_variant	MODIFIER	ENSG00000112319	EYA4	0.036	EYA4 (25904) - ENSG00000112319	EYA4 (43503) - ENSG00000112319
6_32	133187440	135721176	FALSE	6	133842048	133520910	rs10872408	chr6:133842048_A_T	Acetoacetate	A	T	0.5075	0.0373	0.2573	0.4987	0.0141	0.0021	10.59	++-	0	1.46	2	0.3171	Acetoacetate	mmol/L	Ketone bodies		Non-derived	23476	23776	0.00752772	0.0201663	0.149392	-0.0233712	0.0166648	0.793753	-0.0141634	0.00213967	10.4431	rs11154730||rs140582693||rs148389913||rs211590||rs212772||rs2277083||rs34950020||rs3734279||rs3777866||rs3822939||rs528018446||rs547545||rs667890||rs7764488||rs9321405||rs9373056||rs9493627	TRUE	intron_variant	MODIFIER	EYA4	ENSG00000112319	1.101	0.806801	133803011	rs212772	intron_variant	MODIFIER	ENSG00000112319	EYA4	0.050	EYA4 (11210) - ENSG00000112319	EYA4 (58197) - ENSG00000112319
6_32	133187440	135721176	FALSE	6	134522203	134201065	rs373169025	chr6:134522203_C_CT	Gln	C	CT	0.5905	0.0416	0.1712	0.5964	-0.0168	0.0021	14.89	---	0	0.705	2	0.153	Glutamine	mmol/L	Amino acids		Non-derived	23461	23761	-0.0214471	0.0235501	0.440748	-0.00455758	0.0151524	0.117146	-0.0170452	0.0021352	14.845	rs12212449||rs1743963||rs1763519	FALSE	intron_variant	MODIFIER	SGK1	ENSG00000118515	0.357	0.973078	134517687	rs12212449	intron_variant	MODIFIER	ENSG00000118515	SGK1	2.868	SGK1 (31819) - ENSG00000118515	SGK1 (23160) - ENSG00000118515
6_32	133187440	135721176	FALSE	6	134813324	134492186	rs9389186	chr6:134813324_C_T	His	C	T	0.2225	0.0077	0.1736	0.2608	0.023	0.0025	19.84	+++	80.6	10.298	2	2.236	Histidine	mmol/L	Amino acids		Non-derived	23463	23763	0.041733	0.0229716	1.15952	0.0739053	0.0166812	5.02671	0.0215781	0.00251205	17.06	rs75581061	FALSE	intron_variant&non_coding_transcript_variant	MODIFIER	LINC01010	ENSG00000236700	0.071	0.996703	134810991	rs72980343	intron_variant&non_coding_transcript_variant	MODIFIER	ENSG00000236700	LINC01010	1.795	SGK1 (174074) - ENSG00000118515	SGK1 (174074) - ENSG00000118515
6_32	133187440	135721176	FALSE	6	135418632	135097494	rs778641135	chr6:135418632_T_TTAC	Acetate	TTAC	T	0.2571	0.0183	0.0342	0.2592	-0.0162	0.0024	10.6	--+	0	0.737	2	0.16	Acetate	mmol/L	Ketone bodies		Non-derived	23475	23775	0.0264792	0.0501455	0.223687	-0.0140896	0.0230478	0.266812	-0.016364	0.00244992	10.62	rs11757577||rs11759553||rs12661423||rs12663543||rs12664956||rs13192235||rs1320959||rs13220662||rs1331308||rs1331309||rs1547247||rs17064262||rs2210366||rs34164109||rs35367489||rs35786788||rs35959442||rs4440481||rs4580893||rs4895440||rs4895441||rs4896131||rs530424960||rs56293029||rs567333455||rs5880242||rs6149819||rs62429774||rs6569992||rs6904897||rs6920211||rs6925841||rs6940878||rs7745098||rs7750574||rs7758845||rs7775698||rs7776054||rs778641135||rs9373124||rs9376072||rs9376090||rs9376091||rs9376092||rs9389248||rs9389263||rs9389268||rs9389269||rs9389270||rs9399135||rs9399136||rs9399137||rs9399140||rs9402682||rs9402685||rs9402686||rs9483788||rs9494142||rs9494145	TRUE	intron_variant	MODIFIER	HBS1L	ENSG00000112339	13.85	0.918419	135424179	rs35959442	5_prime_UTR_variant	MODIFIER	ENSG00000112339	HBS1L	5.452	HBS1L (5562) - ENSG00000112339	HBS1L (5562) - ENSG00000112339
6_32	133187440	135721176	FALSE	6	135418632	135097494	rs778641135	chr6:135418632_T_TTAC	Glucose	TTAC	T	0.2572	0.0181	0.0342	0.2592	-0.0207	0.0024	17.67	---	0	0.573	2	0.1244	Glucose	mmol/L	Glycolysis related metabolites		Non-derived	23470	23770	-0.0264455	0.0490944	0.229062	-0.0037933	0.022697	0.0618459	-0.0208602	0.00238019	17.7251	rs11757577||rs11759553||rs12661423||rs12663543||rs12664956||rs13192235||rs1320959||rs13220662||rs1331308||rs1331309||rs1547247||rs17064262||rs2210366||rs34164109||rs35367489||rs35786788||rs35959442||rs4440481||rs4580893||rs4895440||rs4895441||rs4896131||rs530424960||rs56293029||rs567333455||rs5880242||rs6149819||rs62429774||rs6569992||rs6904897||rs6920211||rs6925841||rs6940878||rs7745098||rs7750574||rs7758845||rs7775698||rs7776054||rs778641135||rs9373124||rs9376072||rs9376090||rs9376091||rs9376092||rs9389248||rs9389263||rs9389268||rs9389269||rs9389270||rs9399135||rs9399136||rs9399137||rs9399140||rs9402682||rs9402685||rs9402686||rs9483788||rs9494142||rs9494145	TRUE	intron_variant	MODIFIER	HBS1L	ENSG00000112339	13.85	0.918419	135424179	rs35959442	5_prime_UTR_variant	MODIFIER	ENSG00000112339	HBS1L	5.452	HBS1L (5562) - ENSG00000112339	HBS1L (5562) - ENSG00000112339
6_32	133187440	135721176	FALSE	6	135418635	135097497	rs7775698	chr6:135418635_C_T	Gly	C	T	0.2608	0.0143	0.1211	0.2626	0.0172	0.002	16.48	+++	0	0.529	2	0.1149	Glycine	mmol/L	Amino acids		Non-derived	23462	23762	0.00553745	0.0195132	0.109814	0.0258266	0.0208212	0.667909	0.0172318	0.00205889	16.2374	rs11757577||rs11759553||rs12661423||rs12663543||rs12664956||rs13192235||rs1320959||rs13220662||rs1331308||rs1331309||rs1547247||rs17064262||rs2210366||rs34164109||rs35367489||rs35786788||rs35959442||rs4440481||rs4580893||rs4895440||rs4895441||rs4896131||rs530424960||rs56293029||rs567333455||rs5880242||rs6149819||rs62429774||rs6569992||rs6904897||rs6920211||rs6925841||rs6940878||rs7745098||rs7750574||rs7758845||rs7775698||rs7776054||rs778641135||rs9373124||rs9376072||rs9376090||rs9376091||rs9376092||rs9389248||rs9389263||rs9389268||rs9389269||rs9389270||rs9399135||rs9399136||rs9399137||rs9399140||rs9402682||rs9402685||rs9402686||rs9483788||rs9494142||rs9494145	TRUE	intron_variant	MODIFIER	HBS1L	ENSG00000112339	11.84	0.92735	135424179	rs35959442	5_prime_UTR_variant	MODIFIER	ENSG00000112339	HBS1L	5.452	HBS1L (5559) - ENSG00000112339	HBS1L (5559) - ENSG00000112339
6_32	133187440	135721176	FALSE	6	135419018	135097880	rs9399137	chr6:135419018_C_T	Pyruvate	T	C	0.2573	0.0181	0.7407	0.9666	0.026	0.0024	27.2	+++	87.6	16.098	2	3.496	Pyruvate	mmol/L	Glycolysis related metabolites		Non-derived	23472	23772	-0.129587	0.0497077	2.03933	-0.103956	0.0229282	5.23747	-0.0249417	0.00239154	24.7388	rs11757577||rs11759553||rs12661423||rs12663543||rs12664956||rs13192235||rs1320959||rs13220662||rs1331308||rs1331309||rs1547247||rs17064262||rs2210366||rs34164109||rs35367489||rs35786788||rs35959442||rs4440481||rs4580893||rs4895440||rs4895441||rs4896131||rs530424960||rs56293029||rs567333455||rs5880242||rs6149819||rs62429774||rs6569992||rs6904897||rs6920211||rs6925841||rs6940878||rs7745098||rs7750574||rs7758845||rs7775698||rs7776054||rs778641135||rs9373124||rs9376072||rs9376090||rs9376091||rs9376092||rs9389248||rs9389263||rs9389268||rs9389269||rs9389270||rs9399135||rs9399136||rs9399137||rs9399140||rs9402682||rs9402685||rs9402686||rs9483788||rs9494142||rs9494145	TRUE	intron_variant	MODIFIER	HBS1L	ENSG00000112339	12.68	0.920957	135424179	rs35959442	5_prime_UTR_variant	MODIFIER	ENSG00000112339	HBS1L	5.452	HBS1L (5176) - ENSG00000112339	HBS1L (5176) - ENSG00000112339
6_32	133187440	135721176	FALSE	6	135419688	135098550	rs9402685	chr6:135419688_C_T	Albumin	T	C	0.2611	0.0146	0.7279	0.8771	-0.0315	0.0023	41.34	---	0	0.409	2	0.08891	Albumin	g/l	Fluid balance		Non-derived	23479	23779	0.0286127	0.0192414	0.863262	0.0452615	0.0221968	1.38258	0.0313811	0.0023474	40.0341	rs11757577||rs11759553||rs12661423||rs12663543||rs12664956||rs13192235||rs1320959||rs13220662||rs1331308||rs1331309||rs1547247||rs17064262||rs2210366||rs34164109||rs35367489||rs35786788||rs35959442||rs4440481||rs4580893||rs4895440||rs4895441||rs4896131||rs530424960||rs56293029||rs567333455||rs5880242||rs6149819||rs62429774||rs6569992||rs6904897||rs6920211||rs6925841||rs6940878||rs7745098||rs7750574||rs7758845||rs7775698||rs7776054||rs778641135||rs9373124||rs9376072||rs9376090||rs9376091||rs9376092||rs9389248||rs9389263||rs9389268||rs9389269||rs9389270||rs9399135||rs9399136||rs9399137||rs9399140||rs9402682||rs9402685||rs9402686||rs9483788||rs9494142||rs9494145	TRUE	intron_variant	MODIFIER	HBS1L	ENSG00000112339	4.627	0.929975	135424179	rs35959442	5_prime_UTR_variant	MODIFIER	ENSG00000112339	HBS1L	5.452	HBS1L (4506) - ENSG00000112339	HBS1L (4506) - ENSG00000112339
6_32	133187440	135721176	FALSE	6	135423209	135102071	rs9373124	chr6:135423209_C_T	Lactate	T	C	0.2762	0.0321	0.5136	0.8764	-0.0374	0.0023	57.76	---	22.2	2.571	2	0.5582	Lactate	mmol/L	Glycolysis related metabolites		Non-derived	23471	23771	0.0237327	0.0175037	0.756611	0.00647763	0.0224008	0.112129	0.0379546	0.00235093	57.9063	rs1041478||rs11757577||rs11759553||rs12661423||rs12663543||rs12664956||rs13192235||rs1320959||rs13220662||rs1331308||rs1331309||rs1547247||rs17064262||rs2210366||rs34164109||rs35367489||rs35786788||rs35959442||rs4440481||rs4580893||rs4895440||rs4895441||rs4896131||rs530424960||rs56293029||rs567333455||rs5880242||rs6149819||rs62429774||rs6569992||rs6904897||rs6920211||rs6925841||rs6940878||rs7745098||rs7750574||rs7758845||rs7775698||rs7776054||rs778641135||rs9373124||rs9376072||rs9376090||rs9376091||rs9376092||rs9389248||rs9389263||rs9389268||rs9389269||rs9389270||rs9399135||rs9399136||rs9399137||rs9399140||rs9402682||rs9402685||rs9402686||rs9483788||rs9494142||rs9494145	TRUE	intron_variant	MODIFIER	HBS1L	ENSG00000112339	0.762	0.993985	135424179	rs35959442	5_prime_UTR_variant	MODIFIER	ENSG00000112339	HBS1L	5.452	HBS1L (985) - ENSG00000112339	HBS1L (985) - ENSG00000112339
6_33	136745476	137481815	FALSE	6	137082948	136761810	rs6924387	chr6:137082948_A_G	ApoA1	A	G	0.4119	0.0187	0.4091	0.5904	0.0118	0.0018	9.76	+++	74.8	7.934	2	1.723	Apolipoprotein A1	g/l	Apolipoproteins		Non-derived	23440	23740	-0.0478377	0.0179916	2.10569	-0.0384498	0.0138604	2.2568	-0.010912	0.00187371	8.23991	rs1012515||rs11406245||rs2012700||rs35387800||rs4524621||rs55666429||rs6570101||rs6570109||rs6901068||rs6924387||rs6925103||rs7756291||rs9385775||rs9389448	TRUE	intron_variant	MODIFIER	MAP3K5	ENSG00000197442	7.835	0.906849	137113137	rs55666429	synonymous_variant	LOW	ENSG00000197442	MAP3K5	11.49	MAP3K5 (30708) - ENSG00000197442	MAP3K5 (30708) - ENSG00000197442
6_33	136745476	137481815	FALSE	6	137082948	136761810	rs6924387	chr6:137082948_A_G	HDL_C	A	G	0.4118	0.0184	0.4091	0.5904	0.013	0.0018	12.61	+++	78	9.102	2	1.977	HDL Cholesterol	mmol/L	Cholesterol		Composite	23406	23706	-0.0536379	0.0176652	2.62077	-0.0385956	0.0135094	2.36881	-0.0121516	0.00180471	10.7802	rs1012515||rs11406245||rs2012700||rs35387800||rs4524621||rs55666429||rs6570101||rs6570109||rs6901068||rs6924387||rs6925103||rs7756291||rs9385775||rs9389448	TRUE	intron_variant	MODIFIER	MAP3K5	ENSG00000197442	7.835	0.906849	137113137	rs55666429	synonymous_variant	LOW	ENSG00000197442	MAP3K5	11.49	MAP3K5 (30708) - ENSG00000197442	MAP3K5 (30708) - ENSG00000197442
6_33	136745476	137481815	FALSE	6	137082948	136761810	rs6924387	chr6:137082948_A_G	HDL_CE	A	G	0.4118	0.0185	0.4091	0.5904	0.0129	0.0018	12.23	+++	79.8	9.89	2	2.148	Cholesteryl Esters in HDL	mmol/L	Cholesteryl esters		Composite	23418	23718	-0.0543554	0.0176575	2.68157	-0.0402999	0.0135269	2.53915	-0.0119492	0.00181331	10.3558	rs1012515||rs11406245||rs2012700||rs35387800||rs4524621||rs55666429||rs6570101||rs6570109||rs6901068||rs6924387||rs6925103||rs7756291||rs9385775||rs9389448	TRUE	intron_variant	MODIFIER	MAP3K5	ENSG00000197442	7.835	0.906849	137113137	rs55666429	synonymous_variant	LOW	ENSG00000197442	MAP3K5	11.49	MAP3K5 (30708) - ENSG00000197442	MAP3K5 (30708) - ENSG00000197442
6_33	136745476	137481815	FALSE	6	137082948	136761810	rs6924387	chr6:137082948_A_G	HDL_FC	A	G	0.4118	0.0182	0.4091	0.5904	0.0132	0.0018	13.05	+++	64	5.558	2	1.207	Free Cholesterol in HDL	mmol/L	Free cholesterol		Composite	23422	23722	-0.0464525	0.0177067	2.06024	-0.031781	0.0135437	1.72244	-0.0125087	0.00179168	11.5347	rs1012515||rs11406245||rs2012700||rs35387800||rs4524621||rs55666429||rs6570101||rs6570109||rs6901068||rs6924387||rs6925103||rs7756291||rs9385775||rs9389448	TRUE	intron_variant	MODIFIER	MAP3K5	ENSG00000197442	7.835	0.906849	137113137	rs55666429	synonymous_variant	LOW	ENSG00000197442	MAP3K5	11.49	MAP3K5 (30708) - ENSG00000197442	MAP3K5 (30708) - ENSG00000197442
6_33	136745476	137481815	FALSE	6	137082948	136761810	rs6924387	chr6:137082948_A_G	HDL_L	A	G	0.4118	0.0184	0.4091	0.5904	0.0126	0.0018	11.68	+++	74.4	7.826	2	1.699	Total Lipids in HDL	mmol/L	Total lipids		Composite	23426	23726	-0.0495442	0.017767	2.27617	-0.0373563	0.0136068	2.2187	-0.0117998	0.00182268	10.0199	rs1012515||rs11406245||rs2012700||rs35387800||rs4524621||rs55666429||rs6570101||rs6570109||rs6901068||rs6924387||rs6925103||rs7756291||rs9385775||rs9389448	TRUE	intron_variant	MODIFIER	MAP3K5	ENSG00000197442	7.835	0.906849	137113137	rs55666429	synonymous_variant	LOW	ENSG00000197442	MAP3K5	11.49	MAP3K5 (30708) - ENSG00000197442	MAP3K5 (30708) - ENSG00000197442
6_33	136745476	137481815	FALSE	6	137082948	136761810	rs6924387	chr6:137082948_A_G	HDL_PL	A	G	0.4119	0.0186	0.4091	0.5904	0.0123	0.0018	10.83	+++	72.1	7.168	2	1.556	Phospholipids in HDL	mmol/L	Phospholipids		Composite	23414	23714	-0.0472082	0.0177669	2.10336	-0.0363642	0.0136881	2.10279	-0.0114414	0.00184125	9.2868	rs1012515||rs11406245||rs2012700||rs35387800||rs4524621||rs55666429||rs6570101||rs6570109||rs6901068||rs6924387||rs6925103||rs7756291||rs9385775||rs9389448	TRUE	intron_variant	MODIFIER	MAP3K5	ENSG00000197442	7.835	0.906849	137113137	rs55666429	synonymous_variant	LOW	ENSG00000197442	MAP3K5	11.49	MAP3K5 (30708) - ENSG00000197442	MAP3K5 (30708) - ENSG00000197442
6_33	136745476	137481815	FALSE	6	137082948	136761810	rs6924387	chr6:137082948_A_G	HDL_size	A	G	0.4117	0.018	0.4091	0.5904	0.0124	0.0017	11.94	+++	74.1	7.723	2	1.677	Average Diameter for HDL Particles	nm	Lipoprotein particle sizes		Non-derived	23433	23733	-0.0608652	0.0177091	3.23039	-0.0174449	0.0134926	0.707664	-0.0118566	0.00177161	10.659	rs1012515||rs11406245||rs2012700||rs35387800||rs4524621||rs55666429||rs6570101||rs6570109||rs6901068||rs6924387||rs6925103||rs7756291||rs9385775||rs9389448	TRUE	intron_variant	MODIFIER	MAP3K5	ENSG00000197442	7.835	0.906849	137113137	rs55666429	synonymous_variant	LOW	ENSG00000197442	MAP3K5	11.49	MAP3K5 (30708) - ENSG00000197442	MAP3K5 (30708) - ENSG00000197442
6_33	136745476	137481815	FALSE	6	137082948	136761810	rs6924387	chr6:137082948_A_G	L_HDL_C	A	G	0.4117	0.018	0.4091	0.5904	0.013	0.0017	13.15	+++	72.4	7.248	2	1.574	Cholesterol in Large HDL	mmol/L	Lipoprotein subclasses	Large HDL (average diameter 12.1 nm)	Composite	23561	23861	-0.0580951	0.0176453	3.00287	-0.0232651	0.013357	1.0886	-0.0123758	0.0017605	11.6842	rs1012515||rs11406245||rs2012700||rs35387800||rs4524621||rs55666429||rs6570101||rs6570109||rs6901068||rs6924387||rs6925103||rs7756291||rs9385775||rs9389448	TRUE	intron_variant	MODIFIER	MAP3K5	ENSG00000197442	7.835	0.906849	137113137	rs55666429	synonymous_variant	LOW	ENSG00000197442	MAP3K5	11.49	MAP3K5 (30708) - ENSG00000197442	MAP3K5 (30708) - ENSG00000197442
6_33	136745476	137481815	FALSE	6	137082948	136761810	rs6924387	chr6:137082948_A_G	L_HDL_CE	A	G	0.4117	0.018	0.4091	0.5904	0.0128	0.0017	12.73	+++	74.5	7.852	2	1.705	Cholesteryl Esters in Large HDL	mmol/L	Lipoprotein subclasses	Large HDL (average diameter 12.1 nm)	Non-derived	23562	23862	-0.059539	0.017678	3.12077	-0.0243098	0.0134156	1.15503	-0.0121723	0.00176849	11.2318	rs1012515||rs11406245||rs2012700||rs35387800||rs4524621||rs55666429||rs6570101||rs6570109||rs6901068||rs6924387||rs6925103||rs7756291||rs9385775||rs9389448	TRUE	intron_variant	MODIFIER	MAP3K5	ENSG00000197442	7.835	0.906849	137113137	rs55666429	synonymous_variant	LOW	ENSG00000197442	MAP3K5	11.49	MAP3K5 (30708) - ENSG00000197442	MAP3K5 (30708) - ENSG00000197442
6_33	136745476	137481815	FALSE	6	137082948	136761810	rs6924387	chr6:137082948_A_G	L_HDL_FC	A	G	0.4117	0.0179	0.4091	0.5904	0.0131	0.0017	13.39	+++	65.6	5.821	2	1.264	Free Cholesterol in Large HDL	mmol/L	Lipoprotein subclasses	Large HDL (average diameter 12.1 nm)	Non-derived	23563	23863	-0.0542794	0.0176327	2.68161	-0.0201608	0.0134014	0.877834	-0.0125755	0.00175726	12.0815	rs1012515||rs11406245||rs2012700||rs35387800||rs4524621||rs55666429||rs6570101||rs6570109||rs6901068||rs6924387||rs6925103||rs7756291||rs9385775||rs9389448	TRUE	intron_variant	MODIFIER	MAP3K5	ENSG00000197442	7.835	0.906849	137113137	rs55666429	synonymous_variant	LOW	ENSG00000197442	MAP3K5	11.49	MAP3K5 (30708) - ENSG00000197442	MAP3K5 (30708) - ENSG00000197442
6_33	136745476	137481815	FALSE	6	137082948	136761810	rs6924387	chr6:137082948_A_G	L_HDL_L	A	G	0.4117	0.0179	0.4091	0.5904	0.0128	0.0017	12.88	+++	72.8	7.363	2	1.599	Total Lipids in Large HDL	mmol/L	Lipoprotein subclasses	Large HDL (average diameter 12.1 nm)	Composite	23559	23859	-0.0574018	0.0176055	2.95377	-0.0247954	0.01328	1.20842	-0.012169	0.00175498	11.3882	rs1012515||rs11406245||rs2012700||rs35387800||rs4524621||rs55666429||rs6570101||rs6570109||rs6901068||rs6924387||rs6925103||rs7756291||rs9385775||rs9389448	TRUE	intron_variant	MODIFIER	MAP3K5	ENSG00000197442	7.835	0.906849	137113137	rs55666429	synonymous_variant	LOW	ENSG00000197442	MAP3K5	11.49	MAP3K5 (30708) - ENSG00000197442	MAP3K5 (30708) - ENSG00000197442
6_33	136745476	137481815	FALSE	6	137082948	136761810	rs6924387	chr6:137082948_A_G	L_HDL_P	A	G	0.4117	0.0178	0.4091	0.5904	0.0131	0.0017	13.57	+++	71.8	7.081	2	1.538	Concentration of Large HDL Particles	mmol/L	Lipoprotein subclasses	Large HDL (average diameter 12.1 nm)	Non-derived	23558	23858	-0.057328	0.0176586	2.93238	-0.0240882	0.0132676	1.15841	-0.0124903	0.00174582	12.0755	rs1012515||rs11406245||rs2012700||rs35387800||rs4524621||rs55666429||rs6570101||rs6570109||rs6901068||rs6924387||rs6925103||rs7756291||rs9385775||rs9389448	TRUE	intron_variant	MODIFIER	MAP3K5	ENSG00000197442	7.835	0.906849	137113137	rs55666429	synonymous_variant	LOW	ENSG00000197442	MAP3K5	11.49	MAP3K5 (30708) - ENSG00000197442	MAP3K5 (30708) - ENSG00000197442
6_33	136745476	137481815	FALSE	6	137082948	136761810	rs6924387	chr6:137082948_A_G	L_HDL_PL	A	G	0.4117	0.0181	0.4091	0.5904	0.0126	0.0017	12.42	+++	74.4	7.814	2	1.697	Phospholipids in Large HDL	mmol/L	Lipoprotein subclasses	Large HDL (average diameter 12.1 nm)	Non-derived	23560	23860	-0.0573696	0.0175244	2.97408	-0.0267351	0.0132625	1.35837	-0.0119151	0.00176093	10.8792	rs1012515||rs11406245||rs2012700||rs35387800||rs4524621||rs55666429||rs6570101||rs6570109||rs6901068||rs6924387||rs6925103||rs7756291||rs9385775||rs9389448	TRUE	intron_variant	MODIFIER	MAP3K5	ENSG00000197442	7.835	0.906849	137113137	rs55666429	synonymous_variant	LOW	ENSG00000197442	MAP3K5	11.49	MAP3K5 (30708) - ENSG00000197442	MAP3K5 (30708) - ENSG00000197442
6_33	136745476	137481815	FALSE	6	137082948	136761810	rs6924387	chr6:137082948_A_G	M_HDL_FC	A	G	0.4119	0.0187	0.4091	0.5904	0.0121	0.0018	10.52	+++	73.3	7.503	2	1.629	Free Cholesterol in Medium HDL	mmol/L	Lipoprotein subclasses	Medium HDL (average diameter 10.9 nm)	Non-derived	23570	23870	-0.0484836	0.0178237	2.18544	-0.0364834	0.0137275	2.10414	-0.0113099	0.00185434	8.9722	rs1012515||rs11406245||rs2012700||rs35387800||rs4524621||rs55666429||rs6570101||rs6570109||rs6901068||rs6924387||rs6925103||rs7756291||rs9385775||rs9389448	TRUE	intron_variant	MODIFIER	MAP3K5	ENSG00000197442	7.835	0.906849	137113137	rs55666429	synonymous_variant	LOW	ENSG00000197442	MAP3K5	11.49	MAP3K5 (30708) - ENSG00000197442	MAP3K5 (30708) - ENSG00000197442
6_33	136745476	137481815	FALSE	6	137082948	136761810	rs6924387	chr6:137082948_A_G	M_HDL_FC_pct	A	G	0.4117	0.0182	0.4091	0.5904	0.0131	0.0018	12.75	+++	66.5	5.963	2	1.295	Free Cholesterol to Total Lipids in Medium HDL percentage	%	Relative lipoprotein lipid concentrations	Medium HDL ratios	Percentage	23642	23942	-0.0494795	0.0177931	2.26584	-0.0305882	0.0137238	1.58798	-0.0123818	0.00179663	11.2586	rs1012515||rs11406245||rs2012700||rs35387800||rs4524621||rs55666429||rs6570101||rs6570109||rs6901068||rs6924387||rs6925103||rs7756291||rs9385775||rs9389448	TRUE	intron_variant	MODIFIER	MAP3K5	ENSG00000197442	7.835	0.906849	137113137	rs55666429	synonymous_variant	LOW	ENSG00000197442	MAP3K5	11.49	MAP3K5 (30708) - ENSG00000197442	MAP3K5 (30708) - ENSG00000197442
6_33	136745476	137481815	FALSE	6	137082948	136761810	rs6924387	chr6:137082948_A_G	XL_HDL_CE	A	G	0.4117	0.0182	0.4091	0.5904	0.012	0.0018	10.59	+++	53.1	4.26	2	0.925	Cholesteryl Esters in Very Large HDL	mmol/L	Lipoprotein subclasses	Very large HDL (average diameter 14.3 nm)	Non-derived	23555	23855	-0.0487737	0.0180496	2.1619	-0.0153825	0.0140361	0.563658	-0.0115873	0.0018265	9.65004	rs1012515||rs11406245||rs2012700||rs35387800||rs4524621||rs55666429||rs6570101||rs6570109||rs6901068||rs6924387||rs6925103||rs7756291||rs9385775||rs9389448	TRUE	intron_variant	MODIFIER	MAP3K5	ENSG00000197442	7.835	0.906849	137113137	rs55666429	synonymous_variant	LOW	ENSG00000197442	MAP3K5	11.49	MAP3K5 (30708) - ENSG00000197442	MAP3K5 (30708) - ENSG00000197442
6_33	136745476	137481815	FALSE	6	137083138	136762000	rs932589	chr6:137083138_C_T	XL_HDL_FC_pct	C	T	0.4098	0.016	0.4076	0.5627	0.0121	0.0018	11.33	+++	22.3	2.573	2	0.5588	Free Cholesterol to Total Lipids in Very Large HDL percentage	%	Relative lipoprotein lipid concentrations	Very large HDL ratios	Percentage	23632	23932	0.0401268	0.0175541	1.65246	0.0128392	0.0133888	0.471618	0.011838	0.00177978	10.537	rs1012515||rs11406245||rs2012700||rs35387800||rs4524621||rs55666429||rs6570101||rs6570109||rs6901068||rs6924387||rs6925103||rs7756291||rs9385775||rs9389448	TRUE	intron_variant	MODIFIER	MAP3K5	ENSG00000197442	7.559	0.92126	137113137	rs55666429	synonymous_variant	LOW	ENSG00000197442	MAP3K5	11.49	MAP3K5 (30518) - ENSG00000197442	MAP3K5 (30518) - ENSG00000197442
6_33	136745476	137481815	FALSE	6	137083138	136762000	rs932589	chr6:137083138_C_T	XL_HDL_P	C	T	0.4098	0.0165	0.4076	0.5627	-0.0116	0.0018	9.72	---	0	1.715	2	0.3723	Concentration of Very Large HDL Particles	mmol/L	Lipoprotein subclasses	Very large HDL (average diameter 14.3 nm)	Non-derived	23551	23851	-0.0303923	0.0177162	1.06423	-0.000762694	0.0141117	0.0191344	-0.0116235	0.00185366	9.44406	rs1012515||rs11406245||rs2012700||rs35387800||rs4524621||rs55666429||rs6570101||rs6570109||rs6901068||rs6924387||rs6925103||rs7756291||rs9385775||rs9389448	TRUE	intron_variant	MODIFIER	MAP3K5	ENSG00000197442	7.559	0.92126	137113137	rs55666429	synonymous_variant	LOW	ENSG00000197442	MAP3K5	11.49	MAP3K5 (30518) - ENSG00000197442	MAP3K5 (30518) - ENSG00000197442
6_33	136745476	137481815	FALSE	6	137085296	136764158	rs1022690	chr6:137085296_C_T	XXL_VLDL_TG_pct	T	C	0.5844	0.0311	0.4116	0.7045	-0.0143	0.0021	11.07	---	39.2	3.288	2	0.7139	Triglycerides to Total Lipids in Chylomicrons and Extremely Large VLDL percentage	%	Relative lipoprotein lipid concentrations	Chylomicrons and extremely large VLDL ratios	Percentage	23583	23883	0.0464255	0.0198439	1.71427	0.025536	0.0147537	1.0784	0.0136743	0.00212311	9.92474	rs1012515||rs11406245||rs2012700||rs35387800||rs4524621||rs55666429||rs6570101||rs6570109||rs6901068||rs6924387||rs6925103||rs7756291||rs9385775||rs9389448	TRUE	intron_variant	MODIFIER	MAP3K5	ENSG00000197442	0.561	0.956335	137113137	rs55666429	synonymous_variant	LOW	ENSG00000197442	MAP3K5	11.49	MAP3K5 (28360) - ENSG00000197442	MAP3K5 (28360) - ENSG00000197442
6_33	136745476	137481815	FALSE	6	137093377	136772239	rs9402846	chr6:137093377_C_G	L_VLDL_FC_pct	G	C	0.5861	0.0131	0.4859	0.5883	-0.014	0.0021	11	---	0	1.778	2	0.3861	Free Cholesterol to Total Lipids in Large VLDL percentage	%	Relative lipoprotein lipid concentrations	Large VLDL ratios	Percentage	23592	23892	-0.0325209	0.017601	1.18943	-0.0257959	0.0149632	1.07203	-0.0135344	0.0020956	9.97569	rs1012515||rs11406245||rs2012700||rs35387800||rs4524621||rs55666429||rs6570101||rs6570109||rs6901068||rs6924387||rs6925103||rs7756291||rs9385775||rs9389448	TRUE	intron_variant	MODIFIER	MAP3K5	ENSG00000197442	0.618	0.959892	137113137	rs55666429	synonymous_variant	LOW	ENSG00000197442	MAP3K5	11.49	MAP3K5 (20279) - ENSG00000197442	MAP3K5 (20279) - ENSG00000197442
6_33	136745476	137481815	FALSE	6	137102365	136781227	rs9376230	chr6:137102365_A_C	L_VLDL_TG_pct	C	A	0.6223	0.0095	0.5558	0.6236	0.0143	0.0021	11.07	+++	0	1.751	2	0.3801	Triglycerides to Total Lipids in Large VLDL percentage	%	Relative lipoprotein lipid concentrations	Large VLDL ratios	Percentage	23593	23893	0.0323629	0.0181191	1.1303	0.0267043	0.0148301	1.14416	0.0137909	0.00212884	10.0321	rs1012515||rs11406245||rs2012700||rs35387800||rs4524621||rs55666429||rs6570101||rs6570109||rs6901068||rs6924387||rs6925103||rs7756291||rs9385775||rs9389448	TRUE	intron_variant	MODIFIER	MAP3K5	ENSG00000197442	4.640	0.866662	137113137	rs55666429	synonymous_variant	LOW	ENSG00000197442	MAP3K5	11.49	MAP3K5 (11291) - ENSG00000197442	MAP3K5 (11291) - ENSG00000197442
6_34	139505476	140142576	FALSE	6	139829666	139508529	rs605066	chr6:139829666_C_T	HDL_size	C	T	0.5901	0.0236	0.4155	0.7064	0.0184	0.0017	25.59	+-+	78.6	9.337	2	2.027	Average Diameter for HDL Particles	nm	Lipoprotein particle sizes		Non-derived	23433	23733	0.00102669	0.0160801	0.0226922	-0.0214465	0.0141289	0.889295	0.0192159	0.00175645	27.1307	rs10484820||rs11155072||rs11155073||rs12205386||rs151288714||rs17068810||rs17513809||rs17585887||rs17585915||rs199607859||rs2430189||rs2908519||rs2908522||rs2982521||rs34379299||rs35304300||rs3890984||rs4052908||rs540973884||rs573454216||rs590856||rs592423||rs605066||rs607342||rs608736||rs628751||rs632057||rs633417||rs634869||rs635243||rs635769||rs636202||rs643381||rs651837||rs653690||rs654689||rs668459||rs672457||rs679582||rs71562508||rs71562509||rs72976928||rs757501676||rs76771835||rs7766444||rs9376421||rs9389689	TRUE	intergenic_variant	MODIFIER	-	-	0.554	0.999458	139829560	rs651837	intergenic_variant	MODIFIER	-	-	8.716	CITED2 (133909) - ENSG00000164442	CITED2 (133909) - ENSG00000164442
6_34	139505476	140142576	FALSE	6	139829695	139508558	rs5880430	chr6:139829695_T_TTGAA	XS_VLDL_PL_pct	T	TTGAA	0.6297	0.0172	0.2754	0.4704	0.0187	0.002	19.6	+++	0	1.299	2	0.282	Phospholipids to Total Lipids in Very Small VLDL percentage	%	Relative lipoprotein lipid concentrations	Very small VLDL ratios	Percentage	23604	23904	-0.000668736	0.0167562	0.0140506	-0.0136354	0.0157486	0.412748	-0.0191007	0.00206084	19.7237	rs10484820||rs11155072||rs11155073||rs12205386||rs151288714||rs17068810||rs17513809||rs17585887||rs17585915||rs199607859||rs201346242||rs2430189||rs2908519||rs2908522||rs2982521||rs34379299||rs35304300||rs3890984||rs4052908||rs540973884||rs573454216||rs590856||rs592423||rs605066||rs607342||rs608736||rs61286700||rs628751||rs632057||rs633417||rs634869||rs635243||rs635769||rs636202||rs643381||rs651837||rs653690||rs654689||rs668459||rs668887||rs672457||rs679582||rs686036||rs6908928||rs71562508||rs71562509||rs72976928||rs757501676||rs76771835||rs7766444||rs9376421||rs9389689	TRUE	intergenic_variant	MODIFIER	-	-	6.604	0.843279	139828916	rs3861397	intergenic_variant	MODIFIER	-	-	6.446	CITED2 (133938) - ENSG00000164442	CITED2 (133938) - ENSG00000164442
6_34	139505476	140142576	FALSE	6	139831757	139510620	rs634869	chr6:139831757_C_T	L_HDL_C	T	C	0.5901	0.0236	0.2928	0.5846	-0.022	0.0017	36.63	-+-	70.5	6.771	2	1.47	Cholesterol in Large HDL	mmol/L	Lipoprotein subclasses	Large HDL (average diameter 12.1 nm)	Composite	23561	23861	0.00337989	0.0160636	0.0791723	-0.0101561	0.0140217	0.328944	0.0227148	0.00174559	37.9847	rs10484820||rs11155072||rs11155073||rs12205386||rs151288714||rs17068810||rs17513809||rs17585887||rs17585915||rs199607859||rs2430189||rs2908519||rs2908522||rs2982521||rs34379299||rs35304300||rs3890984||rs4052908||rs540973884||rs573454216||rs590856||rs592423||rs605066||rs607342||rs608736||rs628751||rs632057||rs633417||rs634869||rs635243||rs635769||rs636202||rs643381||rs651837||rs653690||rs654689||rs668459||rs672457||rs679582||rs71562508||rs71562509||rs72976928||rs757501676||rs76771835||rs7766444||rs9376421||rs9389689	TRUE	intergenic_variant	MODIFIER	-	-	16.71	0.999018	139829560	rs651837	intergenic_variant	MODIFIER	-	-	8.716	CITED2 (136000) - ENSG00000164442	CITED2 (136000) - ENSG00000164442
6_34	139505476	140142576	FALSE	6	139831757	139510620	rs634869	chr6:139831757_C_T	L_HDL_FC	T	C	0.5901	0.0236	0.2928	0.5846	-0.0199	0.0017	30.17	-+-	62.8	5.373	2	1.167	Free Cholesterol in Large HDL	mmol/L	Lipoprotein subclasses	Large HDL (average diameter 12.1 nm)	Non-derived	23563	23863	0.00164554	0.0160521	0.0369916	-0.00808179	0.0140684	0.24745	0.0205143	0.00174238	31.2732	rs10484820||rs11155072||rs11155073||rs12205386||rs151288714||rs17068810||rs17513809||rs17585887||rs17585915||rs199607859||rs2430189||rs2908519||rs2908522||rs2982521||rs34379299||rs35304300||rs3890984||rs4052908||rs540973884||rs573454216||rs590856||rs592423||rs605066||rs607342||rs608736||rs628751||rs632057||rs633417||rs634869||rs635243||rs635769||rs636202||rs643381||rs651837||rs653690||rs654689||rs668459||rs672457||rs679582||rs71562508||rs71562509||rs72976928||rs757501676||rs76771835||rs7766444||rs9376421||rs9389689	TRUE	intergenic_variant	MODIFIER	-	-	16.71	0.999018	139829560	rs651837	intergenic_variant	MODIFIER	-	-	8.716	CITED2 (136000) - ENSG00000164442	CITED2 (136000) - ENSG00000164442
6_34	139505476	140142576	FALSE	6	139831757	139510620	rs634869	chr6:139831757_C_T	L_HDL_L	T	C	0.5901	0.0236	0.2928	0.5846	-0.0196	0.0017	29.45	-+-	69.8	6.63	2	1.44	Total Lipids in Large HDL	mmol/L	Lipoprotein subclasses	Large HDL (average diameter 12.1 nm)	Composite	23559	23859	0.000712017	0.0160274	0.0156682	-0.0118088	0.0139408	0.401254	0.0203077	0.00174011	30.7429	rs10484820||rs11155072||rs11155073||rs12205386||rs151288714||rs17068810||rs17513809||rs17585887||rs17585915||rs199607859||rs2430189||rs2908519||rs2908522||rs2982521||rs34379299||rs35304300||rs3890984||rs4052908||rs540973884||rs573454216||rs590856||rs592423||rs605066||rs607342||rs608736||rs628751||rs632057||rs633417||rs634869||rs635243||rs635769||rs636202||rs643381||rs651837||rs653690||rs654689||rs668459||rs672457||rs679582||rs71562508||rs71562509||rs72976928||rs757501676||rs76771835||rs7766444||rs9376421||rs9389689	TRUE	intergenic_variant	MODIFIER	-	-	16.71	0.999018	139829560	rs651837	intergenic_variant	MODIFIER	-	-	8.716	CITED2 (136000) - ENSG00000164442	CITED2 (136000) - ENSG00000164442
6_34	139505476	140142576	FALSE	6	139831757	139510620	rs634869	chr6:139831757_C_T	L_HDL_P	T	C	0.5901	0.0235	0.2928	0.5846	-0.0194	0.0017	29.23	-+-	68.7	6.398	2	1.389	Concentration of Large HDL Particles	mmol/L	Lipoprotein subclasses	Large HDL (average diameter 12.1 nm)	Non-derived	23558	23858	0.000513957	0.0160757	0.0112203	-0.011265	0.0139279	0.378175	0.020115	0.00173102	30.488	rs10484820||rs11155072||rs11155073||rs12205386||rs151288714||rs17068810||rs17513809||rs17585887||rs17585915||rs199607859||rs2430189||rs2908519||rs2908522||rs2982521||rs34379299||rs35304300||rs3890984||rs4052908||rs540973884||rs573454216||rs590856||rs592423||rs605066||rs607342||rs608736||rs628751||rs632057||rs633417||rs634869||rs635243||rs635769||rs636202||rs643381||rs651837||rs653690||rs654689||rs668459||rs672457||rs679582||rs71562508||rs71562509||rs72976928||rs757501676||rs76771835||rs7766444||rs9376421||rs9389689	TRUE	intergenic_variant	MODIFIER	-	-	16.71	0.999018	139829560	rs651837	intergenic_variant	MODIFIER	-	-	8.716	CITED2 (136000) - ENSG00000164442	CITED2 (136000) - ENSG00000164442
6_34	139505476	140142576	FALSE	6	139831757	139510620	rs634869	chr6:139831757_C_T	L_HDL_PL	T	C	0.5901	0.0238	0.2928	0.5846	-0.0185	0.0017	26.21	-+-	69.1	6.465	2	1.404	Phospholipids in Large HDL	mmol/L	Lipoprotein subclasses	Large HDL (average diameter 12.1 nm)	Non-derived	23560	23860	8.65903e-05	0.0159536	0.00188485	-0.0125195	0.0139225	0.433526	0.019218	0.00174602	27.4505	rs10484820||rs11155072||rs11155073||rs12205386||rs151288714||rs17068810||rs17513809||rs17585887||rs17585915||rs199607859||rs2430189||rs2908519||rs2908522||rs2982521||rs34379299||rs35304300||rs3890984||rs4052908||rs540973884||rs573454216||rs590856||rs592423||rs605066||rs607342||rs608736||rs628751||rs632057||rs633417||rs634869||rs635243||rs635769||rs636202||rs643381||rs651837||rs653690||rs654689||rs668459||rs672457||rs679582||rs71562508||rs71562509||rs72976928||rs757501676||rs76771835||rs7766444||rs9376421||rs9389689	TRUE	intergenic_variant	MODIFIER	-	-	16.71	0.999018	139829560	rs651837	intergenic_variant	MODIFIER	-	-	8.716	CITED2 (136000) - ENSG00000164442	CITED2 (136000) - ENSG00000164442
6_34	139505476	140142576	FALSE	6	139831757	139510620	rs634869	chr6:139831757_C_T	XL_HDL_CE	T	C	0.59	0.0237	0.2928	0.5846	-0.0213	0.0018	31.92	-+-	58.8	4.858	2	1.055	Cholesteryl Esters in Very Large HDL	mmol/L	Lipoprotein subclasses	Very large HDL (average diameter 14.3 nm)	Non-derived	23555	23855	0.00505641	0.0164317	0.120163	-0.00732694	0.0147347	0.208304	0.0218914	0.00181102	32.9121	rs10484820||rs11155072||rs11155073||rs12205386||rs151288714||rs17068810||rs17513809||rs17585887||rs17585915||rs199607859||rs2430189||rs2908519||rs2908522||rs2982521||rs34379299||rs35304300||rs3890984||rs4052908||rs540973884||rs573454216||rs590856||rs592423||rs605066||rs607342||rs608736||rs628751||rs632057||rs633417||rs634869||rs635243||rs635769||rs636202||rs643381||rs651837||rs653690||rs654689||rs668459||rs672457||rs679582||rs71562508||rs71562509||rs72976928||rs757501676||rs76771835||rs7766444||rs9376421||rs9389689	TRUE	intergenic_variant	MODIFIER	-	-	16.71	0.999018	139829560	rs651837	intergenic_variant	MODIFIER	-	-	8.716	CITED2 (136000) - ENSG00000164442	CITED2 (136000) - ENSG00000164442
6_34	139505476	140142576	FALSE	6	139831757	139510620	rs634869	chr6:139831757_C_T	XL_HDL_L	T	C	0.59	0.0238	0.2928	0.5846	-0.019	0.0018	25.39	-+-	51.5	4.127	2	0.8962	Total Lipids in Very Large HDL	mmol/L	Lipoprotein subclasses	Very large HDL (average diameter 14.3 nm)	Composite	23552	23852	0.00301717	0.0164475	0.0683127	-0.00705173	0.014827	0.197664	0.019563	0.00181949	26.2363	rs10484820||rs11155072||rs11155073||rs12205386||rs151288714||rs17068810||rs17513809||rs17585887||rs17585915||rs199607859||rs2430189||rs2908519||rs2908522||rs2982521||rs34379299||rs35304300||rs3890984||rs4052908||rs540973884||rs573454216||rs590856||rs592423||rs605066||rs607342||rs608736||rs628751||rs632057||rs633417||rs634869||rs635243||rs635769||rs636202||rs643381||rs651837||rs653690||rs654689||rs668459||rs672457||rs679582||rs71562508||rs71562509||rs72976928||rs757501676||rs76771835||rs7766444||rs9376421||rs9389689	TRUE	intergenic_variant	MODIFIER	-	-	16.71	0.999018	139829560	rs651837	intergenic_variant	MODIFIER	-	-	8.716	CITED2 (136000) - ENSG00000164442	CITED2 (136000) - ENSG00000164442
6_34	139505476	140142576	FALSE	6	139831981	139510844	rs635769	chr6:139831981_C_T	ApoA1	T	C	0.6283	0.0169	0.2752	0.4728	-0.0132	0.0019	11.93	-+-	0	1.673	2	0.3634	Apolipoprotein A1	g/l	Apolipoproteins		Non-derived	23440	23740	0.0107334	0.0161031	0.296651	-0.00558278	0.0148121	0.151045	0.0135906	0.00189162	12.1714	rs10484820||rs11155072||rs11155073||rs12205386||rs151288714||rs17068810||rs17513809||rs17585887||rs17585915||rs199607859||rs201346242||rs2430189||rs2908519||rs2908522||rs2982521||rs34379299||rs35304300||rs3890984||rs4052908||rs540973884||rs573454216||rs590856||rs592423||rs605066||rs607342||rs608736||rs61286700||rs628751||rs632057||rs633417||rs634869||rs635243||rs635769||rs636202||rs643381||rs651837||rs653690||rs654689||rs668459||rs668887||rs672457||rs679582||rs686036||rs6908928||rs71562508||rs71562509||rs72976928||rs757501676||rs76771835||rs7766444||rs9376421||rs9389689	TRUE	intergenic_variant	MODIFIER	-	-	1.779	0.846989	139828916	rs3861397	intergenic_variant	MODIFIER	-	-	6.446	CITED2 (136224) - ENSG00000164442	CITED2 (136224) - ENSG00000164442
6_34	139505476	140142576	FALSE	6	139831981	139510844	rs635769	chr6:139831981_C_T	HDL_C	T	C	0.6283	0.0166	0.2752	0.4728	-0.0208	0.0018	30.26	-+-	19.5	2.485	2	0.5396	HDL Cholesterol	mmol/L	Cholesterol		Composite	23406	23706	0.0178898	0.015811	0.588626	-0.00159929	0.014437	0.0401036	0.0211824	0.00182196	30.518	rs10484820||rs11155072||rs11155073||rs12205386||rs151288714||rs17068810||rs17513809||rs17585887||rs17585915||rs199607859||rs201346242||rs2430189||rs2908519||rs2908522||rs2982521||rs34379299||rs35304300||rs3890984||rs4052908||rs540973884||rs573454216||rs590856||rs592423||rs605066||rs607342||rs608736||rs61286700||rs628751||rs632057||rs633417||rs634869||rs635243||rs635769||rs636202||rs643381||rs651837||rs653690||rs654689||rs668459||rs668887||rs672457||rs679582||rs686036||rs6908928||rs71562508||rs71562509||rs72976928||rs757501676||rs76771835||rs7766444||rs9376421||rs9389689	TRUE	intergenic_variant	MODIFIER	-	-	1.779	0.846989	139828916	rs3861397	intergenic_variant	MODIFIER	-	-	6.446	CITED2 (136224) - ENSG00000164442	CITED2 (136224) - ENSG00000164442
6_34	139505476	140142576	FALSE	6	139831981	139510844	rs635769	chr6:139831981_C_T	HDL_CE	T	C	0.6283	0.0167	0.2752	0.4728	-0.0219	0.0018	33.2	-+-	21.6	2.551	2	0.5539	Cholesteryl Esters in HDL	mmol/L	Cholesteryl esters		Composite	23418	23718	0.0186873	0.0158041	0.625188	-0.000764644	0.0144557	0.0187183	0.0223137	0.00183064	33.449	rs10484820||rs11155072||rs11155073||rs12205386||rs151288714||rs17068810||rs17513809||rs17585887||rs17585915||rs199607859||rs201346242||rs2430189||rs2908519||rs2908522||rs2982521||rs34379299||rs35304300||rs3890984||rs4052908||rs540973884||rs573454216||rs590856||rs592423||rs605066||rs607342||rs608736||rs61286700||rs628751||rs632057||rs633417||rs634869||rs635243||rs635769||rs636202||rs643381||rs651837||rs653690||rs654689||rs668459||rs668887||rs672457||rs679582||rs686036||rs6908928||rs71562508||rs71562509||rs72976928||rs757501676||rs76771835||rs7766444||rs9376421||rs9389689	TRUE	intergenic_variant	MODIFIER	-	-	1.779	0.846989	139828916	rs3861397	intergenic_variant	MODIFIER	-	-	6.446	CITED2 (136224) - ENSG00000164442	CITED2 (136224) - ENSG00000164442
6_34	139505476	140142576	FALSE	6	139831981	139510844	rs635769	chr6:139831981_C_T	HDL_FC	T	C	0.6283	0.0165	0.2752	0.4728	-0.0162	0.0018	19	-+-	20.9	2.527	2	0.5488	Free Cholesterol in HDL	mmol/L	Free cholesterol		Composite	23422	23722	0.0130041	0.0158482	0.385202	-0.00639494	0.0144736	0.181372	0.0166032	0.0018088	19.3618	rs10484820||rs11155072||rs11155073||rs12205386||rs151288714||rs17068810||rs17513809||rs17585887||rs17585915||rs199607859||rs201346242||rs2430189||rs2908519||rs2908522||rs2982521||rs34379299||rs35304300||rs3890984||rs4052908||rs540973884||rs573454216||rs590856||rs592423||rs605066||rs607342||rs608736||rs61286700||rs628751||rs632057||rs633417||rs634869||rs635243||rs635769||rs636202||rs643381||rs651837||rs653690||rs654689||rs668459||rs668887||rs672457||rs679582||rs686036||rs6908928||rs71562508||rs71562509||rs72976928||rs757501676||rs76771835||rs7766444||rs9376421||rs9389689	TRUE	intergenic_variant	MODIFIER	-	-	1.779	0.846989	139828916	rs3861397	intergenic_variant	MODIFIER	-	-	6.446	CITED2 (136224) - ENSG00000164442	CITED2 (136224) - ENSG00000164442
6_34	139505476	140142576	FALSE	6	139831981	139510844	rs635769	chr6:139831981_C_T	HDL_L	T	C	0.6283	0.0167	0.2752	0.4728	-0.0151	0.0018	16.12	-+-	13.7	2.316	2	0.503	Total Lipids in HDL	mmol/L	Total lipids		Composite	23426	23726	0.0137336	0.0159022	0.411402	-0.00678115	0.0145411	0.193162	0.015489	0.00184009	16.4149	rs10484820||rs11155072||rs11155073||rs12205386||rs151288714||rs17068810||rs17513809||rs17585887||rs17585915||rs199607859||rs201346242||rs2430189||rs2908519||rs2908522||rs2982521||rs34379299||rs35304300||rs3890984||rs4052908||rs540973884||rs573454216||rs590856||rs592423||rs605066||rs607342||rs608736||rs61286700||rs628751||rs632057||rs633417||rs634869||rs635243||rs635769||rs636202||rs643381||rs651837||rs653690||rs654689||rs668459||rs668887||rs672457||rs679582||rs686036||rs6908928||rs71562508||rs71562509||rs72976928||rs757501676||rs76771835||rs7766444||rs9376421||rs9389689	TRUE	intergenic_variant	MODIFIER	-	-	1.779	0.846989	139828916	rs3861397	intergenic_variant	MODIFIER	-	-	6.446	CITED2 (136224) - ENSG00000164442	CITED2 (136224) - ENSG00000164442
6_34	139505476	140142576	FALSE	6	139831981	139510844	rs635769	chr6:139831981_C_T	HDL_PL	T	C	0.6283	0.0168	0.2752	0.4728	-0.0128	0.0018	11.57	-+-	7.9	2.172	2	0.4716	Phospholipids in HDL	mmol/L	Phospholipids		Composite	23414	23714	0.0126379	0.0159021	0.369807	-0.00857087	0.0146279	0.253424	0.0131593	0.00185884	11.839	rs10484820||rs11155072||rs11155073||rs12205386||rs151288714||rs17068810||rs17513809||rs17585887||rs17585915||rs199607859||rs201346242||rs2430189||rs2908519||rs2908522||rs2982521||rs34379299||rs35304300||rs3890984||rs4052908||rs540973884||rs573454216||rs590856||rs592423||rs605066||rs607342||rs608736||rs61286700||rs628751||rs632057||rs633417||rs634869||rs635243||rs635769||rs636202||rs643381||rs651837||rs653690||rs654689||rs668459||rs668887||rs672457||rs679582||rs686036||rs6908928||rs71562508||rs71562509||rs72976928||rs757501676||rs76771835||rs7766444||rs9376421||rs9389689	TRUE	intergenic_variant	MODIFIER	-	-	1.779	0.846989	139828916	rs3861397	intergenic_variant	MODIFIER	-	-	6.446	CITED2 (136224) - ENSG00000164442	CITED2 (136224) - ENSG00000164442
6_34	139505476	140142576	FALSE	6	139831981	139510844	rs635769	chr6:139831981_C_T	IDL_FC_pct	T	C	0.6282	0.0178	0.2752	0.4728	-0.0201	0.0021	21.5	---	0	0.353	2	0.0767	Free Cholesterol to Total Lipids in IDL percentage	%	Relative lipoprotein lipid concentrations	IDL ratios	Percentage	23612	23912	0.0185584	0.0167063	0.574097	0.0108861	0.015973	0.304926	0.0203361	0.00211285	21.2023	rs10484820||rs11155072||rs11155073||rs12205386||rs151288714||rs17068810||rs17513809||rs17585887||rs17585915||rs199607859||rs201346242||rs2430189||rs2908519||rs2908522||rs2982521||rs34379299||rs35304300||rs3890984||rs4052908||rs540973884||rs573454216||rs590856||rs592423||rs605066||rs607342||rs608736||rs61286700||rs628751||rs632057||rs633417||rs634869||rs635243||rs635769||rs636202||rs643381||rs651837||rs653690||rs654689||rs668459||rs668887||rs672457||rs679582||rs686036||rs6908928||rs71562508||rs71562509||rs72976928||rs757501676||rs76771835||rs7766444||rs9376421||rs9389689	TRUE	intergenic_variant	MODIFIER	-	-	1.779	0.846989	139828916	rs3861397	intergenic_variant	MODIFIER	-	-	6.446	CITED2 (136224) - ENSG00000164442	CITED2 (136224) - ENSG00000164442
6_34	139505476	140142576	FALSE	6	139831981	139510844	rs635769	chr6:139831981_C_T	L_LDL_C_pct	T	C	0.6283	0.0174	0.2752	0.4728	-0.0206	0.002	23.94	---	0	0.496	2	0.1077	Cholesterol to Total Lipids in Large LDL percentage	%	Relative lipoprotein lipid concentrations	Large LDL ratios	Percentage	23615	23915	0.0239246	0.0166583	0.821174	0.0310046	0.0156524	1.32229	0.0203565	0.00203947	22.735	rs10484820||rs11155072||rs11155073||rs12205386||rs151288714||rs17068810||rs17513809||rs17585887||rs17585915||rs199607859||rs201346242||rs2430189||rs2908519||rs2908522||rs2982521||rs34379299||rs35304300||rs3890984||rs4052908||rs540973884||rs573454216||rs590856||rs592423||rs605066||rs607342||rs608736||rs61286700||rs628751||rs632057||rs633417||rs634869||rs635243||rs635769||rs636202||rs643381||rs651837||rs653690||rs654689||rs668459||rs668887||rs672457||rs679582||rs686036||rs6908928||rs71562508||rs71562509||rs72976928||rs757501676||rs76771835||rs7766444||rs9376421||rs9389689	TRUE	intergenic_variant	MODIFIER	-	-	1.779	0.846989	139828916	rs3861397	intergenic_variant	MODIFIER	-	-	6.446	CITED2 (136224) - ENSG00000164442	CITED2 (136224) - ENSG00000164442
6_34	139505476	140142576	FALSE	6	139831981	139510844	rs635769	chr6:139831981_C_T	L_VLDL_CE_pct	T	C	0.6283	0.0172	0.2752	0.4728	-0.0163	0.002	15.32	-++	52.9	4.243	2	0.9213	Cholesteryl Esters to Total Lipids in Large VLDL percentage	%	Relative lipoprotein lipid concentrations	Large VLDL ratios	Percentage	23591	23891	-0.00191031	0.0168842	0.0409979	-0.0108431	0.0157988	0.307585	0.0170303	0.00204086	16.1462	rs10484820||rs11155072||rs11155073||rs12205386||rs151288714||rs17068810||rs17513809||rs17585887||rs17585915||rs199607859||rs201346242||rs2430189||rs2908519||rs2908522||rs2982521||rs34379299||rs35304300||rs3890984||rs4052908||rs540973884||rs573454216||rs590856||rs592423||rs605066||rs607342||rs608736||rs61286700||rs628751||rs632057||rs633417||rs634869||rs635243||rs635769||rs636202||rs643381||rs651837||rs653690||rs654689||rs668459||rs668887||rs672457||rs679582||rs686036||rs6908928||rs71562508||rs71562509||rs72976928||rs757501676||rs76771835||rs7766444||rs9376421||rs9389689	TRUE	intergenic_variant	MODIFIER	-	-	1.779	0.846989	139828916	rs3861397	intergenic_variant	MODIFIER	-	-	6.446	CITED2 (136224) - ENSG00000164442	CITED2 (136224) - ENSG00000164442
6_34	139505476	140142576	FALSE	6	139831981	139510844	rs635769	chr6:139831981_C_T	M_HDL_FC	T	C	0.6283	0.0168	0.2752	0.4728	-0.014	0.0018	13.52	-+-	8.4	2.184	2	0.4742	Free Cholesterol in Medium HDL	mmol/L	Lipoprotein subclasses	Medium HDL (average diameter 10.9 nm)	Non-derived	23570	23870	0.0147482	0.0159528	0.449489	-0.00749132	0.0146701	0.214959	0.0143528	0.00187205	13.754	rs10484820||rs11155072||rs11155073||rs12205386||rs151288714||rs17068810||rs17513809||rs17585887||rs17585915||rs199607859||rs201346242||rs2430189||rs2908519||rs2908522||rs2982521||rs34379299||rs35304300||rs3890984||rs4052908||rs540973884||rs573454216||rs590856||rs592423||rs605066||rs607342||rs608736||rs61286700||rs628751||rs632057||rs633417||rs634869||rs635243||rs635769||rs636202||rs643381||rs651837||rs653690||rs654689||rs668459||rs668887||rs672457||rs679582||rs686036||rs6908928||rs71562508||rs71562509||rs72976928||rs757501676||rs76771835||rs7766444||rs9376421||rs9389689	TRUE	intergenic_variant	MODIFIER	-	-	1.779	0.846989	139828916	rs3861397	intergenic_variant	MODIFIER	-	-	6.446	CITED2 (136224) - ENSG00000164442	CITED2 (136224) - ENSG00000164442
6_34	139505476	140142576	FALSE	6	139831981	139510844	rs635769	chr6:139831981_C_T	M_HDL_FC_pct	T	C	0.6283	0.0164	0.2752	0.4728	-0.0182	0.0018	23.55	-+-	10.5	2.236	2	0.4855	Free Cholesterol to Total Lipids in Medium HDL percentage	%	Relative lipoprotein lipid concentrations	Medium HDL ratios	Percentage	23642	23942	0.0178351	0.0159255	0.580454	-0.00357524	0.0146661	0.092909	0.0185194	0.0018138	23.7488	rs10484820||rs11155072||rs11155073||rs12205386||rs151288714||rs17068810||rs17513809||rs17585887||rs17585915||rs199607859||rs201346242||rs2430189||rs2908519||rs2908522||rs2982521||rs34379299||rs35304300||rs3890984||rs4052908||rs540973884||rs573454216||rs590856||rs592423||rs605066||rs607342||rs608736||rs61286700||rs628751||rs632057||rs633417||rs634869||rs635243||rs635769||rs636202||rs643381||rs651837||rs653690||rs654689||rs668459||rs668887||rs672457||rs679582||rs686036||rs6908928||rs71562508||rs71562509||rs72976928||rs757501676||rs76771835||rs7766444||rs9376421||rs9389689	TRUE	intergenic_variant	MODIFIER	-	-	1.779	0.846989	139828916	rs3861397	intergenic_variant	MODIFIER	-	-	6.446	CITED2 (136224) - ENSG00000164442	CITED2 (136224) - ENSG00000164442
6_34	139505476	140142576	FALSE	6	139831981	139510844	rs635769	chr6:139831981_C_T	M_HDL_PL_pct	T	C	0.6282	0.0169	0.2752	0.4728	0.0258	0.0019	39.42	+++	0	0.989	2	0.2148	Phospholipids to Total Lipids in Medium HDL percentage	%	Relative lipoprotein lipid concentrations	Medium HDL ratios	Percentage	23639	23939	-0.0195467	0.0165103	0.626266	-0.0115374	0.0156969	0.335045	-0.0260807	0.00197181	39.2116	rs10484820||rs11155072||rs11155073||rs12205386||rs151288714||rs17068810||rs17513809||rs17585887||rs17585915||rs199607859||rs201346242||rs2430189||rs2908519||rs2908522||rs2982521||rs34379299||rs35304300||rs3890984||rs4052908||rs540973884||rs573454216||rs590856||rs592423||rs605066||rs607342||rs608736||rs61286700||rs628751||rs632057||rs633417||rs634869||rs635243||rs635769||rs636202||rs643381||rs651837||rs653690||rs654689||rs668459||rs668887||rs672457||rs679582||rs686036||rs6908928||rs71562508||rs71562509||rs72976928||rs757501676||rs76771835||rs7766444||rs9376421||rs9389689	TRUE	intergenic_variant	MODIFIER	-	-	1.779	0.846989	139828916	rs3861397	intergenic_variant	MODIFIER	-	-	6.446	CITED2 (136224) - ENSG00000164442	CITED2 (136224) - ENSG00000164442
6_34	139505476	140142576	FALSE	6	139831981	139510844	rs635769	chr6:139831981_C_T	M_VLDL_PL_pct	T	C	0.6283	0.0172	0.2752	0.4728	-0.0159	0.002	14.63	---	0	0.943	2	0.2047	Phospholipids to Total Lipids in Medium VLDL percentage	%	Relative lipoprotein lipid concentrations	Medium VLDL ratios	Percentage	23594	23894	0.00178374	0.0168995	0.0381332	0.00860548	0.0157296	0.233351	0.0162551	0.00204185	14.7678	rs10484820||rs11155072||rs11155073||rs12205386||rs151288714||rs17068810||rs17513809||rs17585887||rs17585915||rs199607859||rs201346242||rs2430189||rs2908519||rs2908522||rs2982521||rs34379299||rs35304300||rs3890984||rs4052908||rs540973884||rs573454216||rs590856||rs592423||rs605066||rs607342||rs608736||rs61286700||rs628751||rs632057||rs633417||rs634869||rs635243||rs635769||rs636202||rs643381||rs651837||rs653690||rs654689||rs668459||rs668887||rs672457||rs679582||rs686036||rs6908928||rs71562508||rs71562509||rs72976928||rs757501676||rs76771835||rs7766444||rs9376421||rs9389689	TRUE	intergenic_variant	MODIFIER	-	-	1.779	0.846989	139828916	rs3861397	intergenic_variant	MODIFIER	-	-	6.446	CITED2 (136224) - ENSG00000164442	CITED2 (136224) - ENSG00000164442
6_34	139505476	140142576	FALSE	6	139831981	139510844	rs635769	chr6:139831981_C_T	Omega_6_by_Omega_3	T	C	0.6283	0.0177	0.2752	0.4728	-0.0132	0.002	10.86	---	0	0.768	2	0.1668	Omega-6 Fatty Acids to Omega-3 Fatty Acids ratio	ratio	Fatty acids	Fatty acid ratios	Ratio	23459	23759	0.000122568	0.0160411	0.00265577	0.00901377	0.0148966	0.263508	0.0135132	0.00199007	10.9512	rs10484820||rs11155072||rs11155073||rs12205386||rs151288714||rs17068810||rs17513809||rs17585887||rs17585915||rs199607859||rs201346242||rs2430189||rs2908519||rs2908522||rs2982521||rs34379299||rs35304300||rs3890984||rs4052908||rs540973884||rs573454216||rs590856||rs592423||rs605066||rs607342||rs608736||rs61286700||rs628751||rs632057||rs633417||rs634869||rs635243||rs635769||rs636202||rs643381||rs651837||rs653690||rs654689||rs668459||rs668887||rs672457||rs679582||rs686036||rs6908928||rs71562508||rs71562509||rs72976928||rs757501676||rs76771835||rs7766444||rs9376421||rs9389689	TRUE	intergenic_variant	MODIFIER	-	-	1.779	0.846989	139828916	rs3861397	intergenic_variant	MODIFIER	-	-	6.446	CITED2 (136224) - ENSG00000164442	CITED2 (136224) - ENSG00000164442
6_34	139505476	140142576	FALSE	6	139831981	139510844	rs635769	chr6:139831981_C_T	XL_HDL_CE_pct	T	C	0.6282	0.0177	0.2752	0.4728	-0.0163	0.0021	14.43	---	0	1.943	2	0.4218	Cholesteryl Esters to Total Lipids in Very Large HDL percentage	%	Relative lipoprotein lipid concentrations	Very large HDL ratios	Percentage	23631	23931	0.0185276	0.0168285	0.567172	0.0383548	0.0160246	1.77758	0.0159266	0.0021124	13.3266	rs10484820||rs11155072||rs11155073||rs12205386||rs151288714||rs17068810||rs17513809||rs17585887||rs17585915||rs199607859||rs201346242||rs2430189||rs2908519||rs2908522||rs2982521||rs34379299||rs35304300||rs3890984||rs4052908||rs540973884||rs573454216||rs590856||rs592423||rs605066||rs607342||rs608736||rs61286700||rs628751||rs632057||rs633417||rs634869||rs635243||rs635769||rs636202||rs643381||rs651837||rs653690||rs654689||rs668459||rs668887||rs672457||rs679582||rs686036||rs6908928||rs71562508||rs71562509||rs72976928||rs757501676||rs76771835||rs7766444||rs9376421||rs9389689	TRUE	intergenic_variant	MODIFIER	-	-	1.779	0.846989	139828916	rs3861397	intergenic_variant	MODIFIER	-	-	6.446	CITED2 (136224) - ENSG00000164442	CITED2 (136224) - ENSG00000164442
6_34	139505476	140142576	FALSE	6	139834012	139512875	rs632057	chr6:139834012_G_T	L_HDL_CE	T	G	0.6271	0.023	0.2736	0.5481	-0.0232	0.0018	39	-+-	71.5	7.029	2	1.526	Cholesteryl Esters in Large HDL	mmol/L	Lipoprotein subclasses	Large HDL (average diameter 12.1 nm)	Non-derived	23562	23862	0.0167881	0.0158234	0.539547	-0.0140088	0.0143509	0.482822	0.0238743	0.00178475	40.0828	rs10484820||rs11155072||rs11155073||rs12205386||rs151288714||rs17068810||rs17513809||rs17585887||rs17585915||rs199607859||rs201346242||rs2430189||rs2908519||rs2908522||rs2982521||rs34379299||rs35304300||rs3890984||rs4052908||rs540973884||rs573454216||rs590856||rs592423||rs605066||rs607203||rs607342||rs608736||rs61286700||rs628751||rs632057||rs633417||rs634869||rs635243||rs635769||rs636202||rs643381||rs651837||rs653690||rs654689||rs666350||rs668459||rs668887||rs672457||rs679582||rs686036||rs6908928||rs71562508||rs71562509||rs72976928||rs757501676||rs76771835||rs7766444||rs9376421||rs9389689	TRUE	intergenic_variant	MODIFIER	-	-	0.195	0.84371	139828916	rs3861397	intergenic_variant	MODIFIER	-	-	6.446	CITED2 (138255) - ENSG00000164442	CITED2 (138255) - ENSG00000164442
6_34	139505476	140142576	FALSE	6	139834012	139512875	rs632057	chr6:139834012_G_T	L_HDL_CE_pct	T	G	0.6268	0.024	0.2736	0.5481	-0.0259	0.0019	39.79	---	15.7	2.373	2	0.5153	Cholesteryl Esters to Total Lipids in Large HDL percentage	%	Relative lipoprotein lipid concentrations	Large HDL ratios	Percentage	23636	23936	0.0380628	0.0164795	1.67976	0.00452091	0.0158201	0.110668	0.0260061	0.00196844	39.1235	rs10484820||rs11155072||rs11155073||rs12205386||rs151288714||rs17068810||rs17513809||rs17585887||rs17585915||rs199607859||rs201346242||rs2430189||rs2908519||rs2908522||rs2982521||rs34379299||rs35304300||rs3890984||rs4052908||rs540973884||rs573454216||rs590856||rs592423||rs605066||rs607203||rs607342||rs608736||rs61286700||rs628751||rs632057||rs633417||rs634869||rs635243||rs635769||rs636202||rs643381||rs651837||rs653690||rs654689||rs666350||rs668459||rs668887||rs672457||rs679582||rs686036||rs6908928||rs71562508||rs71562509||rs72976928||rs757501676||rs76771835||rs7766444||rs9376421||rs9389689	TRUE	intergenic_variant	MODIFIER	-	-	0.195	0.84371	139828916	rs3861397	intergenic_variant	MODIFIER	-	-	6.446	CITED2 (138255) - ENSG00000164442	CITED2 (138255) - ENSG00000164442
6_34	139505476	140142576	FALSE	6	139834012	139512875	rs632057	chr6:139834012_G_T	L_HDL_C_pct	T	G	0.6269	0.0237	0.2736	0.5481	-0.0251	0.0019	38.92	-+-	52.1	4.18	2	0.9076	Cholesterol to Total Lipids in Large HDL percentage	%	Relative lipoprotein lipid concentrations	Large HDL ratios	Percentage	23635	23935	0.0412094	0.0163729	1.92671	-0.00288478	0.0156373	0.0687272	0.0252817	0.00193102	38.4391	rs10484820||rs11155072||rs11155073||rs12205386||rs151288714||rs17068810||rs17513809||rs17585887||rs17585915||rs199607859||rs201346242||rs2430189||rs2908519||rs2908522||rs2982521||rs34379299||rs35304300||rs3890984||rs4052908||rs540973884||rs573454216||rs590856||rs592423||rs605066||rs607203||rs607342||rs608736||rs61286700||rs628751||rs632057||rs633417||rs634869||rs635243||rs635769||rs636202||rs643381||rs651837||rs653690||rs654689||rs666350||rs668459||rs668887||rs672457||rs679582||rs686036||rs6908928||rs71562508||rs71562509||rs72976928||rs757501676||rs76771835||rs7766444||rs9376421||rs9389689	TRUE	intergenic_variant	MODIFIER	-	-	0.195	0.84371	139828916	rs3861397	intergenic_variant	MODIFIER	-	-	6.446	CITED2 (138255) - ENSG00000164442	CITED2 (138255) - ENSG00000164442
6_34	139505476	140142576	FALSE	6	139834012	139512875	rs632057	chr6:139834012_G_T	L_HDL_TG_pct	T	G	0.6269	0.0239	0.2736	0.5481	0.0277	0.0019	47.12	+++	26.7	2.727	2	0.5921	Triglycerides to Total Lipids in Large HDL percentage	%	Relative lipoprotein lipid concentrations	Large HDL ratios	Percentage	23638	23938	-0.0421239	0.0162697	2.01671	-0.00604956	0.0155575	0.156526	-0.0278267	0.00193385	46.219	rs10484820||rs11155072||rs11155073||rs12205386||rs151288714||rs17068810||rs17513809||rs17585887||rs17585915||rs199607859||rs201346242||rs2430189||rs2908519||rs2908522||rs2982521||rs34379299||rs35304300||rs3890984||rs4052908||rs540973884||rs573454216||rs590856||rs592423||rs605066||rs607203||rs607342||rs608736||rs61286700||rs628751||rs632057||rs633417||rs634869||rs635243||rs635769||rs636202||rs643381||rs651837||rs653690||rs654689||rs666350||rs668459||rs668887||rs672457||rs679582||rs686036||rs6908928||rs71562508||rs71562509||rs72976928||rs757501676||rs76771835||rs7766444||rs9376421||rs9389689	TRUE	intergenic_variant	MODIFIER	-	-	0.195	0.84371	139828916	rs3861397	intergenic_variant	MODIFIER	-	-	6.446	CITED2 (138255) - ENSG00000164442	CITED2 (138255) - ENSG00000164442
6_34	139505476	140142576	FALSE	6	139834012	139512875	rs632057	chr6:139834012_G_T	M_HDL_CE_pct	T	G	0.6268	0.0244	0.2736	0.5481	-0.0273	0.002	42.1	---	0	1.283	2	0.2787	Cholesteryl Esters to Total Lipids in Medium HDL percentage	%	Relative lipoprotein lipid concentrations	Medium HDL ratios	Percentage	23641	23941	0.0251367	0.0165799	0.887748	0.00956105	0.0158988	0.261541	0.0275961	0.00201919	41.7959	rs10484820||rs11155072||rs11155073||rs12205386||rs151288714||rs17068810||rs17513809||rs17585887||rs17585915||rs199607859||rs201346242||rs2430189||rs2908519||rs2908522||rs2982521||rs34379299||rs35304300||rs3890984||rs4052908||rs540973884||rs573454216||rs590856||rs592423||rs605066||rs607203||rs607342||rs608736||rs61286700||rs628751||rs632057||rs633417||rs634869||rs635243||rs635769||rs636202||rs643381||rs651837||rs653690||rs654689||rs666350||rs668459||rs668887||rs672457||rs679582||rs686036||rs6908928||rs71562508||rs71562509||rs72976928||rs757501676||rs76771835||rs7766444||rs9376421||rs9389689	TRUE	intergenic_variant	MODIFIER	-	-	0.195	0.84371	139828916	rs3861397	intergenic_variant	MODIFIER	-	-	6.446	CITED2 (138255) - ENSG00000164442	CITED2 (138255) - ENSG00000164442
6_34	139505476	140142576	FALSE	6	139834012	139512875	rs632057	chr6:139834012_G_T	M_HDL_C_pct	T	G	0.6268	0.0241	0.2736	0.5481	-0.0285	0.0019	48.34	---	0	1.649	2	0.3581	Cholesterol to Total Lipids in Medium HDL percentage	%	Relative lipoprotein lipid concentrations	Medium HDL ratios	Percentage	23640	23940	0.0292797	0.0163783	1.13181	0.008599	0.0156485	0.234588	0.0288392	0.00196724	47.933	rs10484820||rs11155072||rs11155073||rs12205386||rs151288714||rs17068810||rs17513809||rs17585887||rs17585915||rs199607859||rs201346242||rs2430189||rs2908519||rs2908522||rs2982521||rs34379299||rs35304300||rs3890984||rs4052908||rs540973884||rs573454216||rs590856||rs592423||rs605066||rs607203||rs607342||rs608736||rs61286700||rs628751||rs632057||rs633417||rs634869||rs635243||rs635769||rs636202||rs643381||rs651837||rs653690||rs654689||rs666350||rs668459||rs668887||rs672457||rs679582||rs686036||rs6908928||rs71562508||rs71562509||rs72976928||rs757501676||rs76771835||rs7766444||rs9376421||rs9389689	TRUE	intergenic_variant	MODIFIER	-	-	0.195	0.84371	139828916	rs3861397	intergenic_variant	MODIFIER	-	-	6.446	CITED2 (138255) - ENSG00000164442	CITED2 (138255) - ENSG00000164442
6_34	139505476	140142576	FALSE	6	139834012	139512875	rs632057	chr6:139834012_G_T	M_HDL_TG_pct	T	G	0.6268	0.0241	0.2736	0.5481	0.0285	0.002	47.63	+++	0	1.797	2	0.3903	Triglycerides to Total Lipids in Medium HDL percentage	%	Relative lipoprotein lipid concentrations	Medium HDL ratios	Percentage	23643	23943	-0.0321982	0.016472	1.29572	-0.00784874	0.0157174	0.209349	-0.0287831	0.00198041	47.1313	rs10484820||rs11155072||rs11155073||rs12205386||rs151288714||rs17068810||rs17513809||rs17585887||rs17585915||rs199607859||rs201346242||rs2430189||rs2908519||rs2908522||rs2982521||rs34379299||rs35304300||rs3890984||rs4052908||rs540973884||rs573454216||rs590856||rs592423||rs605066||rs607203||rs607342||rs608736||rs61286700||rs628751||rs632057||rs633417||rs634869||rs635243||rs635769||rs636202||rs643381||rs651837||rs653690||rs654689||rs666350||rs668459||rs668887||rs672457||rs679582||rs686036||rs6908928||rs71562508||rs71562509||rs72976928||rs757501676||rs76771835||rs7766444||rs9376421||rs9389689	TRUE	intergenic_variant	MODIFIER	-	-	0.195	0.84371	139828916	rs3861397	intergenic_variant	MODIFIER	-	-	6.446	CITED2 (138255) - ENSG00000164442	CITED2 (138255) - ENSG00000164442
6_34	139505476	140142576	FALSE	6	139834012	139512875	rs632057	chr6:139834012_G_T	S_HDL_TG_pct	T	G	0.6268	0.0242	0.2736	0.5481	0.0304	0.0019	54.98	+++	0	1.423	2	0.309	Triglycerides to Total Lipids in Small HDL percentage	%	Relative lipoprotein lipid concentrations	Small HDL ratios	Percentage	23648	23948	-0.0296653	0.0162889	1.16383	-0.0119717	0.0155567	0.355007	-0.0306624	0.00196002	54.4373	rs10484820||rs11155072||rs11155073||rs12205386||rs151288714||rs17068810||rs17513809||rs17585887||rs17585915||rs199607859||rs201346242||rs2430189||rs2908519||rs2908522||rs2982521||rs34379299||rs35304300||rs3890984||rs4052908||rs540973884||rs573454216||rs590856||rs592423||rs605066||rs607203||rs607342||rs608736||rs61286700||rs628751||rs632057||rs633417||rs634869||rs635243||rs635769||rs636202||rs643381||rs651837||rs653690||rs654689||rs666350||rs668459||rs668887||rs672457||rs679582||rs686036||rs6908928||rs71562508||rs71562509||rs72976928||rs757501676||rs76771835||rs7766444||rs9376421||rs9389689	TRUE	intergenic_variant	MODIFIER	-	-	0.195	0.84371	139828916	rs3861397	intergenic_variant	MODIFIER	-	-	6.446	CITED2 (138255) - ENSG00000164442	CITED2 (138255) - ENSG00000164442
6_34	139505476	140142576	FALSE	6	139834012	139512875	rs632057	chr6:139834012_G_T	XXL_VLDL_L	T	G	0.6268	0.0249	0.2736	0.5481	0.0216	0.002	25.41	+-+	71.7	7.062	2	1.534	Total Lipids in Chylomicrons and Extremely Large VLDL	mmol/L	Lipoprotein subclasses	Chylomicrons and extremely large VLDL (particle diameters from 75 nm upwards)	Composite	23482	23782	-0.00336756	0.0167206	0.0755219	0.0164587	0.0160052	0.517423	-0.0225738	0.00207983	26.7177	rs10484820||rs11155072||rs11155073||rs12205386||rs151288714||rs17068810||rs17513809||rs17585887||rs17585915||rs199607859||rs201346242||rs2430189||rs2908519||rs2908522||rs2982521||rs34379299||rs35304300||rs3890984||rs4052908||rs540973884||rs573454216||rs590856||rs592423||rs605066||rs607203||rs607342||rs608736||rs61286700||rs628751||rs632057||rs633417||rs634869||rs635243||rs635769||rs636202||rs643381||rs651837||rs653690||rs654689||rs666350||rs668459||rs668887||rs672457||rs679582||rs686036||rs6908928||rs71562508||rs71562509||rs72976928||rs757501676||rs76771835||rs7766444||rs9376421||rs9389689	TRUE	intergenic_variant	MODIFIER	-	-	0.195	0.84371	139828916	rs3861397	intergenic_variant	MODIFIER	-	-	6.446	CITED2 (138255) - ENSG00000164442	CITED2 (138255) - ENSG00000164442
6_34	139505476	140142576	FALSE	6	139834012	139512875	rs632057	chr6:139834012_G_T	XXL_VLDL_TG	T	G	0.6268	0.025	0.2736	0.5481	0.0202	0.0021	22.06	+--	75.8	8.253	2	1.792	Triglycerides in Chylomicrons and Extremely Large VLDL	mmol/L	Lipoprotein subclasses	Chylomicrons and extremely large VLDL (particle diameters from 75 nm upwards)	Non-derived	23487	23787	0.00424148	0.0167574	0.0968112	0.0185628	0.0160069	0.608745	-0.0212689	0.00209157	23.5637	rs10484820||rs11155072||rs11155073||rs12205386||rs151288714||rs17068810||rs17513809||rs17585887||rs17585915||rs199607859||rs201346242||rs2430189||rs2908519||rs2908522||rs2982521||rs34379299||rs35304300||rs3890984||rs4052908||rs540973884||rs573454216||rs590856||rs592423||rs605066||rs607203||rs607342||rs608736||rs61286700||rs628751||rs632057||rs633417||rs634869||rs635243||rs635769||rs636202||rs643381||rs651837||rs653690||rs654689||rs666350||rs668459||rs668887||rs672457||rs679582||rs686036||rs6908928||rs71562508||rs71562509||rs72976928||rs757501676||rs76771835||rs7766444||rs9376421||rs9389689	TRUE	intergenic_variant	MODIFIER	-	-	0.195	0.84371	139828916	rs3861397	intergenic_variant	MODIFIER	-	-	6.446	CITED2 (138255) - ENSG00000164442	CITED2 (138255) - ENSG00000164442
6_34	139505476	140142576	FALSE	6	139835073	139513936	rs11155072	chr6:139835073_A_G	LDL_size	G	A	0.6269	0.025	0.4513	0.7265	0.0171	0.0021	16	++-	20.4	2.512	2	0.5456	Average Diameter for LDL Particles	nm	Lipoprotein particle sizes		Non-derived	23432	23732	-0.00715761	0.0169059	0.172619	0.00730082	0.0158186	0.190834	0.0176534	0.00209398	16.4633	rs10484820||rs11155072||rs11155073||rs12205386||rs151288714||rs17068810||rs17513809||rs17585887||rs17585915||rs199607859||rs201346242||rs2430189||rs2908519||rs2908522||rs2982521||rs34379299||rs35304300||rs3890984||rs4052908||rs540973884||rs573454216||rs590856||rs592423||rs605066||rs607203||rs607342||rs608736||rs61286700||rs628751||rs632057||rs633417||rs634869||rs635243||rs635769||rs636202||rs643381||rs651837||rs653690||rs654689||rs666350||rs668459||rs668887||rs672457||rs679582||rs686036||rs6908928||rs71562508||rs71562509||rs72976928||rs757501676||rs76771835||rs7766444||rs9376421||rs9389689	TRUE	intergenic_variant	MODIFIER	-	-	1.796	0.844177	139828916	rs3861397	intergenic_variant	MODIFIER	-	-	6.446	CITED2 (139316) - ENSG00000164442	CITED2 (139316) - ENSG00000164442
6_34	139505476	140142576	FALSE	6	139835329	139514192	rs2982521	chr6:139835329_A_T	IDL_CE_pct	A	T	0.6275	0.0249	0.2735	0.549	-0.0217	0.002	26.92	---	0	0.102	2	0.0222	Cholesteryl Esters to Total Lipids in IDL percentage	%	Relative lipoprotein lipid concentrations	IDL ratios	Percentage	23611	23911	0.017839	0.0164322	0.556498	0.0250409	0.0154066	0.982588	0.021704	0.00202392	26.1037	rs10484820||rs11155072||rs11155073||rs12205386||rs151288714||rs17068810||rs17513809||rs17585887||rs17585915||rs199607859||rs201346242||rs2430189||rs2908519||rs2908522||rs2982521||rs34379299||rs35304300||rs3890984||rs4052908||rs540973884||rs573454216||rs590856||rs592423||rs605066||rs607203||rs607342||rs608736||rs61286700||rs628751||rs632057||rs633417||rs634869||rs635243||rs635769||rs636202||rs643381||rs651837||rs653690||rs654689||rs666350||rs668459||rs668887||rs672457||rs679582||rs686036||rs6908928||rs71562508||rs71562509||rs72976928||rs757501676||rs76771835||rs7766444||rs9376421||rs9389689	TRUE	intergenic_variant	MODIFIER	-	-	2.634	0.841729	139828916	rs3861397	intergenic_variant	MODIFIER	-	-	6.446	CITED2 (139572) - ENSG00000164442	CITED2 (139572) - ENSG00000164442
6_34	139505476	140142576	FALSE	6	139835329	139514192	rs2982521	chr6:139835329_A_T	L_LDL_TG_pct	A	T	0.6274	0.0248	0.2735	0.549	0.0228	0.002	29.91	+++	0	0.502	2	0.109	Triglycerides to Total Lipids in Large LDL percentage	%	Relative lipoprotein lipid concentrations	Large LDL ratios	Percentage	23618	23918	-0.0277411	0.0164166	1.04066	-0.0326574	0.015597	1.44039	-0.0225775	0.00201422	28.4339	rs10484820||rs11155072||rs11155073||rs12205386||rs151288714||rs17068810||rs17513809||rs17585887||rs17585915||rs199607859||rs201346242||rs2430189||rs2908519||rs2908522||rs2982521||rs34379299||rs35304300||rs3890984||rs4052908||rs540973884||rs573454216||rs590856||rs592423||rs605066||rs607203||rs607342||rs608736||rs61286700||rs628751||rs632057||rs633417||rs634869||rs635243||rs635769||rs636202||rs643381||rs651837||rs653690||rs654689||rs666350||rs668459||rs668887||rs672457||rs679582||rs686036||rs6908928||rs71562508||rs71562509||rs72976928||rs757501676||rs76771835||rs7766444||rs9376421||rs9389689	TRUE	intergenic_variant	MODIFIER	-	-	2.634	0.841729	139828916	rs3861397	intergenic_variant	MODIFIER	-	-	6.446	CITED2 (139572) - ENSG00000164442	CITED2 (139572) - ENSG00000164442
6_34	139505476	140142576	FALSE	6	139835329	139514192	rs2982521	chr6:139835329_A_T	M_LDL_FC_pct	A	T	0.6275	0.0241	0.2735	0.549	-0.0294	0.0019	50.9	---	0	1.143	2	0.2482	Free Cholesterol to Total Lipids in Medium LDL percentage	%	Relative lipoprotein lipid concentrations	Medium LDL ratios	Percentage	23622	23922	0.0324061	0.0164766	1.30798	0.0128655	0.0157536	0.382875	0.0295794	0.00197144	50.16	rs10484820||rs11155072||rs11155073||rs12205386||rs151288714||rs17068810||rs17513809||rs17585887||rs17585915||rs199607859||rs201346242||rs2430189||rs2908519||rs2908522||rs2982521||rs34379299||rs35304300||rs3890984||rs4052908||rs540973884||rs573454216||rs590856||rs592423||rs605066||rs607203||rs607342||rs608736||rs61286700||rs628751||rs632057||rs633417||rs634869||rs635243||rs635769||rs636202||rs643381||rs651837||rs653690||rs654689||rs666350||rs668459||rs668887||rs672457||rs679582||rs686036||rs6908928||rs71562508||rs71562509||rs72976928||rs757501676||rs76771835||rs7766444||rs9376421||rs9389689	TRUE	intergenic_variant	MODIFIER	-	-	2.634	0.841729	139828916	rs3861397	intergenic_variant	MODIFIER	-	-	6.446	CITED2 (139572) - ENSG00000164442	CITED2 (139572) - ENSG00000164442
6_34	139505476	140142576	FALSE	6	139835329	139514192	rs2982521	chr6:139835329_A_T	M_VLDL_FC_pct	A	T	0.6275	0.0245	0.2735	0.549	-0.02	0.002	23.12	---	0	1.269	2	0.2756	Free Cholesterol to Total Lipids in Medium VLDL percentage	%	Relative lipoprotein lipid concentrations	Medium VLDL ratios	Percentage	23597	23897	0.0213217	0.016689	0.695954	0.00252473	0.0156798	0.0594443	0.020293	0.00201934	23.0338	rs10484820||rs11155072||rs11155073||rs12205386||rs151288714||rs17068810||rs17513809||rs17585887||rs17585915||rs199607859||rs201346242||rs2430189||rs2908519||rs2908522||rs2982521||rs34379299||rs35304300||rs3890984||rs4052908||rs540973884||rs573454216||rs590856||rs592423||rs605066||rs607203||rs607342||rs608736||rs61286700||rs628751||rs632057||rs633417||rs634869||rs635243||rs635769||rs636202||rs643381||rs651837||rs653690||rs654689||rs666350||rs668459||rs668887||rs672457||rs679582||rs686036||rs6908928||rs71562508||rs71562509||rs72976928||rs757501676||rs76771835||rs7766444||rs9376421||rs9389689	TRUE	intergenic_variant	MODIFIER	-	-	2.634	0.841729	139828916	rs3861397	intergenic_variant	MODIFIER	-	-	6.446	CITED2 (139572) - ENSG00000164442	CITED2 (139572) - ENSG00000164442
6_34	139505476	140142576	FALSE	6	139835329	139514192	rs2982521	chr6:139835329_A_T	S_HDL_CE_pct	A	T	0.6274	0.0248	0.2735	0.549	-0.0188	0.002	20.29	---	0	0.841	2	0.1827	Cholesteryl Esters to Total Lipids in Small HDL percentage	%	Relative lipoprotein lipid concentrations	Small HDL ratios	Percentage	23646	23946	0.0174612	0.0164227	0.541099	0.0332712	0.0159562	1.43114	0.0185777	0.00202878	19.2731	rs10484820||rs11155072||rs11155073||rs12205386||rs151288714||rs17068810||rs17513809||rs17585887||rs17585915||rs199607859||rs201346242||rs2430189||rs2908519||rs2908522||rs2982521||rs34379299||rs35304300||rs3890984||rs4052908||rs540973884||rs573454216||rs590856||rs592423||rs605066||rs607203||rs607342||rs608736||rs61286700||rs628751||rs632057||rs633417||rs634869||rs635243||rs635769||rs636202||rs643381||rs651837||rs653690||rs654689||rs666350||rs668459||rs668887||rs672457||rs679582||rs686036||rs6908928||rs71562508||rs71562509||rs72976928||rs757501676||rs76771835||rs7766444||rs9376421||rs9389689	TRUE	intergenic_variant	MODIFIER	-	-	2.634	0.841729	139828916	rs3861397	intergenic_variant	MODIFIER	-	-	6.446	CITED2 (139572) - ENSG00000164442	CITED2 (139572) - ENSG00000164442
6_34	139505476	140142576	FALSE	6	139835329	139514192	rs2982521	chr6:139835329_A_T	S_HDL_C_pct	A	T	0.6274	0.0248	0.2735	0.549	-0.0204	0.002	23.46	---	0	0.158	2	0.03425	Cholesterol to Total Lipids in Small HDL percentage	%	Relative lipoprotein lipid concentrations	Small HDL ratios	Percentage	23645	23945	0.0219965	0.0165276	0.737022	0.0265243	0.0160282	1.00897	0.020298	0.00204434	22.506	rs10484820||rs11155072||rs11155073||rs12205386||rs151288714||rs17068810||rs17513809||rs17585887||rs17585915||rs199607859||rs201346242||rs2430189||rs2908519||rs2908522||rs2982521||rs34379299||rs35304300||rs3890984||rs4052908||rs540973884||rs573454216||rs590856||rs592423||rs605066||rs607203||rs607342||rs608736||rs61286700||rs628751||rs632057||rs633417||rs634869||rs635243||rs635769||rs636202||rs643381||rs651837||rs653690||rs654689||rs666350||rs668459||rs668887||rs672457||rs679582||rs686036||rs6908928||rs71562508||rs71562509||rs72976928||rs757501676||rs76771835||rs7766444||rs9376421||rs9389689	TRUE	intergenic_variant	MODIFIER	-	-	2.634	0.841729	139828916	rs3861397	intergenic_variant	MODIFIER	-	-	6.446	CITED2 (139572) - ENSG00000164442	CITED2 (139572) - ENSG00000164442
6_34	139505476	140142576	FALSE	6	139835329	139514192	rs2982521	chr6:139835329_A_T	S_VLDL_FC_pct	A	T	0.6275	0.0246	0.2735	0.549	-0.0243	0.002	34.49	---	0	0.285	2	0.06189	Free Cholesterol to Total Lipids in Small VLDL percentage	%	Relative lipoprotein lipid concentrations	Small VLDL ratios	Percentage	23602	23902	0.0314775	0.0163989	1.26025	0.0195591	0.0155198	0.682829	0.0242754	0.00199314	33.3982	rs10484820||rs11155072||rs11155073||rs12205386||rs151288714||rs17068810||rs17513809||rs17585887||rs17585915||rs199607859||rs201346242||rs2430189||rs2908519||rs2908522||rs2982521||rs34379299||rs35304300||rs3890984||rs4052908||rs540973884||rs573454216||rs590856||rs592423||rs605066||rs607203||rs607342||rs608736||rs61286700||rs628751||rs632057||rs633417||rs634869||rs635243||rs635769||rs636202||rs643381||rs651837||rs653690||rs654689||rs666350||rs668459||rs668887||rs672457||rs679582||rs686036||rs6908928||rs71562508||rs71562509||rs72976928||rs757501676||rs76771835||rs7766444||rs9376421||rs9389689	TRUE	intergenic_variant	MODIFIER	-	-	2.634	0.841729	139828916	rs3861397	intergenic_variant	MODIFIER	-	-	6.446	CITED2 (139572) - ENSG00000164442	CITED2 (139572) - ENSG00000164442
6_34	139505476	140142576	FALSE	6	139835329	139514192	rs2982521	chr6:139835329_A_T	S_VLDL_PL_pct	A	T	0.6275	0.0246	0.2735	0.549	-0.0235	0.002	32.17	---	0	0.107	2	0.02315	Phospholipids to Total Lipids in Small VLDL percentage	%	Relative lipoprotein lipid concentrations	Small VLDL ratios	Percentage	23599	23899	0.0285486	0.0164294	1.08475	0.0218692	0.0155416	0.797554	0.0234278	0.00199538	31.1052	rs10484820||rs11155072||rs11155073||rs12205386||rs151288714||rs17068810||rs17513809||rs17585887||rs17585915||rs199607859||rs201346242||rs2430189||rs2908519||rs2908522||rs2982521||rs34379299||rs35304300||rs3890984||rs4052908||rs540973884||rs573454216||rs590856||rs592423||rs605066||rs607203||rs607342||rs608736||rs61286700||rs628751||rs632057||rs633417||rs634869||rs635243||rs635769||rs636202||rs643381||rs651837||rs653690||rs654689||rs666350||rs668459||rs668887||rs672457||rs679582||rs686036||rs6908928||rs71562508||rs71562509||rs72976928||rs757501676||rs76771835||rs7766444||rs9376421||rs9389689	TRUE	intergenic_variant	MODIFIER	-	-	2.634	0.841729	139828916	rs3861397	intergenic_variant	MODIFIER	-	-	6.446	CITED2 (139572) - ENSG00000164442	CITED2 (139572) - ENSG00000164442
6_34	139505476	140142576	FALSE	6	139835329	139514192	rs2982521	chr6:139835329_A_T	S_VLDL_TG_pct	A	T	0.6274	0.0248	0.2735	0.549	0.0207	0.002	24.46	+++	0	0.026	2	0.005699	Triglycerides to Total Lipids in Small VLDL percentage	%	Relative lipoprotein lipid concentrations	Small VLDL ratios	Percentage	23603	23903	-0.0228432	0.0165798	0.773983	-0.0191569	0.0157037	0.652662	-0.0207419	0.00203276	23.7198	rs10484820||rs11155072||rs11155073||rs12205386||rs151288714||rs17068810||rs17513809||rs17585887||rs17585915||rs199607859||rs201346242||rs2430189||rs2908519||rs2908522||rs2982521||rs34379299||rs35304300||rs3890984||rs4052908||rs540973884||rs573454216||rs590856||rs592423||rs605066||rs607203||rs607342||rs608736||rs61286700||rs628751||rs632057||rs633417||rs634869||rs635243||rs635769||rs636202||rs643381||rs651837||rs653690||rs654689||rs666350||rs668459||rs668887||rs672457||rs679582||rs686036||rs6908928||rs71562508||rs71562509||rs72976928||rs757501676||rs76771835||rs7766444||rs9376421||rs9389689	TRUE	intergenic_variant	MODIFIER	-	-	2.634	0.841729	139828916	rs3861397	intergenic_variant	MODIFIER	-	-	6.446	CITED2 (139572) - ENSG00000164442	CITED2 (139572) - ENSG00000164442
6_34	139505476	140142576	FALSE	6	139835399	139514262	rs2908522	chr6:139835399_C_G	L_HDL_PL_pct	C	G	0.5838	0.0319	0.2943	0.6679	0.0165	0.002	16.12	+++	0	1.166	2	0.2531	Phospholipids to Total Lipids in Large HDL percentage	%	Relative lipoprotein lipid concentrations	Large HDL ratios	Percentage	23634	23934	-0.02299	0.0178365	0.704607	-0.000649303	0.0156288	0.0146358	-0.0166425	0.00200328	16.0104	rs10484820||rs11155072||rs11155073||rs12205386||rs151288714||rs17068810||rs17513809||rs17585887||rs17585915||rs199607859||rs2430189||rs2908519||rs2908522||rs2982521||rs34379299||rs35304300||rs3890984||rs4052908||rs540973884||rs573454216||rs590856||rs592423||rs605066||rs607203||rs607342||rs608736||rs628751||rs632057||rs633417||rs634869||rs635243||rs635769||rs636202||rs643381||rs651837||rs653690||rs654689||rs666350||rs668459||rs672457||rs679582||rs71562508||rs71562509||rs72976928||rs757501676||rs76771835||rs7766444||rs9376421||rs9389689	TRUE	intergenic_variant	MODIFIER	-	-	0.739	0.982222	139829560	rs651837	intergenic_variant	MODIFIER	-	-	8.716	CITED2 (139642) - ENSG00000164442	CITED2 (139642) - ENSG00000164442
6_34	139505476	140142576	FALSE	6	139835399	139514262	rs2908522	chr6:139835399_C_G	XL_HDL_C	C	G	0.584	0.0304	0.2943	0.6679	-0.0211	0.0018	30.51	-+-	53.7	4.323	2	0.9387	Cholesterol in Very Large HDL	mmol/L	Lipoprotein subclasses	Very large HDL (average diameter 14.3 nm)	Composite	23554	23854	0.00679596	0.0171936	0.159486	-0.00696547	0.0149153	0.193481	0.021653	0.00183614	31.371	rs10484820||rs11155072||rs11155073||rs12205386||rs151288714||rs17068810||rs17513809||rs17585887||rs17585915||rs199607859||rs2430189||rs2908519||rs2908522||rs2982521||rs34379299||rs35304300||rs3890984||rs4052908||rs540973884||rs573454216||rs590856||rs592423||rs605066||rs607203||rs607342||rs608736||rs628751||rs632057||rs633417||rs634869||rs635243||rs635769||rs636202||rs643381||rs651837||rs653690||rs654689||rs666350||rs668459||rs672457||rs679582||rs71562508||rs71562509||rs72976928||rs757501676||rs76771835||rs7766444||rs9376421||rs9389689	TRUE	intergenic_variant	MODIFIER	-	-	0.739	0.982222	139829560	rs651837	intergenic_variant	MODIFIER	-	-	8.716	CITED2 (139642) - ENSG00000164442	CITED2 (139642) - ENSG00000164442
6_34	139505476	140142576	FALSE	6	139835418	139514281	rs199607859	chr6:139835418_G_T	IDL_TG	G	T	0.5929	0.0319	0.3424	0.7123	-0.0204	0.002	23.77	---	0	0.756	2	0.1642	Triglycerides in IDL	mmol/L	Lipoprotein subclasses	IDL (average diameter 28.6 nm)	Non-derived	23529	23829	-0.0304263	0.0177704	1.06117	-0.00984404	0.0159703	0.269514	-0.0204595	0.00202795	23.2079	rs10484820||rs11155072||rs11155073||rs12205386||rs151288714||rs17068810||rs17513809||rs17585887||rs17585915||rs199607859||rs2430189||rs2908519||rs2908522||rs2982521||rs34379299||rs35304300||rs3890984||rs4052908||rs540973884||rs573454216||rs590856||rs592423||rs605066||rs607203||rs607342||rs608736||rs628751||rs632057||rs633417||rs634869||rs635243||rs635769||rs636202||rs643381||rs651837||rs653690||rs654689||rs666350||rs668459||rs672457||rs679582||rs71562508||rs71562509||rs72976928||rs757501676||rs76771835||rs7766444||rs9376421||rs9389689	TRUE	intergenic_variant	MODIFIER	-	-	0.010	0.984778	139829560	rs651837	intergenic_variant	MODIFIER	-	-	8.716	CITED2 (139661) - ENSG00000164442	CITED2 (139661) - ENSG00000164442
6_34	139505476	140142576	FALSE	6	139835418	139514281	rs199607859	chr6:139835418_G_T	LA_pct	G	T	0.593	0.0319	0.3424	0.7123	0.0206	0.002	24.65	+++	0	0.91	2	0.1975	Linoleic Acid to Total Fatty Acids percentage	%	Fatty acids	Fatty acid ratios	Percentage	23456	23756	0.013221	0.0177544	0.34058	0.00756541	0.0155087	0.203648	0.0209532	0.00201167	24.6777	rs10484820||rs11155072||rs11155073||rs12205386||rs151288714||rs17068810||rs17513809||rs17585887||rs17585915||rs199607859||rs2430189||rs2908519||rs2908522||rs2982521||rs34379299||rs35304300||rs3890984||rs4052908||rs540973884||rs573454216||rs590856||rs592423||rs605066||rs607203||rs607342||rs608736||rs628751||rs632057||rs633417||rs634869||rs635243||rs635769||rs636202||rs643381||rs651837||rs653690||rs654689||rs666350||rs668459||rs672457||rs679582||rs71562508||rs71562509||rs72976928||rs757501676||rs76771835||rs7766444||rs9376421||rs9389689	TRUE	intergenic_variant	MODIFIER	-	-	0.010	0.984778	139829560	rs651837	intergenic_variant	MODIFIER	-	-	8.716	CITED2 (139661) - ENSG00000164442	CITED2 (139661) - ENSG00000164442
6_34	139505476	140142576	FALSE	6	139835418	139514281	rs199607859	chr6:139835418_G_T	LDL_TG	G	T	0.5928	0.0323	0.3424	0.7123	-0.0216	0.002	25.78	---	0	1.407	2	0.3055	Triglycerides in LDL	mmol/L	Triglycerides		Composite	23409	23709	-0.0250365	0.0178425	0.794365	-0.00298255	0.016021	0.0693998	-0.0218865	0.00205952	25.6513	rs10484820||rs11155072||rs11155073||rs12205386||rs151288714||rs17068810||rs17513809||rs17585887||rs17585915||rs199607859||rs2430189||rs2908519||rs2908522||rs2982521||rs34379299||rs35304300||rs3890984||rs4052908||rs540973884||rs573454216||rs590856||rs592423||rs605066||rs607203||rs607342||rs608736||rs628751||rs632057||rs633417||rs634869||rs635243||rs635769||rs636202||rs643381||rs651837||rs653690||rs654689||rs666350||rs668459||rs672457||rs679582||rs71562508||rs71562509||rs72976928||rs757501676||rs76771835||rs7766444||rs9376421||rs9389689	TRUE	intergenic_variant	MODIFIER	-	-	0.010	0.984778	139829560	rs651837	intergenic_variant	MODIFIER	-	-	8.716	CITED2 (139661) - ENSG00000164442	CITED2 (139661) - ENSG00000164442
6_34	139505476	140142576	FALSE	6	139835418	139514281	rs199607859	chr6:139835418_G_T	L_LDL_TG	G	T	0.5928	0.0322	0.3424	0.7123	-0.0197	0.002	21.7	---	0	1.007	2	0.2187	Triglycerides in Large LDL	mmol/L	Lipoprotein subclasses	Large LDL (average diameter 25.5 nm)	Non-derived	23536	23836	-0.0268482	0.0178712	0.8761	-0.00501321	0.0160168	0.122465	-0.0198613	0.00205356	21.4001	rs10484820||rs11155072||rs11155073||rs12205386||rs151288714||rs17068810||rs17513809||rs17585887||rs17585915||rs199607859||rs2430189||rs2908519||rs2908522||rs2982521||rs34379299||rs35304300||rs3890984||rs4052908||rs540973884||rs573454216||rs590856||rs592423||rs605066||rs607203||rs607342||rs608736||rs628751||rs632057||rs633417||rs634869||rs635243||rs635769||rs636202||rs643381||rs651837||rs653690||rs654689||rs666350||rs668459||rs672457||rs679582||rs71562508||rs71562509||rs72976928||rs757501676||rs76771835||rs7766444||rs9376421||rs9389689	TRUE	intergenic_variant	MODIFIER	-	-	0.010	0.984778	139829560	rs651837	intergenic_variant	MODIFIER	-	-	8.716	CITED2 (139661) - ENSG00000164442	CITED2 (139661) - ENSG00000164442
6_34	139505476	140142576	FALSE	6	139835418	139514281	rs199607859	chr6:139835418_G_T	L_VLDL_C	G	T	0.5927	0.0332	0.3424	0.7123	-0.021	0.0021	23.76	-++	77.3	8.793	2	1.909	Cholesterol in Large VLDL	mmol/L	Lipoprotein subclasses	Large VLDL (average diameter 53.6 nm)	Composite	23498	23798	0.00275482	0.0175926	0.0577099	0.0200618	0.0158414	0.687477	-0.0220472	0.00208842	25.3261	rs10484820||rs11155072||rs11155073||rs12205386||rs151288714||rs17068810||rs17513809||rs17585887||rs17585915||rs199607859||rs2430189||rs2908519||rs2908522||rs2982521||rs34379299||rs35304300||rs3890984||rs4052908||rs540973884||rs573454216||rs590856||rs592423||rs605066||rs607203||rs607342||rs608736||rs628751||rs632057||rs633417||rs634869||rs635243||rs635769||rs636202||rs643381||rs651837||rs653690||rs654689||rs666350||rs668459||rs672457||rs679582||rs71562508||rs71562509||rs72976928||rs757501676||rs76771835||rs7766444||rs9376421||rs9389689	TRUE	intergenic_variant	MODIFIER	-	-	0.010	0.984778	139829560	rs651837	intergenic_variant	MODIFIER	-	-	8.716	CITED2 (139661) - ENSG00000164442	CITED2 (139661) - ENSG00000164442
6_34	139505476	140142576	FALSE	6	139835418	139514281	rs199607859	chr6:139835418_G_T	L_VLDL_FC	G	T	0.5928	0.0328	0.3424	0.7123	-0.0235	0.002	30.3	-++	80.9	10.462	2	2.272	Free Cholesterol in Large VLDL	mmol/L	Lipoprotein subclasses	Large VLDL (average diameter 53.6 nm)	Non-derived	23500	23800	0.00135167	0.0175324	0.0275437	0.0215956	0.0157733	0.767104	-0.0245871	0.00205774	32.1802	rs10484820||rs11155072||rs11155073||rs12205386||rs151288714||rs17068810||rs17513809||rs17585887||rs17585915||rs199607859||rs2430189||rs2908519||rs2908522||rs2982521||rs34379299||rs35304300||rs3890984||rs4052908||rs540973884||rs573454216||rs590856||rs592423||rs605066||rs607203||rs607342||rs608736||rs628751||rs632057||rs633417||rs634869||rs635243||rs635769||rs636202||rs643381||rs651837||rs653690||rs654689||rs666350||rs668459||rs672457||rs679582||rs71562508||rs71562509||rs72976928||rs757501676||rs76771835||rs7766444||rs9376421||rs9389689	TRUE	intergenic_variant	MODIFIER	-	-	0.010	0.984778	139829560	rs651837	intergenic_variant	MODIFIER	-	-	8.716	CITED2 (139661) - ENSG00000164442	CITED2 (139661) - ENSG00000164442
6_34	139505476	140142576	FALSE	6	139835418	139514281	rs199607859	chr6:139835418_G_T	L_VLDL_L	G	T	0.5928	0.0327	0.3424	0.7123	-0.0237	0.002	31.09	-++	81.3	10.682	2	2.32	Total Lipids in Large VLDL	mmol/L	Lipoprotein subclasses	Large VLDL (average diameter 53.6 nm)	Composite	23496	23796	0.00129522	0.0175367	0.0263533	0.0218329	0.0157744	0.779012	-0.0248603	0.00205367	33.0043	rs10484820||rs11155072||rs11155073||rs12205386||rs151288714||rs17068810||rs17513809||rs17585887||rs17585915||rs199607859||rs2430189||rs2908519||rs2908522||rs2982521||rs34379299||rs35304300||rs3890984||rs4052908||rs540973884||rs573454216||rs590856||rs592423||rs605066||rs607203||rs607342||rs608736||rs628751||rs632057||rs633417||rs634869||rs635243||rs635769||rs636202||rs643381||rs651837||rs653690||rs654689||rs666350||rs668459||rs672457||rs679582||rs71562508||rs71562509||rs72976928||rs757501676||rs76771835||rs7766444||rs9376421||rs9389689	TRUE	intergenic_variant	MODIFIER	-	-	0.010	0.984778	139829560	rs651837	intergenic_variant	MODIFIER	-	-	8.716	CITED2 (139661) - ENSG00000164442	CITED2 (139661) - ENSG00000164442
6_34	139505476	140142576	FALSE	6	139835418	139514281	rs199607859	chr6:139835418_G_T	L_VLDL_P	G	T	0.5928	0.0327	0.3424	0.7123	-0.0242	0.002	32.37	-+-	78.9	9.49	2	2.061	Concentration of Large VLDL Particles	mmol/L	Lipoprotein subclasses	Large VLDL (average diameter 53.6 nm)	Non-derived	23495	23795	-0.00107644	0.01755	0.0217776	0.0189987	0.0157896	0.640389	-0.0252635	0.00205123	34.1305	rs10484820||rs11155072||rs11155073||rs12205386||rs151288714||rs17068810||rs17513809||rs17585887||rs17585915||rs199607859||rs2430189||rs2908519||rs2908522||rs2982521||rs34379299||rs35304300||rs3890984||rs4052908||rs540973884||rs573454216||rs590856||rs592423||rs605066||rs607203||rs607342||rs608736||rs628751||rs632057||rs633417||rs634869||rs635243||rs635769||rs636202||rs643381||rs651837||rs653690||rs654689||rs666350||rs668459||rs672457||rs679582||rs71562508||rs71562509||rs72976928||rs757501676||rs76771835||rs7766444||rs9376421||rs9389689	TRUE	intergenic_variant	MODIFIER	-	-	0.010	0.984778	139829560	rs651837	intergenic_variant	MODIFIER	-	-	8.716	CITED2 (139661) - ENSG00000164442	CITED2 (139661) - ENSG00000164442
6_34	139505476	140142576	FALSE	6	139835418	139514281	rs199607859	chr6:139835418_G_T	L_VLDL_PL	G	T	0.5928	0.0327	0.3424	0.7123	-0.0246	0.002	33.73	-+-	78	9.079	2	1.971	Phospholipids in Large VLDL	mmol/L	Lipoprotein subclasses	Large VLDL (average diameter 53.6 nm)	Non-derived	23497	23797	-0.00527114	0.0174445	0.117746	0.0188217	0.0157576	0.633945	-0.025638	0.00204328	35.3866	rs10484820||rs11155072||rs11155073||rs12205386||rs151288714||rs17068810||rs17513809||rs17585887||rs17585915||rs199607859||rs2430189||rs2908519||rs2908522||rs2982521||rs34379299||rs35304300||rs3890984||rs4052908||rs540973884||rs573454216||rs590856||rs592423||rs605066||rs607203||rs607342||rs608736||rs628751||rs632057||rs633417||rs634869||rs635243||rs635769||rs636202||rs643381||rs651837||rs653690||rs654689||rs666350||rs668459||rs672457||rs679582||rs71562508||rs71562509||rs72976928||rs757501676||rs76771835||rs7766444||rs9376421||rs9389689	TRUE	intergenic_variant	MODIFIER	-	-	0.010	0.984778	139829560	rs651837	intergenic_variant	MODIFIER	-	-	8.716	CITED2 (139661) - ENSG00000164442	CITED2 (139661) - ENSG00000164442
6_34	139505476	140142576	FALSE	6	139835418	139514281	rs199607859	chr6:139835418_G_T	L_VLDL_TG	G	T	0.5928	0.0325	0.3424	0.7123	-0.0241	0.002	32.25	-+-	82.6	11.493	2	2.496	Triglycerides in Large VLDL	mmol/L	Lipoprotein subclasses	Large VLDL (average diameter 53.6 nm)	Non-derived	23501	23801	-0.000241448	0.0175775	0.00478595	0.0241528	0.0157671	0.901153	-0.0251896	0.00204147	34.2528	rs10484820||rs11155072||rs11155073||rs12205386||rs151288714||rs17068810||rs17513809||rs17585887||rs17585915||rs199607859||rs2430189||rs2908519||rs2908522||rs2982521||rs34379299||rs35304300||rs3890984||rs4052908||rs540973884||rs573454216||rs590856||rs592423||rs605066||rs607203||rs607342||rs608736||rs628751||rs632057||rs633417||rs634869||rs635243||rs635769||rs636202||rs643381||rs651837||rs653690||rs654689||rs666350||rs668459||rs672457||rs679582||rs71562508||rs71562509||rs72976928||rs757501676||rs76771835||rs7766444||rs9376421||rs9389689	TRUE	intergenic_variant	MODIFIER	-	-	0.010	0.984778	139829560	rs651837	intergenic_variant	MODIFIER	-	-	8.716	CITED2 (139661) - ENSG00000164442	CITED2 (139661) - ENSG00000164442
6_34	139505476	140142576	FALSE	6	139835418	139514281	rs199607859	chr6:139835418_G_T	MUFA	G	T	0.5928	0.0327	0.3424	0.7123	-0.0186	0.0021	18.7	-+-	51.4	4.114	2	0.8934	Monounsaturated Fatty Acids	mmol/L	Fatty acids		Non-derived	23447	23747	-0.00382423	0.0179299	0.0803452	0.0106905	0.0160514	0.296365	-0.0192797	0.00209273	19.4976	rs10484820||rs11155072||rs11155073||rs12205386||rs151288714||rs17068810||rs17513809||rs17585887||rs17585915||rs199607859||rs2430189||rs2908519||rs2908522||rs2982521||rs34379299||rs35304300||rs3890984||rs4052908||rs540973884||rs573454216||rs590856||rs592423||rs605066||rs607203||rs607342||rs608736||rs628751||rs632057||rs633417||rs634869||rs635243||rs635769||rs636202||rs643381||rs651837||rs653690||rs654689||rs666350||rs668459||rs672457||rs679582||rs71562508||rs71562509||rs72976928||rs757501676||rs76771835||rs7766444||rs9376421||rs9389689	TRUE	intergenic_variant	MODIFIER	-	-	0.010	0.984778	139829560	rs651837	intergenic_variant	MODIFIER	-	-	8.716	CITED2 (139661) - ENSG00000164442	CITED2 (139661) - ENSG00000164442
6_34	139505476	140142576	FALSE	6	139835418	139514281	rs199607859	chr6:139835418_G_T	M_LDL_CE_pct	G	T	0.5928	0.0331	0.3424	0.7123	-0.0174	0.0021	16.12	-++	74.6	7.884	2	1.712	Cholesteryl Esters to Total Lipids in Medium LDL percentage	%	Relative lipoprotein lipid concentrations	Medium LDL ratios	Percentage	23621	23921	0.00407337	0.01786	0.0864033	0.022692	0.0160596	0.802277	-0.0183603	0.00211521	17.4031	rs10484820||rs11155072||rs11155073||rs12205386||rs151288714||rs17068810||rs17513809||rs17585887||rs17585915||rs199607859||rs2430189||rs2908519||rs2908522||rs2982521||rs34379299||rs35304300||rs3890984||rs4052908||rs540973884||rs573454216||rs590856||rs592423||rs605066||rs607203||rs607342||rs608736||rs628751||rs632057||rs633417||rs634869||rs635243||rs635769||rs636202||rs643381||rs651837||rs653690||rs654689||rs666350||rs668459||rs672457||rs679582||rs71562508||rs71562509||rs72976928||rs757501676||rs76771835||rs7766444||rs9376421||rs9389689	TRUE	intergenic_variant	MODIFIER	-	-	0.010	0.984778	139829560	rs651837	intergenic_variant	MODIFIER	-	-	8.716	CITED2 (139661) - ENSG00000164442	CITED2 (139661) - ENSG00000164442
6_34	139505476	140142576	FALSE	6	139835418	139514281	rs199607859	chr6:139835418_G_T	M_LDL_TG	G	T	0.5928	0.0323	0.3424	0.7123	-0.0234	0.002	30.05	---	1.8	2.036	2	0.4421	Triglycerides in Medium LDL	mmol/L	Lipoprotein subclasses	Medium LDL (average diameter 23 nm)	Non-derived	23543	23843	-0.0225721	0.0178292	0.687176	-0.000760882	0.0160042	0.0167885	-0.0237727	0.00205781	30.1444	rs10484820||rs11155072||rs11155073||rs12205386||rs151288714||rs17068810||rs17513809||rs17585887||rs17585915||rs199607859||rs2430189||rs2908519||rs2908522||rs2982521||rs34379299||rs35304300||rs3890984||rs4052908||rs540973884||rs573454216||rs590856||rs592423||rs605066||rs607203||rs607342||rs608736||rs628751||rs632057||rs633417||rs634869||rs635243||rs635769||rs636202||rs643381||rs651837||rs653690||rs654689||rs666350||rs668459||rs672457||rs679582||rs71562508||rs71562509||rs72976928||rs757501676||rs76771835||rs7766444||rs9376421||rs9389689	TRUE	intergenic_variant	MODIFIER	-	-	0.010	0.984778	139829560	rs651837	intergenic_variant	MODIFIER	-	-	8.716	CITED2 (139661) - ENSG00000164442	CITED2 (139661) - ENSG00000164442
6_34	139505476	140142576	FALSE	6	139835418	139514281	rs199607859	chr6:139835418_G_T	M_VLDL_L	G	T	0.5927	0.0335	0.3424	0.7123	-0.0153	0.0021	12.57	-++	72.7	7.332	2	1.592	Total Lipids in Medium VLDL	mmol/L	Lipoprotein subclasses	Medium VLDL (average diameter 44.5 nm)	Composite	23503	23803	0.00992437	0.0177865	0.238927	0.0206292	0.0159394	0.70866	-0.0163447	0.00213184	13.7541	rs10484820||rs11155072||rs11155073||rs12205386||rs151288714||rs17068810||rs17513809||rs17585887||rs17585915||rs199607859||rs2430189||rs2908519||rs2908522||rs2982521||rs34379299||rs35304300||rs3890984||rs4052908||rs540973884||rs573454216||rs590856||rs592423||rs605066||rs607203||rs607342||rs608736||rs628751||rs632057||rs633417||rs634869||rs635243||rs635769||rs636202||rs643381||rs651837||rs653690||rs654689||rs666350||rs668459||rs672457||rs679582||rs71562508||rs71562509||rs72976928||rs757501676||rs76771835||rs7766444||rs9376421||rs9389689	TRUE	intergenic_variant	MODIFIER	-	-	0.010	0.984778	139829560	rs651837	intergenic_variant	MODIFIER	-	-	8.716	CITED2 (139661) - ENSG00000164442	CITED2 (139661) - ENSG00000164442
6_34	139505476	140142576	FALSE	6	139835418	139514281	rs199607859	chr6:139835418_G_T	M_VLDL_TG	G	T	0.5928	0.0327	0.3424	0.7123	-0.024	0.002	31.55	-+-	78.1	9.126	2	1.982	Triglycerides in Medium VLDL	mmol/L	Lipoprotein subclasses	Medium VLDL (average diameter 44.5 nm)	Non-derived	23508	23808	-0.00275953	0.0176254	0.0577005	0.0192042	0.0158462	0.646761	-0.0250092	0.002059	33.2218	rs10484820||rs11155072||rs11155073||rs12205386||rs151288714||rs17068810||rs17513809||rs17585887||rs17585915||rs199607859||rs2430189||rs2908519||rs2908522||rs2982521||rs34379299||rs35304300||rs3890984||rs4052908||rs540973884||rs573454216||rs590856||rs592423||rs605066||rs607203||rs607342||rs608736||rs628751||rs632057||rs633417||rs634869||rs635243||rs635769||rs636202||rs643381||rs651837||rs653690||rs654689||rs666350||rs668459||rs672457||rs679582||rs71562508||rs71562509||rs72976928||rs757501676||rs76771835||rs7766444||rs9376421||rs9389689	TRUE	intergenic_variant	MODIFIER	-	-	0.010	0.984778	139829560	rs651837	intergenic_variant	MODIFIER	-	-	8.716	CITED2 (139661) - ENSG00000164442	CITED2 (139661) - ENSG00000164442
6_34	139505476	140142576	FALSE	6	139835418	139514281	rs199607859	chr6:139835418_G_T	Omega_6_pct	G	T	0.5928	0.0319	0.3424	0.7123	0.0245	0.002	34.45	+-+	37.8	3.218	2	0.6987	Omega-6 Fatty Acids to Total Fatty Acids percentage	%	Fatty acids	Fatty acid ratios	Percentage	23452	23752	0.0148934	0.017584	0.401206	-0.00227794	0.0158799	0.0525975	0.025052	0.00200819	34.9902	rs10484820||rs11155072||rs11155073||rs12205386||rs151288714||rs17068810||rs17513809||rs17585887||rs17585915||rs199607859||rs2430189||rs2908519||rs2908522||rs2982521||rs34379299||rs35304300||rs3890984||rs4052908||rs540973884||rs573454216||rs590856||rs592423||rs605066||rs607203||rs607342||rs608736||rs628751||rs632057||rs633417||rs634869||rs635243||rs635769||rs636202||rs643381||rs651837||rs653690||rs654689||rs666350||rs668459||rs672457||rs679582||rs71562508||rs71562509||rs72976928||rs757501676||rs76771835||rs7766444||rs9376421||rs9389689	TRUE	intergenic_variant	MODIFIER	-	-	0.010	0.984778	139829560	rs651837	intergenic_variant	MODIFIER	-	-	8.716	CITED2 (139661) - ENSG00000164442	CITED2 (139661) - ENSG00000164442
6_34	139505476	140142576	FALSE	6	139835418	139514281	rs199607859	chr6:139835418_G_T	PUFA_by_MUFA	G	T	0.5929	0.0314	0.3424	0.7123	0.0225	0.002	29.77	+-+	33.8	3.02	2	0.6558	Polyunsaturated Fatty Acids to Monounsaturated Fatty Acids ratio	ratio	Fatty acids	Fatty acid ratios	Ratio	23458	23758	0.0115561	0.0177066	0.289047	-0.0029784	0.0159246	0.0697461	0.0230567	0.00198936	30.3342	rs10484820||rs11155072||rs11155073||rs12205386||rs151288714||rs17068810||rs17513809||rs17585887||rs17585915||rs199607859||rs2430189||rs2908519||rs2908522||rs2982521||rs34379299||rs35304300||rs3890984||rs4052908||rs540973884||rs573454216||rs590856||rs592423||rs605066||rs607203||rs607342||rs608736||rs628751||rs632057||rs633417||rs634869||rs635243||rs635769||rs636202||rs643381||rs651837||rs653690||rs654689||rs666350||rs668459||rs672457||rs679582||rs71562508||rs71562509||rs72976928||rs757501676||rs76771835||rs7766444||rs9376421||rs9389689	TRUE	intergenic_variant	MODIFIER	-	-	0.010	0.984778	139829560	rs651837	intergenic_variant	MODIFIER	-	-	8.716	CITED2 (139661) - ENSG00000164442	CITED2 (139661) - ENSG00000164442
6_34	139505476	140142576	FALSE	6	139835418	139514281	rs199607859	chr6:139835418_G_T	PUFA_pct	G	T	0.5928	0.0321	0.3424	0.7123	0.0212	0.002	25.8	+-+	40.6	3.369	2	0.7315	Polyunsaturated Fatty Acids to Total Fatty Acids percentage	%	Fatty acids	Fatty acid ratios	Percentage	23453	23753	0.0111867	0.0175548	0.280697	-0.00632287	0.0160069	0.159369	0.0217967	0.00202019	26.4131	rs10484820||rs11155072||rs11155073||rs12205386||rs151288714||rs17068810||rs17513809||rs17585887||rs17585915||rs199607859||rs2430189||rs2908519||rs2908522||rs2982521||rs34379299||rs35304300||rs3890984||rs4052908||rs540973884||rs573454216||rs590856||rs592423||rs605066||rs607203||rs607342||rs608736||rs628751||rs632057||rs633417||rs634869||rs635243||rs635769||rs636202||rs643381||rs651837||rs653690||rs654689||rs666350||rs668459||rs672457||rs679582||rs71562508||rs71562509||rs72976928||rs757501676||rs76771835||rs7766444||rs9376421||rs9389689	TRUE	intergenic_variant	MODIFIER	-	-	0.010	0.984778	139829560	rs651837	intergenic_variant	MODIFIER	-	-	8.716	CITED2 (139661) - ENSG00000164442	CITED2 (139661) - ENSG00000164442
6_34	139505476	140142576	FALSE	6	139835418	139514281	rs199607859	chr6:139835418_G_T	SFA	G	T	0.5928	0.033	0.3424	0.7123	-0.0157	0.0021	13.29	-+-	6.2	2.132	2	0.463	Saturated Fatty Acids	mmol/L	Fatty acids		Non-derived	23448	23748	-0.00362599	0.0179235	0.0758864	0.00464303	0.0159526	0.112939	-0.0161844	0.00211226	13.7379	rs10484820||rs11155072||rs11155073||rs12205386||rs151288714||rs17068810||rs17513809||rs17585887||rs17585915||rs199607859||rs2430189||rs2908519||rs2908522||rs2982521||rs34379299||rs35304300||rs3890984||rs4052908||rs540973884||rs573454216||rs590856||rs592423||rs605066||rs607203||rs607342||rs608736||rs628751||rs632057||rs633417||rs634869||rs635243||rs635769||rs636202||rs643381||rs651837||rs653690||rs654689||rs666350||rs668459||rs672457||rs679582||rs71562508||rs71562509||rs72976928||rs757501676||rs76771835||rs7766444||rs9376421||rs9389689	TRUE	intergenic_variant	MODIFIER	-	-	0.010	0.984778	139829560	rs651837	intergenic_variant	MODIFIER	-	-	8.716	CITED2 (139661) - ENSG00000164442	CITED2 (139661) - ENSG00000164442
6_34	139505476	140142576	FALSE	6	139835418	139514281	rs199607859	chr6:139835418_G_T	S_LDL_TG	G	T	0.5928	0.0325	0.3424	0.7123	-0.0248	0.002	33.73	-+-	40.7	3.371	2	0.7319	Triglycerides in Small LDL	mmol/L	Lipoprotein subclasses	Small LDL (average diameter 18.7 nm)	Non-derived	23550	23850	-0.0192209	0.0176816	0.557502	0.00371261	0.0159392	0.0884054	-0.0253482	0.00205593	34.2009	rs10484820||rs11155072||rs11155073||rs12205386||rs151288714||rs17068810||rs17513809||rs17585887||rs17585915||rs199607859||rs2430189||rs2908519||rs2908522||rs2982521||rs34379299||rs35304300||rs3890984||rs4052908||rs540973884||rs573454216||rs590856||rs592423||rs605066||rs607203||rs607342||rs608736||rs628751||rs632057||rs633417||rs634869||rs635243||rs635769||rs636202||rs643381||rs651837||rs653690||rs654689||rs666350||rs668459||rs672457||rs679582||rs71562508||rs71562509||rs72976928||rs757501676||rs76771835||rs7766444||rs9376421||rs9389689	TRUE	intergenic_variant	MODIFIER	-	-	0.010	0.984778	139829560	rs651837	intergenic_variant	MODIFIER	-	-	8.716	CITED2 (139661) - ENSG00000164442	CITED2 (139661) - ENSG00000164442
6_34	139505476	140142576	FALSE	6	139835418	139514281	rs199607859	chr6:139835418_G_T	S_VLDL_P	G	T	0.5927	0.0332	0.3424	0.7123	-0.0205	0.0021	22.4	-+-	52.7	4.227	2	0.9179	Concentration of Small VLDL Particles	mmol/L	Lipoprotein subclasses	Small VLDL (average diameter 36.8 nm)	Non-derived	23509	23809	-0.00695057	0.0176805	0.158497	0.00950705	0.0159778	0.258193	-0.0212063	0.00210165	23.2149	rs10484820||rs11155072||rs11155073||rs12205386||rs151288714||rs17068810||rs17513809||rs17585887||rs17585915||rs199607859||rs2430189||rs2908519||rs2908522||rs2982521||rs34379299||rs35304300||rs3890984||rs4052908||rs540973884||rs573454216||rs590856||rs592423||rs605066||rs607203||rs607342||rs608736||rs628751||rs632057||rs633417||rs634869||rs635243||rs635769||rs636202||rs643381||rs651837||rs653690||rs654689||rs666350||rs668459||rs672457||rs679582||rs71562508||rs71562509||rs72976928||rs757501676||rs76771835||rs7766444||rs9376421||rs9389689	TRUE	intergenic_variant	MODIFIER	-	-	0.010	0.984778	139829560	rs651837	intergenic_variant	MODIFIER	-	-	8.716	CITED2 (139661) - ENSG00000164442	CITED2 (139661) - ENSG00000164442
6_34	139505476	140142576	FALSE	6	139835418	139514281	rs199607859	chr6:139835418_G_T	S_VLDL_TG	G	T	0.5928	0.032	0.3424	0.7123	-0.0284	0.002	45.72	---	36.2	3.135	2	0.6807	Triglycerides in Small VLDL	mmol/L	Lipoprotein subclasses	Small VLDL (average diameter 36.8 nm)	Non-derived	23515	23815	-0.0268124	0.0175651	0.896554	-0.000559923	0.0158627	0.0124043	-0.0288335	0.00201114	45.8905	rs10484820||rs11155072||rs11155073||rs12205386||rs151288714||rs17068810||rs17513809||rs17585887||rs17585915||rs199607859||rs2430189||rs2908519||rs2908522||rs2982521||rs34379299||rs35304300||rs3890984||rs4052908||rs540973884||rs573454216||rs590856||rs592423||rs605066||rs607203||rs607342||rs608736||rs628751||rs632057||rs633417||rs634869||rs635243||rs635769||rs636202||rs643381||rs651837||rs653690||rs654689||rs666350||rs668459||rs672457||rs679582||rs71562508||rs71562509||rs72976928||rs757501676||rs76771835||rs7766444||rs9376421||rs9389689	TRUE	intergenic_variant	MODIFIER	-	-	0.010	0.984778	139829560	rs651837	intergenic_variant	MODIFIER	-	-	8.716	CITED2 (139661) - ENSG00000164442	CITED2 (139661) - ENSG00000164442
6_34	139505476	140142576	FALSE	6	139835418	139514281	rs199607859	chr6:139835418_G_T	TG_by_PG	G	T	0.5929	0.0316	0.3424	0.7123	-0.0286	0.0019	50.58	-+-	65.7	5.827	2	1.265	Triglycerides to Phosphoglycerides ratio	ratio	Other lipids		Ratio	23435	23735	-0.0156862	0.017035	0.447159	0.00597173	0.0152857	0.157367	-0.0293134	0.00192502	51.6349	rs10484820||rs11155072||rs11155073||rs12205386||rs151288714||rs17068810||rs17513809||rs17585887||rs17585915||rs199607859||rs2430189||rs2908519||rs2908522||rs2982521||rs34379299||rs35304300||rs3890984||rs4052908||rs540973884||rs573454216||rs590856||rs592423||rs605066||rs607203||rs607342||rs608736||rs628751||rs632057||rs633417||rs634869||rs635243||rs635769||rs636202||rs643381||rs651837||rs653690||rs654689||rs666350||rs668459||rs672457||rs679582||rs71562508||rs71562509||rs72976928||rs757501676||rs76771835||rs7766444||rs9376421||rs9389689	TRUE	intergenic_variant	MODIFIER	-	-	0.010	0.984778	139829560	rs651837	intergenic_variant	MODIFIER	-	-	8.716	CITED2 (139661) - ENSG00000164442	CITED2 (139661) - ENSG00000164442
6_34	139505476	140142576	FALSE	6	139835418	139514281	rs199607859	chr6:139835418_G_T	Total_FA	G	T	0.5928	0.0328	0.3424	0.7123	-0.0142	0.0021	11.07	-+-	14.1	2.329	2	0.5058	Total Fatty Acids	mmol/L	Fatty acids		Composite	23442	23742	-0.00298449	0.0180207	0.0612501	0.00774377	0.0159796	0.202069	-0.0146998	0.00210618	11.5279	rs10484820||rs11155072||rs11155073||rs12205386||rs151288714||rs17068810||rs17513809||rs17585887||rs17585915||rs199607859||rs2430189||rs2908519||rs2908522||rs2982521||rs34379299||rs35304300||rs3890984||rs4052908||rs540973884||rs573454216||rs590856||rs592423||rs605066||rs607203||rs607342||rs608736||rs628751||rs632057||rs633417||rs634869||rs635243||rs635769||rs636202||rs643381||rs651837||rs653690||rs654689||rs666350||rs668459||rs672457||rs679582||rs71562508||rs71562509||rs72976928||rs757501676||rs76771835||rs7766444||rs9376421||rs9389689	TRUE	intergenic_variant	MODIFIER	-	-	0.010	0.984778	139829560	rs651837	intergenic_variant	MODIFIER	-	-	8.716	CITED2 (139661) - ENSG00000164442	CITED2 (139661) - ENSG00000164442
6_34	139505476	140142576	FALSE	6	139835418	139514281	rs199607859	chr6:139835418_G_T	Total_TG	G	T	0.5928	0.0324	0.3424	0.7123	-0.0254	0.002	35.9	-+-	64	5.563	2	1.208	Total Triglycerides	mmol/L	Triglycerides		Composite	23407	23707	-0.0166915	0.01762	0.464096	0.0107399	0.0158797	0.302047	-0.0261644	0.00204312	36.8195	rs10484820||rs11155072||rs11155073||rs12205386||rs151288714||rs17068810||rs17513809||rs17585887||rs17585915||rs199607859||rs2430189||rs2908519||rs2908522||rs2982521||rs34379299||rs35304300||rs3890984||rs4052908||rs540973884||rs573454216||rs590856||rs592423||rs605066||rs607203||rs607342||rs608736||rs628751||rs632057||rs633417||rs634869||rs635243||rs635769||rs636202||rs643381||rs651837||rs653690||rs654689||rs666350||rs668459||rs672457||rs679582||rs71562508||rs71562509||rs72976928||rs757501676||rs76771835||rs7766444||rs9376421||rs9389689	TRUE	intergenic_variant	MODIFIER	-	-	0.010	0.984778	139829560	rs651837	intergenic_variant	MODIFIER	-	-	8.716	CITED2 (139661) - ENSG00000164442	CITED2 (139661) - ENSG00000164442
6_34	139505476	140142576	FALSE	6	139835418	139514281	rs199607859	chr6:139835418_G_T	Unsaturation	G	T	0.5928	0.0323	0.3424	0.7123	0.0128	0.0019	10.47	+--	57.1	4.667	2	1.013	Degree of Unsaturation	degree	Fatty acids		Non-derived	23443	23743	-0.00502304	0.0168772	0.115776	-0.0155524	0.0152986	0.509552	0.0134706	0.00195491	11.2554	rs10484820||rs11155072||rs11155073||rs12205386||rs151288714||rs17068810||rs17513809||rs17585887||rs17585915||rs199607859||rs2430189||rs2908519||rs2908522||rs2982521||rs34379299||rs35304300||rs3890984||rs4052908||rs540973884||rs573454216||rs590856||rs592423||rs605066||rs607203||rs607342||rs608736||rs628751||rs632057||rs633417||rs634869||rs635243||rs635769||rs636202||rs643381||rs651837||rs653690||rs654689||rs666350||rs668459||rs672457||rs679582||rs71562508||rs71562509||rs72976928||rs757501676||rs76771835||rs7766444||rs9376421||rs9389689	TRUE	intergenic_variant	MODIFIER	-	-	0.010	0.984778	139829560	rs651837	intergenic_variant	MODIFIER	-	-	8.716	CITED2 (139661) - ENSG00000164442	CITED2 (139661) - ENSG00000164442
6_34	139505476	140142576	FALSE	6	139835418	139514281	rs199607859	chr6:139835418_G_T	VLDL_L	G	T	0.5928	0.0331	0.3424	0.7123	-0.021	0.0021	23.46	-++	74.1	7.717	2	1.676	Total Lipids in VLDL	mmol/L	Total lipids		Composite	23424	23724	0.00138592	0.0176997	0.027988	0.0176658	0.0159025	0.574109	-0.0219522	0.00209883	24.8765	rs10484820||rs11155072||rs11155073||rs12205386||rs151288714||rs17068810||rs17513809||rs17585887||rs17585915||rs199607859||rs2430189||rs2908519||rs2908522||rs2982521||rs34379299||rs35304300||rs3890984||rs4052908||rs540973884||rs573454216||rs590856||rs592423||rs605066||rs607203||rs607342||rs608736||rs628751||rs632057||rs633417||rs634869||rs635243||rs635769||rs636202||rs643381||rs651837||rs653690||rs654689||rs666350||rs668459||rs672457||rs679582||rs71562508||rs71562509||rs72976928||rs757501676||rs76771835||rs7766444||rs9376421||rs9389689	TRUE	intergenic_variant	MODIFIER	-	-	0.010	0.984778	139829560	rs651837	intergenic_variant	MODIFIER	-	-	8.716	CITED2 (139661) - ENSG00000164442	CITED2 (139661) - ENSG00000164442
6_34	139505476	140142576	FALSE	6	139835418	139514281	rs199607859	chr6:139835418_G_T	VLDL_TG	G	T	0.5928	0.0324	0.3424	0.7123	-0.0252	0.002	35.35	-+-	73.6	7.585	2	1.647	Triglycerides in VLDL	mmol/L	Triglycerides		Composite	23408	23708	-0.0108249	0.0175477	0.269772	0.0158597	0.0158149	0.500394	-0.0260479	0.00203731	36.7038	rs10484820||rs11155072||rs11155073||rs12205386||rs151288714||rs17068810||rs17513809||rs17585887||rs17585915||rs199607859||rs2430189||rs2908519||rs2908522||rs2982521||rs34379299||rs35304300||rs3890984||rs4052908||rs540973884||rs573454216||rs590856||rs592423||rs605066||rs607203||rs607342||rs608736||rs628751||rs632057||rs633417||rs634869||rs635243||rs635769||rs636202||rs643381||rs651837||rs653690||rs654689||rs666350||rs668459||rs672457||rs679582||rs71562508||rs71562509||rs72976928||rs757501676||rs76771835||rs7766444||rs9376421||rs9389689	TRUE	intergenic_variant	MODIFIER	-	-	0.010	0.984778	139829560	rs651837	intergenic_variant	MODIFIER	-	-	8.716	CITED2 (139661) - ENSG00000164442	CITED2 (139661) - ENSG00000164442
6_34	139505476	140142576	FALSE	6	139835418	139514281	rs199607859	chr6:139835418_G_T	VLDL_size	G	T	0.5929	0.0314	0.3424	0.7123	-0.0256	0.0019	40.69	-+-	85.7	14.018	2	3.044	Average Diameter for VLDL Particles	nm	Lipoprotein particle sizes		Non-derived	23431	23731	-0.00280145	0.017209	0.0601394	0.0275813	0.0154156	1.13321	-0.02676	0.00192863	43.0473	rs10484820||rs11155072||rs11155073||rs12205386||rs151288714||rs17068810||rs17513809||rs17585887||rs17585915||rs199607859||rs2430189||rs2908519||rs2908522||rs2982521||rs34379299||rs35304300||rs3890984||rs4052908||rs540973884||rs573454216||rs590856||rs592423||rs605066||rs607203||rs607342||rs608736||rs628751||rs632057||rs633417||rs634869||rs635243||rs635769||rs636202||rs643381||rs651837||rs653690||rs654689||rs666350||rs668459||rs672457||rs679582||rs71562508||rs71562509||rs72976928||rs757501676||rs76771835||rs7766444||rs9376421||rs9389689	TRUE	intergenic_variant	MODIFIER	-	-	0.010	0.984778	139829560	rs651837	intergenic_variant	MODIFIER	-	-	8.716	CITED2 (139661) - ENSG00000164442	CITED2 (139661) - ENSG00000164442
6_34	139505476	140142576	FALSE	6	139835418	139514281	rs199607859	chr6:139835418_G_T	XL_VLDL_L	G	T	0.5928	0.0326	0.3424	0.7123	-0.0245	0.002	33.29	-+-	79.5	9.752	2	2.118	Total Lipids in Very Large VLDL	mmol/L	Lipoprotein subclasses	Very large VLDL (average diameter 64 nm)	Composite	23489	23789	-0.00262961	0.0175271	0.0551522	0.0199799	0.0157693	0.687924	-0.025498	0.00204156	35.0694	rs10484820||rs11155072||rs11155073||rs12205386||rs151288714||rs17068810||rs17513809||rs17585887||rs17585915||rs199607859||rs2430189||rs2908519||rs2908522||rs2982521||rs34379299||rs35304300||rs3890984||rs4052908||rs540973884||rs573454216||rs590856||rs592423||rs605066||rs607203||rs607342||rs608736||rs628751||rs632057||rs633417||rs634869||rs635243||rs635769||rs636202||rs643381||rs651837||rs653690||rs654689||rs666350||rs668459||rs672457||rs679582||rs71562508||rs71562509||rs72976928||rs757501676||rs76771835||rs7766444||rs9376421||rs9389689	TRUE	intergenic_variant	MODIFIER	-	-	0.010	0.984778	139829560	rs651837	intergenic_variant	MODIFIER	-	-	8.716	CITED2 (139661) - ENSG00000164442	CITED2 (139661) - ENSG00000164442
6_34	139505476	140142576	FALSE	6	139835418	139514281	rs199607859	chr6:139835418_G_T	XL_VLDL_P	G	T	0.5928	0.0325	0.3424	0.7123	-0.0251	0.002	35.05	-+-	77.6	8.918	2	1.936	Concentration of Very Large VLDL Particles	mmol/L	Lipoprotein subclasses	Very large VLDL (average diameter 64 nm)	Non-derived	23488	23788	-0.00561502	0.0174938	0.125964	0.0180095	0.0157758	0.595807	-0.0260337	0.00203657	36.6908	rs10484820||rs11155072||rs11155073||rs12205386||rs151288714||rs17068810||rs17513809||rs17585887||rs17585915||rs199607859||rs2430189||rs2908519||rs2908522||rs2982521||rs34379299||rs35304300||rs3890984||rs4052908||rs540973884||rs573454216||rs590856||rs592423||rs605066||rs607203||rs607342||rs608736||rs628751||rs632057||rs633417||rs634869||rs635243||rs635769||rs636202||rs643381||rs651837||rs653690||rs654689||rs666350||rs668459||rs672457||rs679582||rs71562508||rs71562509||rs72976928||rs757501676||rs76771835||rs7766444||rs9376421||rs9389689	TRUE	intergenic_variant	MODIFIER	-	-	0.010	0.984778	139829560	rs651837	intergenic_variant	MODIFIER	-	-	8.716	CITED2 (139661) - ENSG00000164442	CITED2 (139661) - ENSG00000164442
6_34	139505476	140142576	FALSE	6	139835418	139514281	rs199607859	chr6:139835418_G_T	XL_VLDL_PL	G	T	0.5928	0.0328	0.3424	0.7123	-0.0235	0.002	30.41	-+-	79.3	9.655	2	2.096	Phospholipids in Very Large VLDL	mmol/L	Lipoprotein subclasses	Very large VLDL (average diameter 64 nm)	Non-derived	23490	23790	-0.00231406	0.0175277	0.0481933	0.0209459	0.0157779	0.73441	-0.0245449	0.0020557	32.1347	rs10484820||rs11155072||rs11155073||rs12205386||rs151288714||rs17068810||rs17513809||rs17585887||rs17585915||rs199607859||rs2430189||rs2908519||rs2908522||rs2982521||rs34379299||rs35304300||rs3890984||rs4052908||rs540973884||rs573454216||rs590856||rs592423||rs605066||rs607203||rs607342||rs608736||rs628751||rs632057||rs633417||rs634869||rs635243||rs635769||rs636202||rs643381||rs651837||rs653690||rs654689||rs666350||rs668459||rs672457||rs679582||rs71562508||rs71562509||rs72976928||rs757501676||rs76771835||rs7766444||rs9376421||rs9389689	TRUE	intergenic_variant	MODIFIER	-	-	0.010	0.984778	139829560	rs651837	intergenic_variant	MODIFIER	-	-	8.716	CITED2 (139661) - ENSG00000164442	CITED2 (139661) - ENSG00000164442
6_34	139505476	140142576	FALSE	6	139835418	139514281	rs199607859	chr6:139835418_G_T	XL_VLDL_TG	G	T	0.5928	0.0323	0.3424	0.7123	-0.0256	0.002	37.15	-+-	78.4	9.245	2	2.007	Triglycerides in Very Large VLDL	mmol/L	Lipoprotein subclasses	Very large VLDL (average diameter 64 nm)	Non-derived	23494	23794	-0.0060876	0.0174876	0.138013	0.0182968	0.0157483	0.610294	-0.0265682	0.00201835	38.8458	rs10484820||rs11155072||rs11155073||rs12205386||rs151288714||rs17068810||rs17513809||rs17585887||rs17585915||rs199607859||rs2430189||rs2908519||rs2908522||rs2982521||rs34379299||rs35304300||rs3890984||rs4052908||rs540973884||rs573454216||rs590856||rs592423||rs605066||rs607203||rs607342||rs608736||rs628751||rs632057||rs633417||rs634869||rs635243||rs635769||rs636202||rs643381||rs651837||rs653690||rs654689||rs666350||rs668459||rs672457||rs679582||rs71562508||rs71562509||rs72976928||rs757501676||rs76771835||rs7766444||rs9376421||rs9389689	TRUE	intergenic_variant	MODIFIER	-	-	0.010	0.984778	139829560	rs651837	intergenic_variant	MODIFIER	-	-	8.716	CITED2 (139661) - ENSG00000164442	CITED2 (139661) - ENSG00000164442
6_34	139505476	140142576	FALSE	6	139835418	139514281	rs199607859	chr6:139835418_G_T	XS_VLDL_TG	G	T	0.5928	0.0318	0.3424	0.7123	-0.0257	0.002	37.83	---	0	0.837	2	0.1817	Triglycerides in Very Small VLDL	mmol/L	Lipoprotein subclasses	Very small VLDL (average diameter 31.3 nm)	Non-derived	23522	23822	-0.0331599	0.0176836	1.21632	-0.0127905	0.015957	0.373856	-0.0258377	0.00200959	37.1061	rs10484820||rs11155072||rs11155073||rs12205386||rs151288714||rs17068810||rs17513809||rs17585887||rs17585915||rs199607859||rs2430189||rs2908519||rs2908522||rs2982521||rs34379299||rs35304300||rs3890984||rs4052908||rs540973884||rs573454216||rs590856||rs592423||rs605066||rs607203||rs607342||rs608736||rs628751||rs632057||rs633417||rs634869||rs635243||rs635769||rs636202||rs643381||rs651837||rs653690||rs654689||rs666350||rs668459||rs672457||rs679582||rs71562508||rs71562509||rs72976928||rs757501676||rs76771835||rs7766444||rs9376421||rs9389689	TRUE	intergenic_variant	MODIFIER	-	-	0.010	0.984778	139829560	rs651837	intergenic_variant	MODIFIER	-	-	8.716	CITED2 (139661) - ENSG00000164442	CITED2 (139661) - ENSG00000164442
6_34	139505476	140142576	FALSE	6	139835423	139514286	rs71562509	chr6:139835423_G_T	XL_HDL_TG_pct	G	T	0.5916	0.0318	0.3343	0.7118	-0.0288	0.0019	52.97	-+-	48.4	3.876	2	0.8416	Triglycerides to Total Lipids in Very Large HDL percentage	%	Relative lipoprotein lipid concentrations	Very large HDL ratios	Percentage	23633	23933	-0.0362149	0.0170926	1.46709	0.000493552	0.0153488	0.011286	-0.0292043	0.00189554	52.8319	rs10484820||rs11155072||rs11155073||rs12205386||rs151288714||rs17068810||rs17513809||rs17585887||rs17585915||rs199607859||rs2430189||rs2908519||rs2908522||rs2982521||rs34379299||rs35304300||rs3890984||rs4052908||rs540973884||rs573454216||rs590856||rs592423||rs605066||rs607203||rs607342||rs608736||rs628751||rs632057||rs633417||rs634869||rs635243||rs635769||rs636202||rs643381||rs651837||rs653690||rs654689||rs666350||rs668459||rs672457||rs679582||rs71562508||rs71562509||rs72976928||rs757501676||rs76771835||rs7766444||rs9376421||rs9389689	TRUE	intergenic_variant	MODIFIER	-	-	0.010	0.987418	139829560	rs651837	intergenic_variant	MODIFIER	-	-	8.716	CITED2 (139666) - ENSG00000164442	CITED2 (139666) - ENSG00000164442
6_34	139505476	140142576	FALSE	6	139835423	139514286	rs71562509	chr6:139835423_G_T	XL_VLDL_FC	G	T	0.5915	0.0336	0.3343	0.7118	-0.0228	0.002	28.44	-++	79.6	9.817	2	2.132	Free Cholesterol in Very Large VLDL	mmol/L	Lipoprotein subclasses	Very large VLDL (average diameter 64 nm)	Non-derived	23493	23793	0.000106584	0.0175468	0.00210994	0.0214073	0.0157809	0.757138	-0.0238635	0.00206421	30.1854	rs10484820||rs11155072||rs11155073||rs12205386||rs151288714||rs17068810||rs17513809||rs17585887||rs17585915||rs199607859||rs2430189||rs2908519||rs2908522||rs2982521||rs34379299||rs35304300||rs3890984||rs4052908||rs540973884||rs573454216||rs590856||rs592423||rs605066||rs607203||rs607342||rs608736||rs628751||rs632057||rs633417||rs634869||rs635243||rs635769||rs636202||rs643381||rs651837||rs653690||rs654689||rs666350||rs668459||rs672457||rs679582||rs71562508||rs71562509||rs72976928||rs757501676||rs76771835||rs7766444||rs9376421||rs9389689	TRUE	intergenic_variant	MODIFIER	-	-	0.010	0.987418	139829560	rs651837	intergenic_variant	MODIFIER	-	-	8.716	CITED2 (139666) - ENSG00000164442	CITED2 (139666) - ENSG00000164442
6_34	139505476	140142576	FALSE	6	139835423	139514286	rs71562509	chr6:139835423_G_T	XXL_VLDL_C	G	T	0.5915	0.0331	0.3343	0.7118	-0.0229	0.002	29.26	-+-	72.9	7.371	2	1.601	Cholesterol in Chylomicrons and Extremely Large VLDL	mmol/L	Lipoprotein subclasses	Chylomicrons and extremely large VLDL (particle diameters from 75 nm upwards)	Composite	23484	23784	-0.0062542	0.0176369	0.140932	0.016867	0.0158459	0.541922	-0.0237726	0.00204193	30.5996	rs10484820||rs11155072||rs11155073||rs12205386||rs151288714||rs17068810||rs17513809||rs17585887||rs17585915||rs199607859||rs2430189||rs2908519||rs2908522||rs2982521||rs34379299||rs35304300||rs3890984||rs4052908||rs540973884||rs573454216||rs590856||rs592423||rs605066||rs607203||rs607342||rs608736||rs628751||rs632057||rs633417||rs634869||rs635243||rs635769||rs636202||rs643381||rs651837||rs653690||rs654689||rs666350||rs668459||rs672457||rs679582||rs71562508||rs71562509||rs72976928||rs757501676||rs76771835||rs7766444||rs9376421||rs9389689	TRUE	intergenic_variant	MODIFIER	-	-	0.010	0.987418	139829560	rs651837	intergenic_variant	MODIFIER	-	-	8.716	CITED2 (139666) - ENSG00000164442	CITED2 (139666) - ENSG00000164442
6_34	139505476	140142576	FALSE	6	139835423	139514286	rs71562509	chr6:139835423_G_T	XXL_VLDL_CE	G	T	0.5915	0.0333	0.3343	0.7118	-0.0222	0.002	27.38	-+-	75.2	8.051	2	1.748	Cholesteryl Esters in Chylomicrons and Extremely Large VLDL	mmol/L	Lipoprotein subclasses	Chylomicrons and extremely large VLDL (particle diameters from 75 nm upwards)	Non-derived	23485	23785	-0.00032792	0.0176086	0.00650113	0.0175106	0.0158283	0.570889	-0.0231474	0.0020488	28.8721	rs10484820||rs11155072||rs11155073||rs12205386||rs151288714||rs17068810||rs17513809||rs17585887||rs17585915||rs199607859||rs2430189||rs2908519||rs2908522||rs2982521||rs34379299||rs35304300||rs3890984||rs4052908||rs540973884||rs573454216||rs590856||rs592423||rs605066||rs607203||rs607342||rs608736||rs628751||rs632057||rs633417||rs634869||rs635243||rs635769||rs636202||rs643381||rs651837||rs653690||rs654689||rs666350||rs668459||rs672457||rs679582||rs71562508||rs71562509||rs72976928||rs757501676||rs76771835||rs7766444||rs9376421||rs9389689	TRUE	intergenic_variant	MODIFIER	-	-	0.010	0.987418	139829560	rs651837	intergenic_variant	MODIFIER	-	-	8.716	CITED2 (139666) - ENSG00000164442	CITED2 (139666) - ENSG00000164442
6_34	139505476	140142576	FALSE	6	139835423	139514286	rs71562509	chr6:139835423_G_T	XXL_VLDL_P	G	T	0.5915	0.0331	0.3343	0.7118	-0.0231	0.002	29.86	-+-	73.2	7.463	2	1.621	Concentration of Chylomicrons and Extremely Large VLDL Particles	mmol/L	Lipoprotein subclasses	Chylomicrons and extremely large VLDL (particle diameters from 75 nm upwards)	Non-derived	23481	23781	-0.0036002	0.0176229	0.0766906	0.0159094	0.015863	0.500455	-0.0239909	0.00203788	31.2665	rs10484820||rs11155072||rs11155073||rs12205386||rs151288714||rs17068810||rs17513809||rs17585887||rs17585915||rs199607859||rs2430189||rs2908519||rs2908522||rs2982521||rs34379299||rs35304300||rs3890984||rs4052908||rs540973884||rs573454216||rs590856||rs592423||rs605066||rs607203||rs607342||rs608736||rs628751||rs632057||rs633417||rs634869||rs635243||rs635769||rs636202||rs643381||rs651837||rs653690||rs654689||rs666350||rs668459||rs672457||rs679582||rs71562508||rs71562509||rs72976928||rs757501676||rs76771835||rs7766444||rs9376421||rs9389689	TRUE	intergenic_variant	MODIFIER	-	-	0.010	0.987418	139829560	rs651837	intergenic_variant	MODIFIER	-	-	8.716	CITED2 (139666) - ENSG00000164442	CITED2 (139666) - ENSG00000164442
6_34	139505476	140142576	FALSE	6	139836562	139515425	rs672457	chr6:139836562_A_G	MUFA_pct	G	A	0.5894	0.0317	0.3326	0.7088	-0.0215	0.0019	28.01	-+-	46.8	3.761	2	0.8168	Monounsaturated Fatty Acids to Total Fatty Acids percentage	%	Fatty acids	Fatty acid ratios	Percentage	23454	23754	-0.00491484	0.0177343	0.106974	0.00465178	0.0156988	0.115211	-0.0221583	0.00196401	28.7939	rs10484820||rs11155072||rs11155073||rs12205386||rs151288714||rs17068810||rs17513809||rs17585887||rs17585915||rs199607859||rs2430189||rs2908519||rs2908522||rs2982521||rs34379299||rs35304300||rs3890984||rs4052908||rs540973884||rs573454216||rs590856||rs592423||rs605066||rs607203||rs607342||rs608736||rs628751||rs632057||rs633417||rs634869||rs635243||rs635769||rs636202||rs643381||rs651837||rs653690||rs654689||rs666350||rs668459||rs672457||rs679582||rs71562508||rs71562509||rs72976928||rs757501676||rs76771835||rs7766444||rs9376421||rs9389689	TRUE	intergenic_variant	MODIFIER	-	-	6.422	0.99242	139829560	rs651837	intergenic_variant	MODIFIER	-	-	8.716	CITED2 (140805) - ENSG00000164442	CITED2 (140805) - ENSG00000164442
6_34	139505476	140142576	FALSE	6	139837431	139516294	rs540973884	chr6:139837431_G_T	HDL_TG	T	G	0.5981	0.0283	0.29	0.6175	0.0236	0.002	31.43	+++	0	1.285	2	0.2791	Triglycerides in HDL	mmol/L	Triglycerides		Composite	23410	23710	-0.0292162	0.0175724	1.01598	-0.00635661	0.015909	0.161478	-0.0237851	0.00202699	31.0698	rs10484820||rs11155072||rs11155073||rs12205386||rs151288714||rs17068810||rs17513809||rs17585887||rs17585915||rs199607859||rs2430189||rs2908519||rs2908522||rs2982521||rs34379299||rs35304300||rs3890984||rs4052908||rs540973884||rs573454216||rs590856||rs592423||rs605066||rs607203||rs607342||rs608736||rs628751||rs632057||rs633417||rs634869||rs635243||rs635769||rs636202||rs643381||rs651837||rs653690||rs654689||rs666350||rs668459||rs672457||rs679582||rs71562508||rs71562509||rs72976928||rs757501676||rs76771835||rs7766444||rs9376421||rs9389689	TRUE	intergenic_variant	MODIFIER	-	-	2.377	0.945813	139829560	rs651837	intergenic_variant	MODIFIER	-	-	8.716	CITED2 (141674) - ENSG00000164442	CITED2 (141674) - ENSG00000164442
6_34	139505476	140142576	FALSE	6	139837431	139516294	rs540973884	chr6:139837431_G_T	IDL_C_pct	T	G	0.5981	0.0286	0.29	0.6175	-0.0247	0.002	35.52	---	0	0.022	2	0.004759	Cholesterol to Total Lipids in IDL percentage	%	Relative lipoprotein lipid concentrations	IDL ratios	Percentage	23610	23910	0.0237627	0.0172203	0.775703	0.0268218	0.0152321	1.10646	0.0247272	0.00199861	34.4322	rs10484820||rs11155072||rs11155073||rs12205386||rs151288714||rs17068810||rs17513809||rs17585887||rs17585915||rs199607859||rs2430189||rs2908519||rs2908522||rs2982521||rs34379299||rs35304300||rs3890984||rs4052908||rs540973884||rs573454216||rs590856||rs592423||rs605066||rs607203||rs607342||rs608736||rs628751||rs632057||rs633417||rs634869||rs635243||rs635769||rs636202||rs643381||rs651837||rs653690||rs654689||rs666350||rs668459||rs672457||rs679582||rs71562508||rs71562509||rs72976928||rs757501676||rs76771835||rs7766444||rs9376421||rs9389689	TRUE	intergenic_variant	MODIFIER	-	-	2.377	0.945813	139829560	rs651837	intergenic_variant	MODIFIER	-	-	8.716	CITED2 (141674) - ENSG00000164442	CITED2 (141674) - ENSG00000164442
6_34	139505476	140142576	FALSE	6	139837431	139516294	rs540973884	chr6:139837431_G_T	IDL_TG_pct	T	G	0.5981	0.0283	0.29	0.6175	0.0259	0.0019	39.77	+++	0	0.329	2	0.07152	Triglycerides to Total Lipids in IDL percentage	%	Relative lipoprotein lipid concentrations	IDL ratios	Percentage	23613	23913	-0.0353745	0.0171306	1.40979	-0.023645	0.0152627	0.916017	-0.0258195	0.00197346	38.3874	rs10484820||rs11155072||rs11155073||rs12205386||rs151288714||rs17068810||rs17513809||rs17585887||rs17585915||rs199607859||rs2430189||rs2908519||rs2908522||rs2982521||rs34379299||rs35304300||rs3890984||rs4052908||rs540973884||rs573454216||rs590856||rs592423||rs605066||rs607203||rs607342||rs608736||rs628751||rs632057||rs633417||rs634869||rs635243||rs635769||rs636202||rs643381||rs651837||rs653690||rs654689||rs666350||rs668459||rs672457||rs679582||rs71562508||rs71562509||rs72976928||rs757501676||rs76771835||rs7766444||rs9376421||rs9389689	TRUE	intergenic_variant	MODIFIER	-	-	2.377	0.945813	139829560	rs651837	intergenic_variant	MODIFIER	-	-	8.716	CITED2 (141674) - ENSG00000164442	CITED2 (141674) - ENSG00000164442
6_34	139505476	140142576	FALSE	6	139837431	139516294	rs540973884	chr6:139837431_G_T	L_LDL_FC_pct	T	G	0.5981	0.0281	0.29	0.6175	-0.0298	0.0019	53.28	---	3.9	2.081	2	0.452	Free Cholesterol to Total Lipids in Large LDL percentage	%	Relative lipoprotein lipid concentrations	Large LDL ratios	Percentage	23617	23917	0.0360945	0.0171446	1.45265	0.00862269	0.0152573	0.242627	0.0300762	0.00195472	52.695	rs10484820||rs11155072||rs11155073||rs12205386||rs151288714||rs17068810||rs17513809||rs17585887||rs17585915||rs199607859||rs2430189||rs2908519||rs2908522||rs2982521||rs34379299||rs35304300||rs3890984||rs4052908||rs540973884||rs573454216||rs590856||rs592423||rs605066||rs607203||rs607342||rs608736||rs628751||rs632057||rs633417||rs634869||rs635243||rs635769||rs636202||rs643381||rs651837||rs653690||rs654689||rs666350||rs668459||rs672457||rs679582||rs71562508||rs71562509||rs72976928||rs757501676||rs76771835||rs7766444||rs9376421||rs9389689	TRUE	intergenic_variant	MODIFIER	-	-	2.377	0.945813	139829560	rs651837	intergenic_variant	MODIFIER	-	-	8.716	CITED2 (141674) - ENSG00000164442	CITED2 (141674) - ENSG00000164442
6_34	139505476	140142576	FALSE	6	139837431	139516294	rs540973884	chr6:139837431_G_T	M_HDL_TG	T	G	0.598	0.0283	0.29	0.6175	0.023	0.002	29.75	+++	0	1.877	2	0.4075	Triglycerides in Medium HDL	mmol/L	Lipoprotein subclasses	Medium HDL (average diameter 10.9 nm)	Non-derived	23571	23871	-0.0343778	0.0175854	1.2959	-0.0037986	0.0159394	0.0906383	-0.02317	0.00203497	29.3085	rs10484820||rs11155072||rs11155073||rs12205386||rs151288714||rs17068810||rs17513809||rs17585887||rs17585915||rs199607859||rs2430189||rs2908519||rs2908522||rs2982521||rs34379299||rs35304300||rs3890984||rs4052908||rs540973884||rs573454216||rs590856||rs592423||rs605066||rs607203||rs607342||rs608736||rs628751||rs632057||rs633417||rs634869||rs635243||rs635769||rs636202||rs643381||rs651837||rs653690||rs654689||rs666350||rs668459||rs672457||rs679582||rs71562508||rs71562509||rs72976928||rs757501676||rs76771835||rs7766444||rs9376421||rs9389689	TRUE	intergenic_variant	MODIFIER	-	-	2.377	0.945813	139829560	rs651837	intergenic_variant	MODIFIER	-	-	8.716	CITED2 (141674) - ENSG00000164442	CITED2 (141674) - ENSG00000164442
6_34	139505476	140142576	FALSE	6	139837431	139516294	rs540973884	chr6:139837431_G_T	M_LDL_TG_pct	T	G	0.5981	0.0287	0.29	0.6175	0.0204	0.002	23.83	+++	0	0.815	2	0.177	Triglycerides to Total Lipids in Medium LDL percentage	%	Relative lipoprotein lipid concentrations	Medium LDL ratios	Percentage	23623	23923	-0.0332399	0.0173144	1.26054	-0.0280821	0.0155149	1.15307	-0.0201112	0.00202657	22.484	rs10484820||rs11155072||rs11155073||rs12205386||rs151288714||rs17068810||rs17513809||rs17585887||rs17585915||rs199607859||rs2430189||rs2908519||rs2908522||rs2982521||rs34379299||rs35304300||rs3890984||rs4052908||rs540973884||rs573454216||rs590856||rs592423||rs605066||rs607203||rs607342||rs608736||rs628751||rs632057||rs633417||rs634869||rs635243||rs635769||rs636202||rs643381||rs651837||rs653690||rs654689||rs666350||rs668459||rs672457||rs679582||rs71562508||rs71562509||rs72976928||rs757501676||rs76771835||rs7766444||rs9376421||rs9389689	TRUE	intergenic_variant	MODIFIER	-	-	2.377	0.945813	139829560	rs651837	intergenic_variant	MODIFIER	-	-	8.716	CITED2 (141674) - ENSG00000164442	CITED2 (141674) - ENSG00000164442
6_34	139505476	140142576	FALSE	6	139837431	139516294	rs540973884	chr6:139837431_G_T	M_VLDL_CE_pct	T	G	0.5981	0.028	0.29	0.6175	-0.025	0.0019	37.8	-+-	43.6	3.544	2	0.7696	Cholesteryl Esters to Total Lipids in Medium VLDL percentage	%	Relative lipoprotein lipid concentrations	Medium VLDL ratios	Percentage	23596	23896	0.0363571	0.0171968	1.46218	-0.00192054	0.015342	0.0455744	0.0253367	0.00195753	37.5903	rs10484820||rs11155072||rs11155073||rs12205386||rs151288714||rs17068810||rs17513809||rs17585887||rs17585915||rs199607859||rs2430189||rs2908519||rs2908522||rs2982521||rs34379299||rs35304300||rs3890984||rs4052908||rs540973884||rs573454216||rs590856||rs592423||rs605066||rs607203||rs607342||rs608736||rs628751||rs632057||rs633417||rs634869||rs635243||rs635769||rs636202||rs643381||rs651837||rs653690||rs654689||rs666350||rs668459||rs672457||rs679582||rs71562508||rs71562509||rs72976928||rs757501676||rs76771835||rs7766444||rs9376421||rs9389689	TRUE	intergenic_variant	MODIFIER	-	-	2.377	0.945813	139829560	rs651837	intergenic_variant	MODIFIER	-	-	8.716	CITED2 (141674) - ENSG00000164442	CITED2 (141674) - ENSG00000164442
6_34	139505476	140142576	FALSE	6	139837431	139516294	rs540973884	chr6:139837431_G_T	M_VLDL_C_pct	T	G	0.5981	0.0281	0.29	0.6175	-0.0239	0.0019	34.03	-+-	40.4	3.358	2	0.7291	Cholesterol to Total Lipids in Medium VLDL percentage	%	Relative lipoprotein lipid concentrations	Medium VLDL ratios	Percentage	23595	23895	0.0330037	0.0172614	1.25277	-0.00299331	0.0153837	0.0727711	0.0242012	0.00197024	33.9536	rs10484820||rs11155072||rs11155073||rs12205386||rs151288714||rs17068810||rs17513809||rs17585887||rs17585915||rs199607859||rs2430189||rs2908519||rs2908522||rs2982521||rs34379299||rs35304300||rs3890984||rs4052908||rs540973884||rs573454216||rs590856||rs592423||rs605066||rs607203||rs607342||rs608736||rs628751||rs632057||rs633417||rs634869||rs635243||rs635769||rs636202||rs643381||rs651837||rs653690||rs654689||rs666350||rs668459||rs672457||rs679582||rs71562508||rs71562509||rs72976928||rs757501676||rs76771835||rs7766444||rs9376421||rs9389689	TRUE	intergenic_variant	MODIFIER	-	-	2.377	0.945813	139829560	rs651837	intergenic_variant	MODIFIER	-	-	8.716	CITED2 (141674) - ENSG00000164442	CITED2 (141674) - ENSG00000164442
6_34	139505476	140142576	FALSE	6	139837431	139516294	rs540973884	chr6:139837431_G_T	M_VLDL_TG_pct	T	G	0.5982	0.0281	0.29	0.6175	0.0223	0.002	29.48	+-+	21.4	2.545	2	0.5526	Triglycerides to Total Lipids in Medium VLDL percentage	%	Relative lipoprotein lipid concentrations	Medium VLDL ratios	Percentage	23598	23898	-0.027174	0.0173828	0.928154	0.00176515	0.0154261	0.0414838	-0.0226588	0.00198353	29.4959	rs10484820||rs11155072||rs11155073||rs12205386||rs151288714||rs17068810||rs17513809||rs17585887||rs17585915||rs199607859||rs2430189||rs2908519||rs2908522||rs2982521||rs34379299||rs35304300||rs3890984||rs4052908||rs540973884||rs573454216||rs590856||rs592423||rs605066||rs607203||rs607342||rs608736||rs628751||rs632057||rs633417||rs634869||rs635243||rs635769||rs636202||rs643381||rs651837||rs653690||rs654689||rs666350||rs668459||rs672457||rs679582||rs71562508||rs71562509||rs72976928||rs757501676||rs76771835||rs7766444||rs9376421||rs9389689	TRUE	intergenic_variant	MODIFIER	-	-	2.377	0.945813	139829560	rs651837	intergenic_variant	MODIFIER	-	-	8.716	CITED2 (141674) - ENSG00000164442	CITED2 (141674) - ENSG00000164442
6_34	139505476	140142576	FALSE	6	139837431	139516294	rs540973884	chr6:139837431_G_T	S_HDL_TG	T	G	0.5981	0.0281	0.29	0.6175	0.0292	0.002	48.92	+-+	59	4.883	2	1.06	Triglycerides in Small HDL	mmol/L	Lipoprotein subclasses	Small HDL (average diameter 8.7 nm)	Non-derived	23578	23878	-0.02986	0.0174479	1.06042	0.00551396	0.0158487	0.137925	-0.029781	0.00200212	49.318	rs10484820||rs11155072||rs11155073||rs12205386||rs151288714||rs17068810||rs17513809||rs17585887||rs17585915||rs199607859||rs2430189||rs2908519||rs2908522||rs2982521||rs34379299||rs35304300||rs3890984||rs4052908||rs540973884||rs573454216||rs590856||rs592423||rs605066||rs607203||rs607342||rs608736||rs628751||rs632057||rs633417||rs634869||rs635243||rs635769||rs636202||rs643381||rs651837||rs653690||rs654689||rs666350||rs668459||rs672457||rs679582||rs71562508||rs71562509||rs72976928||rs757501676||rs76771835||rs7766444||rs9376421||rs9389689	TRUE	intergenic_variant	MODIFIER	-	-	2.377	0.945813	139829560	rs651837	intergenic_variant	MODIFIER	-	-	8.716	CITED2 (141674) - ENSG00000164442	CITED2 (141674) - ENSG00000164442
6_34	139505476	140142576	FALSE	6	139837431	139516294	rs540973884	chr6:139837431_G_T	S_LDL_FC_pct	T	G	0.598	0.0282	0.29	0.6175	-0.0255	0.002	37.89	---	0	0.852	2	0.1851	Free Cholesterol to Total Lipids in Small LDL percentage	%	Relative lipoprotein lipid concentrations	Small LDL ratios	Percentage	23627	23927	0.0203823	0.0172609	0.624033	0.0119366	0.0157157	0.349175	0.0257797	0.00199037	37.6414	rs10484820||rs11155072||rs11155073||rs12205386||rs151288714||rs17068810||rs17513809||rs17585887||rs17585915||rs199607859||rs2430189||rs2908519||rs2908522||rs2982521||rs34379299||rs35304300||rs3890984||rs4052908||rs540973884||rs573454216||rs590856||rs592423||rs605066||rs607203||rs607342||rs608736||rs628751||rs632057||rs633417||rs634869||rs635243||rs635769||rs636202||rs643381||rs651837||rs653690||rs654689||rs666350||rs668459||rs672457||rs679582||rs71562508||rs71562509||rs72976928||rs757501676||rs76771835||rs7766444||rs9376421||rs9389689	TRUE	intergenic_variant	MODIFIER	-	-	2.377	0.945813	139829560	rs651837	intergenic_variant	MODIFIER	-	-	8.716	CITED2 (141674) - ENSG00000164442	CITED2 (141674) - ENSG00000164442
6_34	139505476	140142576	FALSE	6	139837431	139516294	rs540973884	chr6:139837431_G_T	S_LDL_PL_pct	T	G	0.598	0.0292	0.29	0.6175	-0.0145	0.0021	11.55	-+-	63.9	5.546	2	1.204	Phospholipids to Total Lipids in Small LDL percentage	%	Relative lipoprotein lipid concentrations	Small LDL ratios	Percentage	23624	23924	0.0199454	0.0176888	0.585864	-0.0228564	0.0161142	0.806668	0.0150861	0.00211132	12.0468	rs10484820||rs11155072||rs11155073||rs12205386||rs151288714||rs17068810||rs17513809||rs17585887||rs17585915||rs199607859||rs2430189||rs2908519||rs2908522||rs2982521||rs34379299||rs35304300||rs3890984||rs4052908||rs540973884||rs573454216||rs590856||rs592423||rs605066||rs607203||rs607342||rs608736||rs628751||rs632057||rs633417||rs634869||rs635243||rs635769||rs636202||rs643381||rs651837||rs653690||rs654689||rs666350||rs668459||rs672457||rs679582||rs71562508||rs71562509||rs72976928||rs757501676||rs76771835||rs7766444||rs9376421||rs9389689	TRUE	intergenic_variant	MODIFIER	-	-	2.377	0.945813	139829560	rs651837	intergenic_variant	MODIFIER	-	-	8.716	CITED2 (141674) - ENSG00000164442	CITED2 (141674) - ENSG00000164442
6_34	139505476	140142576	FALSE	6	139837431	139516294	rs540973884	chr6:139837431_G_T	S_LDL_TG_pct	T	G	0.598	0.0284	0.29	0.6175	0.026	0.002	39.35	+++	0	0.298	2	0.06469	Triglycerides to Total Lipids in Small LDL percentage	%	Relative lipoprotein lipid concentrations	Small LDL ratios	Percentage	23628	23928	-0.0283498	0.0171643	1.00612	-0.0177722	0.0155757	0.595405	-0.0260529	0.00198732	38.5372	rs10484820||rs11155072||rs11155073||rs12205386||rs151288714||rs17068810||rs17513809||rs17585887||rs17585915||rs199607859||rs2430189||rs2908519||rs2908522||rs2982521||rs34379299||rs35304300||rs3890984||rs4052908||rs540973884||rs573454216||rs590856||rs592423||rs605066||rs607203||rs607342||rs608736||rs628751||rs632057||rs633417||rs634869||rs635243||rs635769||rs636202||rs643381||rs651837||rs653690||rs654689||rs666350||rs668459||rs672457||rs679582||rs71562508||rs71562509||rs72976928||rs757501676||rs76771835||rs7766444||rs9376421||rs9389689	TRUE	intergenic_variant	MODIFIER	-	-	2.377	0.945813	139829560	rs651837	intergenic_variant	MODIFIER	-	-	8.716	CITED2 (141674) - ENSG00000164442	CITED2 (141674) - ENSG00000164442
6_34	139505476	140142576	FALSE	6	139837431	139516294	rs540973884	chr6:139837431_G_T	S_VLDL_CE_pct	T	G	0.598	0.0291	0.29	0.6175	-0.0142	0.002	11.33	---	0	0.169	2	0.03671	Cholesteryl Esters to Total Lipids in Small VLDL percentage	%	Relative lipoprotein lipid concentrations	Small VLDL ratios	Percentage	23601	23901	0.01892	0.0175305	0.55211	0.00929471	0.0157672	0.255294	0.0141842	0.0020806	11.0327	rs10484820||rs11155072||rs11155073||rs12205386||rs151288714||rs17068810||rs17513809||rs17585887||rs17585915||rs199607859||rs2430189||rs2908519||rs2908522||rs2982521||rs34379299||rs35304300||rs3890984||rs4052908||rs540973884||rs573454216||rs590856||rs592423||rs605066||rs607203||rs607342||rs608736||rs628751||rs632057||rs633417||rs634869||rs635243||rs635769||rs636202||rs643381||rs651837||rs653690||rs654689||rs666350||rs668459||rs672457||rs679582||rs71562508||rs71562509||rs72976928||rs757501676||rs76771835||rs7766444||rs9376421||rs9389689	TRUE	intergenic_variant	MODIFIER	-	-	2.377	0.945813	139829560	rs651837	intergenic_variant	MODIFIER	-	-	8.716	CITED2 (141674) - ENSG00000164442	CITED2 (141674) - ENSG00000164442
6_34	139505476	140142576	FALSE	6	139837431	139516294	rs540973884	chr6:139837431_G_T	S_VLDL_C_pct	T	G	0.5981	0.0287	0.29	0.6175	-0.0192	0.002	20.95	---	0	0.555	2	0.1205	Cholesterol to Total Lipids in Small VLDL percentage	%	Relative lipoprotein lipid concentrations	Small VLDL ratios	Percentage	23600	23900	0.0287599	0.0175112	0.99778	0.0112913	0.0156135	0.328297	0.0192497	0.00204238	20.3669	rs10484820||rs11155072||rs11155073||rs12205386||rs151288714||rs17068810||rs17513809||rs17585887||rs17585915||rs199607859||rs2430189||rs2908519||rs2908522||rs2982521||rs34379299||rs35304300||rs3890984||rs4052908||rs540973884||rs573454216||rs590856||rs592423||rs605066||rs607203||rs607342||rs608736||rs628751||rs632057||rs633417||rs634869||rs635243||rs635769||rs636202||rs643381||rs651837||rs653690||rs654689||rs666350||rs668459||rs672457||rs679582||rs71562508||rs71562509||rs72976928||rs757501676||rs76771835||rs7766444||rs9376421||rs9389689	TRUE	intergenic_variant	MODIFIER	-	-	2.377	0.945813	139829560	rs651837	intergenic_variant	MODIFIER	-	-	8.716	CITED2 (141674) - ENSG00000164442	CITED2 (141674) - ENSG00000164442
6_34	139505476	140142576	FALSE	6	139837431	139516294	rs540973884	chr6:139837431_G_T	XL_VLDL_CE_pct	T	G	0.5981	0.0285	0.29	0.6175	-0.0212	0.002	26.06	-+-	53.8	4.332	2	0.9406	Cholesteryl Esters to Total Lipids in Very Large VLDL percentage	%	Relative lipoprotein lipid concentrations	Very large VLDL ratios	Percentage	23586	23886	0.0067434	0.0173658	0.15628	-0.00791142	0.0155378	0.214221	0.0219223	0.00201189	26.9211	rs10484820||rs11155072||rs11155073||rs12205386||rs151288714||rs17068810||rs17513809||rs17585887||rs17585915||rs199607859||rs2430189||rs2908519||rs2908522||rs2982521||rs34379299||rs35304300||rs3890984||rs4052908||rs540973884||rs573454216||rs590856||rs592423||rs605066||rs607203||rs607342||rs608736||rs628751||rs632057||rs633417||rs634869||rs635243||rs635769||rs636202||rs643381||rs651837||rs653690||rs654689||rs666350||rs668459||rs672457||rs679582||rs71562508||rs71562509||rs72976928||rs757501676||rs76771835||rs7766444||rs9376421||rs9389689	TRUE	intergenic_variant	MODIFIER	-	-	2.377	0.945813	139829560	rs651837	intergenic_variant	MODIFIER	-	-	8.716	CITED2 (141674) - ENSG00000164442	CITED2 (141674) - ENSG00000164442
6_34	139505476	140142576	FALSE	6	139837431	139516294	rs540973884	chr6:139837431_G_T	XL_VLDL_C_pct	T	G	0.5981	0.0284	0.29	0.6175	-0.0206	0.002	24.47	-+-	57.9	4.746	2	1.03	Cholesterol to Total Lipids in Very Large VLDL percentage	%	Relative lipoprotein lipid concentrations	Very large VLDL ratios	Percentage	23585	23885	0.00438775	0.0174091	0.0963608	-0.00949391	0.015515	0.267131	0.0212865	0.00201272	25.4143	rs10484820||rs11155072||rs11155073||rs12205386||rs151288714||rs17068810||rs17513809||rs17585887||rs17585915||rs199607859||rs2430189||rs2908519||rs2908522||rs2982521||rs34379299||rs35304300||rs3890984||rs4052908||rs540973884||rs573454216||rs590856||rs592423||rs605066||rs607203||rs607342||rs608736||rs628751||rs632057||rs633417||rs634869||rs635243||rs635769||rs636202||rs643381||rs651837||rs653690||rs654689||rs666350||rs668459||rs672457||rs679582||rs71562508||rs71562509||rs72976928||rs757501676||rs76771835||rs7766444||rs9376421||rs9389689	TRUE	intergenic_variant	MODIFIER	-	-	2.377	0.945813	139829560	rs651837	intergenic_variant	MODIFIER	-	-	8.716	CITED2 (141674) - ENSG00000164442	CITED2 (141674) - ENSG00000164442
6_34	139505476	140142576	FALSE	6	139837431	139516294	rs540973884	chr6:139837431_G_T	XL_VLDL_FC_pct	T	G	0.5982	0.0284	0.29	0.6175	-0.0143	0.002	11.75	-++	67.5	6.156	2	1.337	Free Cholesterol to Total Lipids in Very Large VLDL percentage	%	Relative lipoprotein lipid concentrations	Very large VLDL ratios	Percentage	23587	23887	-0.00607526	0.0178883	0.13422	-0.0198094	0.0157468	0.681118	0.0151396	0.00205697	12.7359	rs10484820||rs11155072||rs11155073||rs12205386||rs151288714||rs17068810||rs17513809||rs17585887||rs17585915||rs199607859||rs2430189||rs2908519||rs2908522||rs2982521||rs34379299||rs35304300||rs3890984||rs4052908||rs540973884||rs573454216||rs590856||rs592423||rs605066||rs607203||rs607342||rs608736||rs628751||rs632057||rs633417||rs634869||rs635243||rs635769||rs636202||rs643381||rs651837||rs653690||rs654689||rs666350||rs668459||rs672457||rs679582||rs71562508||rs71562509||rs72976928||rs757501676||rs76771835||rs7766444||rs9376421||rs9389689	TRUE	intergenic_variant	MODIFIER	-	-	2.377	0.945813	139829560	rs651837	intergenic_variant	MODIFIER	-	-	8.716	CITED2 (141674) - ENSG00000164442	CITED2 (141674) - ENSG00000164442
6_34	139505476	140142576	FALSE	6	139837431	139516294	rs540973884	chr6:139837431_G_T	XL_VLDL_TG_pct	T	G	0.5981	0.0287	0.29	0.6175	0.0159	0.002	14.42	+-+	19.7	2.491	2	0.541	Triglycerides to Total Lipids in Very Large VLDL percentage	%	Relative lipoprotein lipid concentrations	Very large VLDL ratios	Percentage	23588	23888	-0.0131342	0.0176186	0.341049	0.00837296	0.0156102	0.2279	-0.0163536	0.00205306	14.7837	rs10484820||rs11155072||rs11155073||rs12205386||rs151288714||rs17068810||rs17513809||rs17585887||rs17585915||rs199607859||rs2430189||rs2908519||rs2908522||rs2982521||rs34379299||rs35304300||rs3890984||rs4052908||rs540973884||rs573454216||rs590856||rs592423||rs605066||rs607203||rs607342||rs608736||rs628751||rs632057||rs633417||rs634869||rs635243||rs635769||rs636202||rs643381||rs651837||rs653690||rs654689||rs666350||rs668459||rs672457||rs679582||rs71562508||rs71562509||rs72976928||rs757501676||rs76771835||rs7766444||rs9376421||rs9389689	TRUE	intergenic_variant	MODIFIER	-	-	2.377	0.945813	139829560	rs651837	intergenic_variant	MODIFIER	-	-	8.716	CITED2 (141674) - ENSG00000164442	CITED2 (141674) - ENSG00000164442
6_34	139505476	140142576	FALSE	6	139837431	139516294	rs540973884	chr6:139837431_G_T	XS_VLDL_CE_pct	T	G	0.5982	0.0281	0.29	0.6175	-0.0265	0.0019	42.58	---	0	1.029	2	0.2234	Cholesteryl Esters to Total Lipids in Very Small VLDL percentage	%	Relative lipoprotein lipid concentrations	Very small VLDL ratios	Percentage	23606	23906	0.0370124	0.0170402	1.52504	0.0143418	0.0151034	0.465558	0.026531	0.00194654	41.5749	rs10484820||rs11155072||rs11155073||rs12205386||rs151288714||rs17068810||rs17513809||rs17585887||rs17585915||rs199607859||rs2430189||rs2908519||rs2908522||rs2982521||rs34379299||rs35304300||rs3890984||rs4052908||rs540973884||rs573454216||rs590856||rs592423||rs605066||rs607203||rs607342||rs608736||rs628751||rs632057||rs633417||rs634869||rs635243||rs635769||rs636202||rs643381||rs651837||rs653690||rs654689||rs666350||rs668459||rs672457||rs679582||rs71562508||rs71562509||rs72976928||rs757501676||rs76771835||rs7766444||rs9376421||rs9389689	TRUE	intergenic_variant	MODIFIER	-	-	2.377	0.945813	139829560	rs651837	intergenic_variant	MODIFIER	-	-	8.716	CITED2 (141674) - ENSG00000164442	CITED2 (141674) - ENSG00000164442
6_34	139505476	140142576	FALSE	6	139837431	139516294	rs540973884	chr6:139837431_G_T	XS_VLDL_C_pct	T	G	0.5981	0.0283	0.29	0.6175	-0.0257	0.0019	39.7	---	0	1.334	2	0.2897	Cholesterol to Total Lipids in Very Small VLDL percentage	%	Relative lipoprotein lipid concentrations	Very small VLDL ratios	Percentage	23605	23905	0.0402682	0.0170765	1.73593	0.0138902	0.0151663	0.444008	0.0257469	0.00196262	38.5894	rs10484820||rs11155072||rs11155073||rs12205386||rs151288714||rs17068810||rs17513809||rs17585887||rs17585915||rs199607859||rs2430189||rs2908519||rs2908522||rs2982521||rs34379299||rs35304300||rs3890984||rs4052908||rs540973884||rs573454216||rs590856||rs592423||rs605066||rs607203||rs607342||rs608736||rs628751||rs632057||rs633417||rs634869||rs635243||rs635769||rs636202||rs643381||rs651837||rs653690||rs654689||rs666350||rs668459||rs672457||rs679582||rs71562508||rs71562509||rs72976928||rs757501676||rs76771835||rs7766444||rs9376421||rs9389689	TRUE	intergenic_variant	MODIFIER	-	-	2.377	0.945813	139829560	rs651837	intergenic_variant	MODIFIER	-	-	8.716	CITED2 (141674) - ENSG00000164442	CITED2 (141674) - ENSG00000164442
6_34	139505476	140142576	FALSE	6	139837431	139516294	rs540973884	chr6:139837431_G_T	XS_VLDL_FC_pct	T	G	0.598	0.0295	0.29	0.6175	-0.015	0.0021	12.13	---	40.3	3.351	2	0.7276	Free Cholesterol to Total Lipids in Very Small VLDL percentage	%	Relative lipoprotein lipid concentrations	Very small VLDL ratios	Percentage	23607	23907	0.0462865	0.0176196	2.06478	0.0204252	0.0157157	0.712839	0.0144042	0.00211956	10.9679	rs10484820||rs11155072||rs11155073||rs12205386||rs151288714||rs17068810||rs17513809||rs17585887||rs17585915||rs199607859||rs2430189||rs2908519||rs2908522||rs2982521||rs34379299||rs35304300||rs3890984||rs4052908||rs540973884||rs573454216||rs590856||rs592423||rs605066||rs607203||rs607342||rs608736||rs628751||rs632057||rs633417||rs634869||rs635243||rs635769||rs636202||rs643381||rs651837||rs653690||rs654689||rs666350||rs668459||rs672457||rs679582||rs71562508||rs71562509||rs72976928||rs757501676||rs76771835||rs7766444||rs9376421||rs9389689	TRUE	intergenic_variant	MODIFIER	-	-	2.377	0.945813	139829560	rs651837	intergenic_variant	MODIFIER	-	-	8.716	CITED2 (141674) - ENSG00000164442	CITED2 (141674) - ENSG00000164442
6_34	139505476	140142576	FALSE	6	139837431	139516294	rs540973884	chr6:139837431_G_T	XS_VLDL_TG_pct	T	G	0.5981	0.0284	0.29	0.6175	0.0252	0.0019	37.82	+++	6.9	2.149	2	0.4666	Triglycerides to Total Lipids in Very Small VLDL percentage	%	Relative lipoprotein lipid concentrations	Very small VLDL ratios	Percentage	23608	23908	-0.0463105	0.0170928	2.17125	-0.0132095	0.0152041	0.414598	-0.0251297	0.00197066	36.5167	rs10484820||rs11155072||rs11155073||rs12205386||rs151288714||rs17068810||rs17513809||rs17585887||rs17585915||rs199607859||rs2430189||rs2908519||rs2908522||rs2982521||rs34379299||rs35304300||rs3890984||rs4052908||rs540973884||rs573454216||rs590856||rs592423||rs605066||rs607203||rs607342||rs608736||rs628751||rs632057||rs633417||rs634869||rs635243||rs635769||rs636202||rs643381||rs651837||rs653690||rs654689||rs666350||rs668459||rs672457||rs679582||rs71562508||rs71562509||rs72976928||rs757501676||rs76771835||rs7766444||rs9376421||rs9389689	TRUE	intergenic_variant	MODIFIER	-	-	2.377	0.945813	139829560	rs651837	intergenic_variant	MODIFIER	-	-	8.716	CITED2 (141674) - ENSG00000164442	CITED2 (141674) - ENSG00000164442
6_34	139505476	140142576	FALSE	6	139837431	139516294	rs540973884	chr6:139837431_G_T	XXL_VLDL_FC	T	G	0.598	0.0287	0.29	0.6175	0.0238	0.002	31.14	+-+	75.8	8.27	2	1.796	Free Cholesterol in Chylomicrons and Extremely Large VLDL	mmol/L	Lipoprotein subclasses	Chylomicrons and extremely large VLDL (particle diameters from 75 nm upwards)	Non-derived	23486	23786	-0.00347485	0.0175586	0.0741091	0.0172566	0.0158701	0.557718	-0.0248029	0.0020594	32.6795	rs10484820||rs11155072||rs11155073||rs12205386||rs151288714||rs17068810||rs17513809||rs17585887||rs17585915||rs199607859||rs2430189||rs2908519||rs2908522||rs2982521||rs34379299||rs35304300||rs3890984||rs4052908||rs540973884||rs573454216||rs590856||rs592423||rs605066||rs607203||rs607342||rs608736||rs628751||rs632057||rs633417||rs634869||rs635243||rs635769||rs636202||rs643381||rs651837||rs653690||rs654689||rs666350||rs668459||rs672457||rs679582||rs71562508||rs71562509||rs72976928||rs757501676||rs76771835||rs7766444||rs9376421||rs9389689	TRUE	intergenic_variant	MODIFIER	-	-	2.377	0.945813	139829560	rs651837	intergenic_variant	MODIFIER	-	-	8.716	CITED2 (141674) - ENSG00000164442	CITED2 (141674) - ENSG00000164442
6_34	139505476	140142576	FALSE	6	139837431	139516294	rs540973884	chr6:139837431_G_T	XXL_VLDL_PL	T	G	0.598	0.0287	0.29	0.6175	0.0239	0.002	31.43	+-+	75.8	8.265	2	1.795	Phospholipids in Chylomicrons and Extremely Large VLDL	mmol/L	Lipoprotein subclasses	Chylomicrons and extremely large VLDL (particle diameters from 75 nm upwards)	Non-derived	23483	23783	-0.00478074	0.017495	0.105324	0.0176215	0.0158422	0.575115	-0.0248225	0.0020524	32.9465	rs10484820||rs11155072||rs11155073||rs12205386||rs151288714||rs17068810||rs17513809||rs17585887||rs17585915||rs199607859||rs2430189||rs2908519||rs2908522||rs2982521||rs34379299||rs35304300||rs3890984||rs4052908||rs540973884||rs573454216||rs590856||rs592423||rs605066||rs607203||rs607342||rs608736||rs628751||rs632057||rs633417||rs634869||rs635243||rs635769||rs636202||rs643381||rs651837||rs653690||rs654689||rs666350||rs668459||rs672457||rs679582||rs71562508||rs71562509||rs72976928||rs757501676||rs76771835||rs7766444||rs9376421||rs9389689	TRUE	intergenic_variant	MODIFIER	-	-	2.377	0.945813	139829560	rs651837	intergenic_variant	MODIFIER	-	-	8.716	CITED2 (141674) - ENSG00000164442	CITED2 (141674) - ENSG00000164442
6_34	139505476	140142576	FALSE	6	139839768	139518631	rs151288714	chr6:139839768_A_AAAAC	L_HDL_FC_pct	A	AAAAC	0.5191	0.0299	0.3528	0.9322	-0.0126	0.0019	10.8	-+-	30.5	2.88	2	0.6253	Free Cholesterol to Total Lipids in Large HDL percentage	%	Relative lipoprotein lipid concentrations	Large HDL ratios	Percentage	23637	23937	0.0375512	0.0338138	0.573861	-0.00963332	0.0146307	0.292207	0.0129047	0.00188976	11.0673	rs11155072||rs11155073||rs12205386||rs151288714||rs17068810||rs17513809||rs17585887||rs17585915||rs199607859||rs201346242||rs2430189||rs2908522||rs2982521||rs3890984||rs4052908||rs540973884||rs573454216||rs590856||rs592423||rs605066||rs607342||rs608736||rs628751||rs632057||rs634869||rs635243||rs635769||rs636202||rs643381||rs651837||rs653690||rs654689||rs668459||rs672457||rs679582||rs71562509||rs72976928||rs757501676||rs9376421||rs9389689	TRUE	intergenic_variant	MODIFIER	-	-	5.850	0.989056	139838419	rs628751	intergenic_variant	MODIFIER	-	-	3.083	CITED2 (144011) - ENSG00000164442	CITED2 (144011) - ENSG00000164442
6_34	139505476	140142576	FALSE	6	139839768	139518631	rs151288714	chr6:139839768_A_AAAAC	XL_HDL_FC	A	AAAAC	0.519	0.0299	0.3528	0.9322	-0.0188	0.0019	23.13	-+-	54.2	4.367	2	0.9483	Free Cholesterol in Very Large HDL	mmol/L	Lipoprotein subclasses	Very large HDL (average diameter 14.3 nm)	Non-derived	23556	23856	0.0482731	0.0336539	0.819705	-0.00884155	0.0146525	0.262622	0.0191849	0.00188713	23.5519	rs11155072||rs11155073||rs12205386||rs151288714||rs17068810||rs17513809||rs17585887||rs17585915||rs199607859||rs201346242||rs2430189||rs2908522||rs2982521||rs3890984||rs4052908||rs540973884||rs573454216||rs590856||rs592423||rs605066||rs607342||rs608736||rs628751||rs632057||rs634869||rs635243||rs635769||rs636202||rs643381||rs651837||rs653690||rs654689||rs668459||rs672457||rs679582||rs71562509||rs72976928||rs757501676||rs9376421||rs9389689	TRUE	intergenic_variant	MODIFIER	-	-	5.850	0.989056	139838419	rs628751	intergenic_variant	MODIFIER	-	-	3.083	CITED2 (144011) - ENSG00000164442	CITED2 (144011) - ENSG00000164442
6_34	139505476	140142576	FALSE	6	139839768	139518631	rs151288714	chr6:139839768_A_AAAAC	XL_HDL_FC_pct	A	AAAAC	0.5192	0.0287	0.3528	0.9322	0.0149	0.0017	17.3	+--	78.7	9.411	2	2.043	Free Cholesterol to Total Lipids in Very Large HDL percentage	%	Relative lipoprotein lipid concentrations	Very large HDL ratios	Percentage	23632	23932	0.0233609	0.0330251	0.319357	0.0232373	0.0135916	1.05886	-0.0156705	0.00174262	18.6167	rs11155072||rs11155073||rs12205386||rs151288714||rs17068810||rs17513809||rs17585887||rs17585915||rs199607859||rs201346242||rs2430189||rs2908522||rs2982521||rs3890984||rs4052908||rs540973884||rs573454216||rs590856||rs592423||rs605066||rs607342||rs608736||rs628751||rs632057||rs634869||rs635243||rs635769||rs636202||rs643381||rs651837||rs653690||rs654689||rs668459||rs672457||rs679582||rs71562509||rs72976928||rs757501676||rs9376421||rs9389689	TRUE	intergenic_variant	MODIFIER	-	-	5.850	0.989056	139838419	rs628751	intergenic_variant	MODIFIER	-	-	3.083	CITED2 (144011) - ENSG00000164442	CITED2 (144011) - ENSG00000164442
6_34	139505476	140142576	FALSE	6	139839768	139518631	rs151288714	chr6:139839768_A_AAAAC	XL_HDL_P	A	AAAAC	0.519	0.0292	0.3528	0.9322	-0.0168	0.0018	20.13	-+-	36.4	3.143	2	0.6824	Concentration of Very Large HDL Particles	mmol/L	Lipoprotein subclasses	Very large HDL (average diameter 14.3 nm)	Non-derived	23551	23851	0.0156059	0.0333301	0.194075	-0.00834476	0.0143254	0.251641	0.0172484	0.00181496	20.6923	rs11155072||rs11155073||rs12205386||rs151288714||rs17068810||rs17513809||rs17585887||rs17585915||rs199607859||rs201346242||rs2430189||rs2908522||rs2982521||rs3890984||rs4052908||rs540973884||rs573454216||rs590856||rs592423||rs605066||rs607342||rs608736||rs628751||rs632057||rs634869||rs635243||rs635769||rs636202||rs643381||rs651837||rs653690||rs654689||rs668459||rs672457||rs679582||rs71562509||rs72976928||rs757501676||rs9376421||rs9389689	TRUE	intergenic_variant	MODIFIER	-	-	5.850	0.989056	139838419	rs628751	intergenic_variant	MODIFIER	-	-	3.083	CITED2 (144011) - ENSG00000164442	CITED2 (144011) - ENSG00000164442
6_34	139505476	140142576	FALSE	6	139839768	139518631	rs151288714	chr6:139839768_A_AAAAC	XL_HDL_PL	A	AAAAC	0.5191	0.029	0.3528	0.9322	-0.0186	0.0018	24.91	-+-	70.5	6.787	2	1.474	Phospholipids in Very Large HDL	mmol/L	Lipoprotein subclasses	Very large HDL (average diameter 14.3 nm)	Non-derived	23553	23853	0.00384156	0.033097	0.0421069	-0.017472	0.0141649	0.662741	0.019176	0.00178986	26.0565	rs11155072||rs11155073||rs12205386||rs151288714||rs17068810||rs17513809||rs17585887||rs17585915||rs199607859||rs201346242||rs2430189||rs2908522||rs2982521||rs3890984||rs4052908||rs540973884||rs573454216||rs590856||rs592423||rs605066||rs607342||rs608736||rs628751||rs632057||rs634869||rs635243||rs635769||rs636202||rs643381||rs651837||rs653690||rs654689||rs668459||rs672457||rs679582||rs71562509||rs72976928||rs757501676||rs9376421||rs9389689	TRUE	intergenic_variant	MODIFIER	-	-	5.850	0.989056	139838419	rs628751	intergenic_variant	MODIFIER	-	-	3.083	CITED2 (144011) - ENSG00000164442	CITED2 (144011) - ENSG00000164442
6_34	139505476	140142576	FALSE	6	139839768	139518631	rs151288714	chr6:139839768_A_AAAAC	XL_HDL_PL_pct	A	AAAAC	0.5191	0.0296	0.3528	0.9322	-0.0169	0.0018	19.99	-++	76.3	8.453	2	1.835	Phospholipids to Total Lipids in Very Large HDL percentage	%	Relative lipoprotein lipid concentrations	Very large HDL ratios	Percentage	23629	23929	-0.0188045	0.0330536	0.244569	-0.0209527	0.0141669	0.856537	0.0175998	0.00182425	21.2986	rs11155072||rs11155073||rs12205386||rs151288714||rs17068810||rs17513809||rs17585887||rs17585915||rs199607859||rs201346242||rs2430189||rs2908522||rs2982521||rs3890984||rs4052908||rs540973884||rs573454216||rs590856||rs592423||rs605066||rs607342||rs608736||rs628751||rs632057||rs634869||rs635243||rs635769||rs636202||rs643381||rs651837||rs653690||rs654689||rs668459||rs672457||rs679582||rs71562509||rs72976928||rs757501676||rs9376421||rs9389689	TRUE	intergenic_variant	MODIFIER	-	-	5.850	0.989056	139838419	rs628751	intergenic_variant	MODIFIER	-	-	3.083	CITED2 (144011) - ENSG00000164442	CITED2 (144011) - ENSG00000164442
6_34	139505476	140142576	FALSE	6	139840693	139519556	rs592423	chr6:139840693_A_C	XXL_VLDL_PL_pct	A	C	0.5533	0.0264	0.3229	0.6237	0.0161	0.002	14.81	+++	0	1.617	2	0.3512	Phospholipids to Total Lipids in Chylomicrons and Extremely Large VLDL percentage	%	Relative lipoprotein lipid concentrations	Chylomicrons and extremely large VLDL ratios	Percentage	23579	23879	-0.0339969	0.0173028	1.30596	-0.0268985	0.0152434	1.10997	-0.0156622	0.00205308	13.6248	rs10484820||rs11155072||rs11155073||rs12205386||rs151288714||rs17068810||rs17513809||rs17585887||rs17585915||rs199607859||rs2430189||rs2908519||rs2908522||rs2982521||rs34379299||rs35304300||rs3890984||rs4052908||rs540973884||rs573454216||rs590856||rs592423||rs605066||rs607203||rs607342||rs608736||rs61286700||rs628751||rs632057||rs634869||rs635243||rs635769||rs636202||rs643381||rs651837||rs653690||rs654689||rs666350||rs668459||rs672457||rs679582||rs71562508||rs71562509||rs72976928||rs757501676||rs76771835||rs9376421||rs9389689	TRUE	intergenic_variant	MODIFIER	-	-	7.325	0.851632	139829560	rs651837	intergenic_variant	MODIFIER	-	-	8.716	CITED2 (144936) - ENSG00000164442	CITED2 (144936) - ENSG00000164442
6_34	139505476	140142576	FALSE	6	139842576	139521439	rs4052908	chr6:139842576_A_AATT	L_VLDL_CE	A	AATT	0.6345	0.0266	0.2708	0.5493	0.0185	0.0021	17.34	+-+	66.4	5.944	2	1.291	Cholesteryl Esters in Large VLDL	mmol/L	Lipoprotein subclasses	Large VLDL (average diameter 53.6 nm)	Non-derived	23499	23799	-0.00601257	0.0166771	0.143603	0.0185415	0.0161838	0.598725	-0.019326	0.00216666	18.3302	rs10484820||rs11155072||rs11155073||rs12205386||rs151288714||rs17068810||rs17513809||rs17585887||rs17585915||rs199607859||rs201346242||rs2430189||rs2908519||rs2908522||rs2982521||rs34379299||rs35304300||rs3890984||rs4052908||rs540973884||rs573454216||rs590856||rs592423||rs605066||rs607203||rs607342||rs608736||rs61286700||rs628751||rs632057||rs633417||rs634869||rs635243||rs635769||rs636202||rs643381||rs651837||rs653690||rs654689||rs666350||rs668459||rs668887||rs672457||rs679582||rs686036||rs6908928||rs71562508||rs71562509||rs72976928||rs757501676||rs76771835||rs7766444||rs9376421||rs9389689	TRUE	intergenic_variant	MODIFIER	-	-	5.931	0.81349	139828916	rs3861397	intergenic_variant	MODIFIER	-	-	6.446	CITED2 (146819) - ENSG00000164442	CITED2 (146819) - ENSG00000164442
6_34	139505476	140142576	FALSE	6	139842576	139521439	rs4052908	chr6:139842576_A_AATT	L_VLDL_PL_pct	A	AATT	0.6346	0.0256	0.2708	0.5493	0.021	0.002	24.32	+++	0	0.824	2	0.1789	Phospholipids to Total Lipids in Large VLDL percentage	%	Relative lipoprotein lipid concentrations	Large VLDL ratios	Percentage	23589	23889	-0.0307162	0.0164913	1.20396	-0.00981934	0.0161864	0.264331	-0.0209864	0.00205936	23.6613	rs10484820||rs11155072||rs11155073||rs12205386||rs151288714||rs17068810||rs17513809||rs17585887||rs17585915||rs199607859||rs201346242||rs2430189||rs2908519||rs2908522||rs2982521||rs34379299||rs35304300||rs3890984||rs4052908||rs540973884||rs573454216||rs590856||rs592423||rs605066||rs607203||rs607342||rs608736||rs61286700||rs628751||rs632057||rs633417||rs634869||rs635243||rs635769||rs636202||rs643381||rs651837||rs653690||rs654689||rs666350||rs668459||rs668887||rs672457||rs679582||rs686036||rs6908928||rs71562508||rs71562509||rs72976928||rs757501676||rs76771835||rs7766444||rs9376421||rs9389689	TRUE	intergenic_variant	MODIFIER	-	-	5.931	0.81349	139828916	rs3861397	intergenic_variant	MODIFIER	-	-	6.446	CITED2 (146819) - ENSG00000164442	CITED2 (146819) - ENSG00000164442
6_34	139505476	140142576	FALSE	6	139842576	139521439	rs4052908	chr6:139842576_A_AATT	M_HDL_C	A	AATT	0.6349	0.0249	0.2708	0.5493	-0.0174	0.0019	19.26	-+-	12.8	2.293	2	0.498	Cholesterol in Medium HDL	mmol/L	Lipoprotein subclasses	Medium HDL (average diameter 10.9 nm)	Composite	23568	23868	0.0102714	0.0160758	0.28161	-0.00388122	0.0148747	0.100098	0.0178311	0.00192694	19.6634	rs10484820||rs11155072||rs11155073||rs12205386||rs151288714||rs17068810||rs17513809||rs17585887||rs17585915||rs199607859||rs201346242||rs2430189||rs2908519||rs2908522||rs2982521||rs34379299||rs35304300||rs3890984||rs4052908||rs540973884||rs573454216||rs590856||rs592423||rs605066||rs607203||rs607342||rs608736||rs61286700||rs628751||rs632057||rs633417||rs634869||rs635243||rs635769||rs636202||rs643381||rs651837||rs653690||rs654689||rs666350||rs668459||rs668887||rs672457||rs679582||rs686036||rs6908928||rs71562508||rs71562509||rs72976928||rs757501676||rs76771835||rs7766444||rs9376421||rs9389689	TRUE	intergenic_variant	MODIFIER	-	-	5.931	0.81349	139828916	rs3861397	intergenic_variant	MODIFIER	-	-	6.446	CITED2 (146819) - ENSG00000164442	CITED2 (146819) - ENSG00000164442
6_34	139505476	140142576	FALSE	6	139842576	139521439	rs4052908	chr6:139842576_A_AATT	M_HDL_CE	A	AATT	0.6349	0.025	0.2708	0.5493	-0.018	0.0019	20.46	-+-	19.6	2.489	2	0.5404	Cholesteryl Esters in Medium HDL	mmol/L	Lipoprotein subclasses	Medium HDL (average diameter 10.9 nm)	Non-derived	23569	23869	0.00989957	0.0161048	0.268609	-0.00394497	0.0149237	0.10154	0.0185265	0.00193906	20.9053	rs10484820||rs11155072||rs11155073||rs12205386||rs151288714||rs17068810||rs17513809||rs17585887||rs17585915||rs199607859||rs201346242||rs2430189||rs2908519||rs2908522||rs2982521||rs34379299||rs35304300||rs3890984||rs4052908||rs540973884||rs573454216||rs590856||rs592423||rs605066||rs607203||rs607342||rs608736||rs61286700||rs628751||rs632057||rs633417||rs634869||rs635243||rs635769||rs636202||rs643381||rs651837||rs653690||rs654689||rs666350||rs668459||rs668887||rs672457||rs679582||rs686036||rs6908928||rs71562508||rs71562509||rs72976928||rs757501676||rs76771835||rs7766444||rs9376421||rs9389689	TRUE	intergenic_variant	MODIFIER	-	-	5.931	0.81349	139828916	rs3861397	intergenic_variant	MODIFIER	-	-	6.446	CITED2 (146819) - ENSG00000164442	CITED2 (146819) - ENSG00000164442
6_34	139505476	140142576	FALSE	6	139842576	139521439	rs4052908	chr6:139842576_A_AATT	M_HDL_P	A	AATT	0.6349	0.0248	0.2708	0.5493	-0.0134	0.0019	11.77	-+-	0	1.731	2	0.3759	Concentration of Medium HDL Particles	mmol/L	Lipoprotein subclasses	Medium HDL (average diameter 10.9 nm)	Non-derived	23565	23865	0.00660575	0.016134	0.166074	-0.00494167	0.0149178	0.130505	0.0137956	0.0019272	12.088	rs10484820||rs11155072||rs11155073||rs12205386||rs151288714||rs17068810||rs17513809||rs17585887||rs17585915||rs199607859||rs201346242||rs2430189||rs2908519||rs2908522||rs2982521||rs34379299||rs35304300||rs3890984||rs4052908||rs540973884||rs573454216||rs590856||rs592423||rs605066||rs607203||rs607342||rs608736||rs61286700||rs628751||rs632057||rs633417||rs634869||rs635243||rs635769||rs636202||rs643381||rs651837||rs653690||rs654689||rs666350||rs668459||rs668887||rs672457||rs679582||rs686036||rs6908928||rs71562508||rs71562509||rs72976928||rs757501676||rs76771835||rs7766444||rs9376421||rs9389689	TRUE	intergenic_variant	MODIFIER	-	-	5.931	0.81349	139828916	rs3861397	intergenic_variant	MODIFIER	-	-	6.446	CITED2 (146819) - ENSG00000164442	CITED2 (146819) - ENSG00000164442
6_34	139505476	140142576	FALSE	6	139842576	139521439	rs4052908	chr6:139842576_A_AATT	M_LDL_PL_pct	A	AATT	0.6346	0.0262	0.2708	0.5493	-0.014	0.0021	10.27	---	0	0.716	2	0.1555	Phospholipids to Total Lipids in Medium LDL percentage	%	Relative lipoprotein lipid concentrations	Medium LDL ratios	Percentage	23619	23919	0.0239027	0.0170063	0.796246	0.0038788	0.016481	0.0894088	0.0140207	0.00217072	9.97725	rs10484820||rs11155072||rs11155073||rs12205386||rs151288714||rs17068810||rs17513809||rs17585887||rs17585915||rs199607859||rs201346242||rs2430189||rs2908519||rs2908522||rs2982521||rs34379299||rs35304300||rs3890984||rs4052908||rs540973884||rs573454216||rs590856||rs592423||rs605066||rs607203||rs607342||rs608736||rs61286700||rs628751||rs632057||rs633417||rs634869||rs635243||rs635769||rs636202||rs643381||rs651837||rs653690||rs654689||rs666350||rs668459||rs668887||rs672457||rs679582||rs686036||rs6908928||rs71562508||rs71562509||rs72976928||rs757501676||rs76771835||rs7766444||rs9376421||rs9389689	TRUE	intergenic_variant	MODIFIER	-	-	5.931	0.81349	139828916	rs3861397	intergenic_variant	MODIFIER	-	-	6.446	CITED2 (146819) - ENSG00000164442	CITED2 (146819) - ENSG00000164442
6_34	139505476	140142576	FALSE	6	139842576	139521439	rs4052908	chr6:139842576_A_AATT	S_VLDL_L	A	AATT	0.6345	0.0265	0.2708	0.5493	0.0198	0.0021	19.84	+-+	46.3	3.727	2	0.8092	Total Lipids in Small VLDL	mmol/L	Lipoprotein subclasses	Small VLDL (average diameter 36.8 nm)	Composite	23510	23810	-0.0121053	0.0167273	0.328585	0.0103398	0.0162798	0.279555	-0.02044	0.00216375	20.4558	rs10484820||rs11155072||rs11155073||rs12205386||rs151288714||rs17068810||rs17513809||rs17585887||rs17585915||rs199607859||rs201346242||rs2430189||rs2908519||rs2908522||rs2982521||rs34379299||rs35304300||rs3890984||rs4052908||rs540973884||rs573454216||rs590856||rs592423||rs605066||rs607203||rs607342||rs608736||rs61286700||rs628751||rs632057||rs633417||rs634869||rs635243||rs635769||rs636202||rs643381||rs651837||rs653690||rs654689||rs666350||rs668459||rs668887||rs672457||rs679582||rs686036||rs6908928||rs71562508||rs71562509||rs72976928||rs757501676||rs76771835||rs7766444||rs9376421||rs9389689	TRUE	intergenic_variant	MODIFIER	-	-	5.931	0.81349	139828916	rs3861397	intergenic_variant	MODIFIER	-	-	6.446	CITED2 (146819) - ENSG00000164442	CITED2 (146819) - ENSG00000164442
6_34	139505476	140142576	FALSE	6	139842576	139521439	rs4052908	chr6:139842576_A_AATT	VLDL_FC	A	AATT	0.6345	0.0267	0.2708	0.5493	0.0166	0.0021	14	+-+	64.9	5.696	2	1.237	Free Cholesterol in VLDL	mmol/L	Free cholesterol		Composite	23420	23720	-0.00319066	0.0168026	0.0708904	0.0192513	0.0162191	0.628476	-0.0175102	0.00218661	14.933	rs10484820||rs11155072||rs11155073||rs12205386||rs151288714||rs17068810||rs17513809||rs17585887||rs17585915||rs199607859||rs201346242||rs2430189||rs2908519||rs2908522||rs2982521||rs34379299||rs35304300||rs3890984||rs4052908||rs540973884||rs573454216||rs590856||rs592423||rs605066||rs607203||rs607342||rs608736||rs61286700||rs628751||rs632057||rs633417||rs634869||rs635243||rs635769||rs636202||rs643381||rs651837||rs653690||rs654689||rs666350||rs668459||rs668887||rs672457||rs679582||rs686036||rs6908928||rs71562508||rs71562509||rs72976928||rs757501676||rs76771835||rs7766444||rs9376421||rs9389689	TRUE	intergenic_variant	MODIFIER	-	-	5.931	0.81349	139828916	rs3861397	intergenic_variant	MODIFIER	-	-	6.446	CITED2 (146819) - ENSG00000164442	CITED2 (146819) - ENSG00000164442
6_34	139505476	140142576	FALSE	6	139842576	139521439	rs4052908	chr6:139842576_A_AATT	VLDL_P	A	AATT	0.6345	0.0266	0.2708	0.5493	0.0163	0.0021	13.57	+-+	40.1	3.34	2	0.7254	Concentration of VLDL Particles	mmol/L	Lipoprotein particle concentrations		Composite	23428	23728	-0.00632807	0.0167953	0.150987	0.0113407	0.0162811	0.313291	-0.0170112	0.00218392	14.1714	rs10484820||rs11155072||rs11155073||rs12205386||rs151288714||rs17068810||rs17513809||rs17585887||rs17585915||rs199607859||rs201346242||rs2430189||rs2908519||rs2908522||rs2982521||rs34379299||rs35304300||rs3890984||rs4052908||rs540973884||rs573454216||rs590856||rs592423||rs605066||rs607203||rs607342||rs608736||rs61286700||rs628751||rs632057||rs633417||rs634869||rs635243||rs635769||rs636202||rs643381||rs651837||rs653690||rs654689||rs666350||rs668459||rs668887||rs672457||rs679582||rs686036||rs6908928||rs71562508||rs71562509||rs72976928||rs757501676||rs76771835||rs7766444||rs9376421||rs9389689	TRUE	intergenic_variant	MODIFIER	-	-	5.931	0.81349	139828916	rs3861397	intergenic_variant	MODIFIER	-	-	6.446	CITED2 (146819) - ENSG00000164442	CITED2 (146819) - ENSG00000164442
6_34	139505476	140142576	FALSE	6	139842576	139521439	rs4052908	chr6:139842576_A_AATT	VLDL_PL	A	AATT	0.6346	0.0266	0.2708	0.5493	0.0191	0.0021	18.53	+-+	65.4	5.776	2	1.254	Phospholipids in VLDL	mmol/L	Phospholipids		Composite	23412	23712	-0.00595626	0.016755	0.141329	0.0170793	0.0162106	0.534511	-0.0200214	0.00217126	19.5316	rs10484820||rs11155072||rs11155073||rs12205386||rs151288714||rs17068810||rs17513809||rs17585887||rs17585915||rs199607859||rs201346242||rs2430189||rs2908519||rs2908522||rs2982521||rs34379299||rs35304300||rs3890984||rs4052908||rs540973884||rs573454216||rs590856||rs592423||rs605066||rs607203||rs607342||rs608736||rs61286700||rs628751||rs632057||rs633417||rs634869||rs635243||rs635769||rs636202||rs643381||rs651837||rs653690||rs654689||rs666350||rs668459||rs668887||rs672457||rs679582||rs686036||rs6908928||rs71562508||rs71562509||rs72976928||rs757501676||rs76771835||rs7766444||rs9376421||rs9389689	TRUE	intergenic_variant	MODIFIER	-	-	5.931	0.81349	139828916	rs3861397	intergenic_variant	MODIFIER	-	-	6.446	CITED2 (146819) - ENSG00000164442	CITED2 (146819) - ENSG00000164442
6_34	139505476	140142576	FALSE	6	139842576	139521439	rs4052908	chr6:139842576_A_AATT	XL_HDL_TG	A	AATT	0.6347	0.0255	0.2708	0.5493	0.0164	0.0021	14.87	+++	0	0.05	2	0.0108	Triglycerides in Very Large HDL	mmol/L	Lipoprotein subclasses	Very large HDL (average diameter 14.3 nm)	Non-derived	23557	23857	-0.0139925	0.0167471	0.394235	-0.0191572	0.0161912	0.625738	-0.0163732	0.00208269	14.4209	rs10484820||rs11155072||rs11155073||rs12205386||rs151288714||rs17068810||rs17513809||rs17585887||rs17585915||rs199607859||rs201346242||rs2430189||rs2908519||rs2908522||rs2982521||rs34379299||rs35304300||rs3890984||rs4052908||rs540973884||rs573454216||rs590856||rs592423||rs605066||rs607203||rs607342||rs608736||rs61286700||rs628751||rs632057||rs633417||rs634869||rs635243||rs635769||rs636202||rs643381||rs651837||rs653690||rs654689||rs666350||rs668459||rs668887||rs672457||rs679582||rs686036||rs6908928||rs71562508||rs71562509||rs72976928||rs757501676||rs76771835||rs7766444||rs9376421||rs9389689	TRUE	intergenic_variant	MODIFIER	-	-	5.931	0.81349	139828916	rs3861397	intergenic_variant	MODIFIER	-	-	6.446	CITED2 (146819) - ENSG00000164442	CITED2 (146819) - ENSG00000164442
6_34	139505476	140142576	FALSE	6	139842576	139521439	rs4052908	chr6:139842576_A_AATT	XL_VLDL_C	A	AATT	0.6346	0.0264	0.2708	0.5493	0.021	0.0021	22.63	+-+	75.3	8.105	2	1.76	Cholesterol in Very Large VLDL	mmol/L	Lipoprotein subclasses	Very large VLDL (average diameter 64 nm)	Composite	23491	23791	-0.00560762	0.0166296	0.133146	0.0217181	0.0161048	0.750846	-0.0219884	0.00214278	23.979	rs10484820||rs11155072||rs11155073||rs12205386||rs151288714||rs17068810||rs17513809||rs17585887||rs17585915||rs199607859||rs201346242||rs2430189||rs2908519||rs2908522||rs2982521||rs34379299||rs35304300||rs3890984||rs4052908||rs540973884||rs573454216||rs590856||rs592423||rs605066||rs607203||rs607342||rs608736||rs61286700||rs628751||rs632057||rs633417||rs634869||rs635243||rs635769||rs636202||rs643381||rs651837||rs653690||rs654689||rs666350||rs668459||rs668887||rs672457||rs679582||rs686036||rs6908928||rs71562508||rs71562509||rs72976928||rs757501676||rs76771835||rs7766444||rs9376421||rs9389689	TRUE	intergenic_variant	MODIFIER	-	-	5.931	0.81349	139828916	rs3861397	intergenic_variant	MODIFIER	-	-	6.446	CITED2 (146819) - ENSG00000164442	CITED2 (146819) - ENSG00000164442
6_34	139505476	140142576	FALSE	6	139842576	139521439	rs4052908	chr6:139842576_A_AATT	XL_VLDL_CE	A	AATT	0.6345	0.0266	0.2708	0.5493	0.0183	0.0021	17.1	+-+	74.1	7.726	2	1.678	Cholesteryl Esters in Very Large VLDL	mmol/L	Lipoprotein subclasses	Very large VLDL (average diameter 64 nm)	Non-derived	23492	23792	-0.00367195	0.0166463	0.0833283	0.0236038	0.016133	0.843306	-0.0192841	0.00216297	18.3139	rs10484820||rs11155072||rs11155073||rs12205386||rs151288714||rs17068810||rs17513809||rs17585887||rs17585915||rs199607859||rs201346242||rs2430189||rs2908519||rs2908522||rs2982521||rs34379299||rs35304300||rs3890984||rs4052908||rs540973884||rs573454216||rs590856||rs592423||rs605066||rs607203||rs607342||rs608736||rs61286700||rs628751||rs632057||rs633417||rs634869||rs635243||rs635769||rs636202||rs643381||rs651837||rs653690||rs654689||rs666350||rs668459||rs668887||rs672457||rs679582||rs686036||rs6908928||rs71562508||rs71562509||rs72976928||rs757501676||rs76771835||rs7766444||rs9376421||rs9389689	TRUE	intergenic_variant	MODIFIER	-	-	5.931	0.81349	139828916	rs3861397	intergenic_variant	MODIFIER	-	-	6.446	CITED2 (146819) - ENSG00000164442	CITED2 (146819) - ENSG00000164442
6_35	153064643	153778557	FALSE	6	153415217	153094082	rs551993434	chr6:153415217_C_CT	Glucose	C	CT	0.2832	0.0232	0.2794	0.4336	0.0178	0.0023	13.99	+++	0	1.052	2	0.2284	Glucose	mmol/L	Glycolysis related metabolites		Non-derived	23470	23770	0.00953343	0.0190415	0.209992	0.0318237	0.0151621	1.4458	0.0175934	0.0023456	13.1971	rs11431780||rs12055786||rs1281949||rs1281955||rs1281958||rs1281962||rs1281978||rs1281985||rs13215045||rs1338070||rs1338071||rs1933264||rs1933488||rs2185027||rs2295230||rs596359||rs607335||rs611499||rs63739861||rs655370||rs6557273||rs672341||rs6903981||rs6913406||rs6932473||rs6932847||rs6934238||rs6935593||rs74419430||rs77248137||rs7749708||rs7750497||rs7755574||rs7758002||rs9371277||rs9371670||rs9371676||rs9383643||rs9383644||rs9383649||rs9397585||rs9479509	TRUE	intron_variant	MODIFIER	RGS17	ENSG00000091844	2.331	0.801009	153383590	rs9397581	intron_variant	MODIFIER	ENSG00000091844	RGS17	3.000	RGS17 (37167) - ENSG00000091844	RGS17 (37167) - ENSG00000091844
6_35	153064643	153778557	FALSE	6	153415217	153094082	rs551993434	chr6:153415217_C_CT	M_LDL_FC_pct	C	CT	0.2829	0.0221	0.2794	0.4336	-0.0146	0.0021	11.16	---	0	1.671	2	0.3628	Free Cholesterol to Total Lipids in Medium LDL percentage	%	Relative lipoprotein lipid concentrations	Medium LDL ratios	Percentage	23622	23922	-0.034136	0.0186306	1.17449	-0.0250895	0.0146975	1.05645	-0.0140604	0.00215853	10.1353	rs11431780||rs12055786||rs1281949||rs1281955||rs1281958||rs1281962||rs1281978||rs1281985||rs13215045||rs1338070||rs1338071||rs1933264||rs1933488||rs2185027||rs2295230||rs596359||rs607335||rs611499||rs63739861||rs655370||rs6557273||rs672341||rs6903981||rs6913406||rs6932473||rs6932847||rs6934238||rs6935593||rs74419430||rs77248137||rs7749708||rs7750497||rs7755574||rs7758002||rs9371277||rs9371670||rs9371676||rs9383643||rs9383644||rs9383649||rs9397585||rs9479509	TRUE	intron_variant	MODIFIER	RGS17	ENSG00000091844	2.331	0.801009	153383590	rs9397581	intron_variant	MODIFIER	ENSG00000091844	RGS17	3.000	RGS17 (37167) - ENSG00000091844	RGS17 (37167) - ENSG00000091844
6_35	153064643	153778557	FALSE	6	153415217	153094082	rs551993434	chr6:153415217_C_CT	S_HDL_TG	C	CT	0.2829	0.0222	0.2794	0.4336	0.0159	0.0022	12.77	+++	15.3	2.361	2	0.5126	Triglycerides in Small HDL	mmol/L	Lipoprotein subclasses	Small HDL (average diameter 8.7 nm)	Non-derived	23578	23878	0.0346055	0.0187281	1.18954	0.0328643	0.0149338	1.55659	0.0153058	0.0021994	11.4653	rs11431780||rs12055786||rs1281949||rs1281955||rs1281958||rs1281962||rs1281978||rs1281985||rs13215045||rs1338070||rs1338071||rs1933264||rs1933488||rs2185027||rs2295230||rs596359||rs607335||rs611499||rs63739861||rs655370||rs6557273||rs672341||rs6903981||rs6913406||rs6932473||rs6932847||rs6934238||rs6935593||rs74419430||rs77248137||rs7749708||rs7750497||rs7755574||rs7758002||rs9371277||rs9371670||rs9371676||rs9383643||rs9383644||rs9383649||rs9397585||rs9479509	TRUE	intron_variant	MODIFIER	RGS17	ENSG00000091844	2.331	0.801009	153383590	rs9397581	intron_variant	MODIFIER	ENSG00000091844	RGS17	3.000	RGS17 (37167) - ENSG00000091844	RGS17 (37167) - ENSG00000091844
6_35	153064643	153778557	FALSE	6	153415217	153094082	rs551993434	chr6:153415217_C_CT	S_VLDL_TG	C	CT	0.283	0.0225	0.2794	0.4336	0.0148	0.0022	10.86	+++	28.5	2.798	2	0.6076	Triglycerides in Small VLDL	mmol/L	Lipoprotein subclasses	Small VLDL (average diameter 36.8 nm)	Non-derived	23515	23815	0.0421153	0.018712	1.61253	0.0262421	0.0149202	1.10454	0.0141719	0.00223173	9.66743	rs11431780||rs12055786||rs1281949||rs1281955||rs1281958||rs1281962||rs1281978||rs1281985||rs13215045||rs1338070||rs1338071||rs1933264||rs1933488||rs2185027||rs2295230||rs596359||rs607335||rs611499||rs63739861||rs655370||rs6557273||rs672341||rs6903981||rs6913406||rs6932473||rs6932847||rs6934238||rs6935593||rs74419430||rs77248137||rs7749708||rs7750497||rs7755574||rs7758002||rs9371277||rs9371670||rs9371676||rs9383643||rs9383644||rs9383649||rs9397585||rs9479509	TRUE	intron_variant	MODIFIER	RGS17	ENSG00000091844	2.331	0.801009	153383590	rs9397581	intron_variant	MODIFIER	ENSG00000091844	RGS17	3.000	RGS17 (37167) - ENSG00000091844	RGS17 (37167) - ENSG00000091844
6_35	153064643	153778557	FALSE	6	153415217	153094082	rs551993434	chr6:153415217_C_CT	XL_VLDL_CE_pct	C	CT	0.283	0.0227	0.2794	0.4336	-0.0138	0.0022	9.72	---	0	1.546	2	0.3356	Cholesteryl Esters to Total Lipids in Very Large VLDL percentage	%	Relative lipoprotein lipid concentrations	Very large VLDL ratios	Percentage	23586	23886	-0.0279693	0.01864	0.874566	-0.0278276	0.0146408	1.24152	-0.0133058	0.00221013	8.75945	rs11431780||rs12055786||rs1281949||rs1281955||rs1281958||rs1281962||rs1281978||rs1281985||rs13215045||rs1338070||rs1338071||rs1933264||rs1933488||rs2185027||rs2295230||rs596359||rs607335||rs611499||rs63739861||rs655370||rs6557273||rs672341||rs6903981||rs6913406||rs6932473||rs6932847||rs6934238||rs6935593||rs74419430||rs77248137||rs7749708||rs7750497||rs7755574||rs7758002||rs9371277||rs9371670||rs9371676||rs9383643||rs9383644||rs9383649||rs9397585||rs9479509	TRUE	intron_variant	MODIFIER	RGS17	ENSG00000091844	2.331	0.801009	153383590	rs9397581	intron_variant	MODIFIER	ENSG00000091844	RGS17	3.000	RGS17 (37167) - ENSG00000091844	RGS17 (37167) - ENSG00000091844
6_35	153064643	153778557	FALSE	6	153415217	153094082	rs551993434	chr6:153415217_C_CT	XL_VLDL_TG	C	CT	0.2831	0.0227	0.2794	0.4336	0.0141	0.0022	9.82	+++	0	1.283	2	0.2785	Triglycerides in Very Large VLDL	mmol/L	Lipoprotein subclasses	Very large VLDL (average diameter 64 nm)	Non-derived	23494	23794	0.034075	0.0186295	1.17142	0.0187466	0.0148125	0.686849	0.0136834	0.00223973	9	rs11431780||rs12055786||rs1281949||rs1281955||rs1281958||rs1281962||rs1281978||rs1281985||rs13215045||rs1338070||rs1338071||rs1933264||rs1933488||rs2185027||rs2295230||rs596359||rs607335||rs611499||rs63739861||rs655370||rs6557273||rs672341||rs6903981||rs6913406||rs6932473||rs6932847||rs6934238||rs6935593||rs74419430||rs77248137||rs7749708||rs7750497||rs7755574||rs7758002||rs9371277||rs9371670||rs9371676||rs9383643||rs9383644||rs9383649||rs9397585||rs9479509	TRUE	intron_variant	MODIFIER	RGS17	ENSG00000091844	2.331	0.801009	153383590	rs9397581	intron_variant	MODIFIER	ENSG00000091844	RGS17	3.000	RGS17 (37167) - ENSG00000091844	RGS17 (37167) - ENSG00000091844
6_35	153064643	153778557	FALSE	6	153422140	153101005	rs9371672	chr6:153422140_C_G	Unsaturation	C	G	0.2935	0.0255	0.538	0.7106	0.0146	0.0021	11.75	+++	39.5	3.308	2	0.7183	Degree of Unsaturation	degree	Fatty acids		Non-derived	23443	23743	-0.0449316	0.0172509	2.03629	-0.00840333	0.0139179	0.262815	-0.0143124	0.00211304	10.9002	rs11431780||rs12055786||rs1281949||rs1281955||rs1281958||rs1281962||rs1281978||rs1281985||rs13215045||rs1338070||rs1338071||rs1933264||rs1933488||rs2185027||rs2295230||rs596359||rs607335||rs611499||rs63739861||rs655370||rs6557273||rs672341||rs6903981||rs6913406||rs6932473||rs6932847||rs6934238||rs6935593||rs74419430||rs77248137||rs7749708||rs7750497||rs7755574||rs7758002||rs9371277||rs9371670||rs9371676||rs9383643||rs9383644||rs9383649||rs9397585||rs9479509	TRUE	intron_variant	MODIFIER	RGS17	ENSG00000091844	10.50	0.892872	153383590	rs9397581	intron_variant	MODIFIER	ENSG00000091844	RGS17	3.000	RGS17 (30244) - ENSG00000091844	RGS17 (30244) - ENSG00000091844
6_35	153064643	153778557	FALSE	6	153447516	153126381	rs13215045	chr6:153447516_C_T	M_HDL_CE_pct	C	T	0.3059	0.0302	0.3	0.4633	-0.0147	0.0021	11.69	---	29.6	2.842	2	0.6171	Cholesteryl Esters to Total Lipids in Medium HDL percentage	%	Relative lipoprotein lipid concentrations	Medium HDL ratios	Percentage	23641	23941	-0.0321326	0.0168808	1.24431	-0.0334354	0.0144367	1.68701	-0.0140533	0.00213616	10.3238	rs11431780||rs12055786||rs1281949||rs1281955||rs1281958||rs1281962||rs1281978||rs1281985||rs13215045||rs1338070||rs1338071||rs1933264||rs1933488||rs2185027||rs2295230||rs570711||rs596359||rs607335||rs611499||rs63739861||rs655370||rs6557273||rs672341||rs6903981||rs6913406||rs6932473||rs6932847||rs6934238||rs6935593||rs74419430||rs77248137||rs7749708||rs7750497||rs7755574||rs7758002||rs9371277||rs9371670||rs9371676||rs9383643||rs9383644||rs9383649||rs9397585||rs9479509	TRUE	intron_variant	MODIFIER	RGS17	ENSG00000091844	2.959	0.828979	153398477	rs11431780	intron_variant	MODIFIER	ENSG00000091844	RGS17	1.885	RGS17 (4868) - ENSG00000091844	RGS17 (4868) - ENSG00000091844
6_35	153064643	153778557	FALSE	6	153447516	153126381	rs13215045	chr6:153447516_C_T	S_HDL_TG_pct	C	T	0.3058	0.03	0.3	0.4633	0.0165	0.002	15.33	+++	44.3	3.589	2	0.7793	Triglycerides to Total Lipids in Small HDL percentage	%	Relative lipoprotein lipid concentrations	Small HDL ratios	Percentage	23648	23948	0.0416533	0.0165845	1.92012	0.0318308	0.014126	1.61551	0.0158093	0.00207356	13.61	rs11431780||rs12055786||rs1281949||rs1281955||rs1281958||rs1281962||rs1281978||rs1281985||rs13215045||rs1338070||rs1338071||rs1933264||rs1933488||rs2185027||rs2295230||rs570711||rs596359||rs607335||rs611499||rs63739861||rs655370||rs6557273||rs672341||rs6903981||rs6913406||rs6932473||rs6932847||rs6934238||rs6935593||rs74419430||rs77248137||rs7749708||rs7750497||rs7755574||rs7758002||rs9371277||rs9371670||rs9371676||rs9383643||rs9383644||rs9383649||rs9397585||rs9479509	TRUE	intron_variant	MODIFIER	RGS17	ENSG00000091844	2.959	0.828979	153398477	rs11431780	intron_variant	MODIFIER	ENSG00000091844	RGS17	1.885	RGS17 (4868) - ENSG00000091844	RGS17 (4868) - ENSG00000091844
6_35	153064643	153778557	FALSE	6	153457680	153136545	rs1281958	chr6:153457680_A_C	M_VLDL_FC_pct	C	A	0.4213	0.0283	0.2206	0.5628	0.013	0.002	10.61	+++	58.7	4.837	2	1.05	Free Cholesterol to Total Lipids in Medium VLDL percentage	%	Relative lipoprotein lipid concentrations	Medium VLDL ratios	Percentage	23597	23897	0.0450357	0.0168669	2.12012	0.030956	0.0169855	1.16507	0.0123385	0.00197665	9.3648	rs11431780||rs12055786||rs1281949||rs1281955||rs1281958||rs1281962||rs1281969||rs1281978||rs1281985||rs13215045||rs1933264||rs1933488||rs570711||rs596359||rs607335||rs611499||rs63739861||rs655370||rs6557273||rs672341||rs6932473||rs6932847||rs74419430||rs77248137||rs7758002||rs9371670||rs9371676||rs9383649||rs9397585||rs9479509	TRUE	intergenic_variant	MODIFIER	-	-	0.178	0.997312	153455994	rs672341	upstream_gene_variant	MODIFIER	ENSG00000091844	RGS17	1.148	RGS17 (5296) - ENSG00000091844	RGS17 (5296) - ENSG00000091844
6_35	153064643	153778557	FALSE	6	153461109	153139974	rs635023	chr6:153461109_C_T	L_HDL_C	T	C	0.4191	0.0223	0.5724	0.7811	-0.0142	0.0017	15.78	---	0	1.642	2	0.3565	Cholesterol in Large HDL	mmol/L	Lipoprotein subclasses	Large HDL (average diameter 12.1 nm)	Composite	23561	23861	0.0288099	0.0161676	1.12635	0.027948	0.0155535	1.14054	0.0138342	0.00174038	14.7256	rs11431780||rs12055786||rs1281949||rs1281955||rs1281958||rs1281962||rs1281969||rs1281978||rs1281985||rs13215045||rs1338070||rs1338071||rs1933264||rs1933488||rs2185027||rs2295230||rs570711||rs596359||rs607335||rs611499||rs63739861||rs655370||rs6557273||rs672341||rs6903981||rs6913406||rs6932473||rs6932847||rs6934238||rs6935593||rs74419430||rs77248137||rs7749708||rs7750497||rs7755574||rs7758002||rs9371277||rs9371670||rs9371676||rs9383643||rs9383644||rs9383649||rs9397585||rs9479509	TRUE	intergenic_variant	MODIFIER	-	-	3.772	0.837915	153428611	rs7742238	intron_variant	MODIFIER	ENSG00000091844	RGS17	2.829	RGS17 (8725) - ENSG00000091844	RGS17 (8725) - ENSG00000091844
6_35	153064643	153778557	FALSE	6	153462396	153141261	rs1281952	chr6:153462396_A_G	L_HDL_P	A	G	0.4191	0.0222	0.5722	0.7811	-0.0132	0.0017	14.07	---	0	0.836	2	0.1816	Concentration of Large HDL Particles	mmol/L	Lipoprotein subclasses	Large HDL (average diameter 12.1 nm)	Non-derived	23558	23858	0.0257994	0.0161776	0.955597	0.0203912	0.015451	0.728333	0.0130007	0.00172587	13.3041	rs11431780||rs12055786||rs1281949||rs1281955||rs1281958||rs1281962||rs1281969||rs1281978||rs1281985||rs13215045||rs1338070||rs1338071||rs1933264||rs1933488||rs2185027||rs2295230||rs570711||rs596359||rs607335||rs611499||rs63739861||rs655370||rs6557273||rs672341||rs6903981||rs6913406||rs6932473||rs6932847||rs6934238||rs6935593||rs74419430||rs77248137||rs7749708||rs7750497||rs7755574||rs7758002||rs9371277||rs9371670||rs9371676||rs9383643||rs9383644||rs9383649||rs9397585||rs9479509	TRUE	intergenic_variant	MODIFIER	-	-	3.030	0.837221	153428611	rs7742238	intron_variant	MODIFIER	ENSG00000091844	RGS17	2.829	RGS17 (10012) - ENSG00000091844	RGS17 (10012) - ENSG00000091844
6_35	153064643	153778557	FALSE	6	153463984	153142849	6:153463984_AT_A	chr6:153463984_A_AT	HDL_C	AT	A	0.419	0.0225	0.2195	0.4287	0.0143	0.0018	15.36	+++	0	1.824	2	0.3961	HDL Cholesterol	mmol/L	Cholesterol		Composite	23406	23706	0.0357248	0.0162028	1.56123	0.0178766	0.0157193	0.592714	0.0140222	0.00178481	14.4032	rs11431780||rs12055786||rs1281949||rs1281955||rs1281958||rs1281962||rs1281969||rs1281978||rs1281985||rs13215045||rs1338070||rs1338071||rs1933264||rs1933488||rs2185027||rs2295230||rs570711||rs596359||rs607335||rs611499||rs63739861||rs655370||rs6557273||rs672341||rs6903981||rs6913406||rs6932473||rs6932847||rs6934238||rs6935593||rs74419430||rs77248137||rs7749708||rs7750497||rs7755574||rs7758002||rs9371277||rs9371670||rs9371676||rs9383643||rs9383644||rs9383649||rs9397585||rs9479509	TRUE	intergenic_variant	MODIFIER	-	-	0.690	0.832591	153428611	rs7742238	intron_variant	MODIFIER	ENSG00000091844	RGS17	2.829	RGS17 (11600) - ENSG00000091844	RGS17 (11600) - ENSG00000091844
6_35	153064643	153778557	FALSE	6	153463984	153142849	6:153463984_AT_A	chr6:153463984_A_AT	HDL_CE	AT	A	0.419	0.0226	0.2195	0.4287	0.0145	0.0018	15.6	+++	0	1.866	2	0.4052	Cholesteryl Esters in HDL	mmol/L	Cholesteryl esters		Composite	23418	23718	0.036074	0.0161957	1.58633	0.0184595	0.0157397	0.618205	0.0141986	0.00179332	14.6157	rs11431780||rs12055786||rs1281949||rs1281955||rs1281958||rs1281962||rs1281969||rs1281978||rs1281985||rs13215045||rs1338070||rs1338071||rs1933264||rs1933488||rs2185027||rs2295230||rs570711||rs596359||rs607335||rs611499||rs63739861||rs655370||rs6557273||rs672341||rs6903981||rs6913406||rs6932473||rs6932847||rs6934238||rs6935593||rs74419430||rs77248137||rs7749708||rs7750497||rs7755574||rs7758002||rs9371277||rs9371670||rs9371676||rs9383643||rs9383644||rs9383649||rs9397585||rs9479509	TRUE	intergenic_variant	MODIFIER	-	-	0.690	0.832591	153428611	rs7742238	intron_variant	MODIFIER	ENSG00000091844	RGS17	2.829	RGS17 (11600) - ENSG00000091844	RGS17 (11600) - ENSG00000091844
6_35	153064643	153778557	FALSE	6	153463984	153142849	6:153463984_AT_A	chr6:153463984_A_AT	HDL_FC	AT	A	0.419	0.0223	0.2195	0.4287	0.0128	0.0018	12.53	+++	0	1.528	2	0.3317	Free Cholesterol in HDL	mmol/L	Free cholesterol		Composite	23422	23722	0.0322443	0.0162409	1.32696	0.0167963	0.0157592	0.542861	0.012492	0.00177192	11.7472	rs11431780||rs12055786||rs1281949||rs1281955||rs1281958||rs1281962||rs1281969||rs1281978||rs1281985||rs13215045||rs1338070||rs1338071||rs1933264||rs1933488||rs2185027||rs2295230||rs570711||rs596359||rs607335||rs611499||rs63739861||rs655370||rs6557273||rs672341||rs6903981||rs6913406||rs6932473||rs6932847||rs6934238||rs6935593||rs74419430||rs77248137||rs7749708||rs7750497||rs7755574||rs7758002||rs9371277||rs9371670||rs9371676||rs9383643||rs9383644||rs9383649||rs9397585||rs9479509	TRUE	intergenic_variant	MODIFIER	-	-	0.690	0.832591	153428611	rs7742238	intron_variant	MODIFIER	ENSG00000091844	RGS17	2.829	RGS17 (11600) - ENSG00000091844	RGS17 (11600) - ENSG00000091844
6_35	153064643	153778557	FALSE	6	153463984	153142849	6:153463984_AT_A	chr6:153463984_A_AT	HDL_L	AT	A	0.419	0.0226	0.2195	0.4287	0.0121	0.0018	10.89	+++	0	1.125	2	0.2443	Total Lipids in HDL	mmol/L	Total lipids		Composite	23426	23726	0.0292214	0.0162962	1.13698	0.0124304	0.0158327	0.364124	0.0118367	0.00180258	10.2882	rs11431780||rs12055786||rs1281949||rs1281955||rs1281958||rs1281962||rs1281969||rs1281978||rs1281985||rs13215045||rs1338070||rs1338071||rs1933264||rs1933488||rs2185027||rs2295230||rs570711||rs596359||rs607335||rs611499||rs63739861||rs655370||rs6557273||rs672341||rs6903981||rs6913406||rs6932473||rs6932847||rs6934238||rs6935593||rs74419430||rs77248137||rs7749708||rs7750497||rs7755574||rs7758002||rs9371277||rs9371670||rs9371676||rs9383643||rs9383644||rs9383649||rs9397585||rs9479509	TRUE	intergenic_variant	MODIFIER	-	-	0.690	0.832591	153428611	rs7742238	intron_variant	MODIFIER	ENSG00000091844	RGS17	2.829	RGS17 (11600) - ENSG00000091844	RGS17 (11600) - ENSG00000091844
6_35	153064643	153778557	FALSE	6	153463984	153142849	6:153463984_AT_A	chr6:153463984_A_AT	IDL_CE_pct	AT	A	0.4188	0.0234	0.2195	0.4287	0.0135	0.002	11.34	+++	69.4	6.528	2	1.418	Cholesteryl Esters to Total Lipids in IDL percentage	%	Relative lipoprotein lipid concentrations	IDL ratios	Percentage	23611	23911	0.0286299	0.0168165	1.05225	0.0530821	0.0167529	2.81471	0.0127677	0.00198273	9.92118	rs11431780||rs12055786||rs1281949||rs1281955||rs1281958||rs1281962||rs1281969||rs1281978||rs1281985||rs13215045||rs1338070||rs1338071||rs1933264||rs1933488||rs2185027||rs2295230||rs570711||rs596359||rs607335||rs611499||rs63739861||rs655370||rs6557273||rs672341||rs6903981||rs6913406||rs6932473||rs6932847||rs6934238||rs6935593||rs74419430||rs77248137||rs7749708||rs7750497||rs7755574||rs7758002||rs9371277||rs9371670||rs9371676||rs9383643||rs9383644||rs9383649||rs9397585||rs9479509	TRUE	intergenic_variant	MODIFIER	-	-	0.690	0.832591	153428611	rs7742238	intron_variant	MODIFIER	ENSG00000091844	RGS17	2.829	RGS17 (11600) - ENSG00000091844	RGS17 (11600) - ENSG00000091844
6_35	153064643	153778557	FALSE	6	153463984	153142849	6:153463984_AT_A	chr6:153463984_A_AT	IDL_C_pct	AT	A	0.4188	0.0233	0.2195	0.4287	0.0143	0.0019	12.87	+++	61.4	5.175	2	1.124	Cholesterol to Total Lipids in IDL percentage	%	Relative lipoprotein lipid concentrations	IDL ratios	Percentage	23610	23910	0.0380388	0.016729	1.63872	0.0434674	0.0167284	2.02846	0.0136139	0.00196444	11.3764	rs11431780||rs12055786||rs1281949||rs1281955||rs1281958||rs1281962||rs1281969||rs1281978||rs1281985||rs13215045||rs1338070||rs1338071||rs1933264||rs1933488||rs2185027||rs2295230||rs570711||rs596359||rs607335||rs611499||rs63739861||rs655370||rs6557273||rs672341||rs6903981||rs6913406||rs6932473||rs6932847||rs6934238||rs6935593||rs74419430||rs77248137||rs7749708||rs7750497||rs7755574||rs7758002||rs9371277||rs9371670||rs9371676||rs9383643||rs9383644||rs9383649||rs9397585||rs9479509	TRUE	intergenic_variant	MODIFIER	-	-	0.690	0.832591	153428611	rs7742238	intron_variant	MODIFIER	ENSG00000091844	RGS17	2.829	RGS17 (11600) - ENSG00000091844	RGS17 (11600) - ENSG00000091844
6_35	153064643	153778557	FALSE	6	153463984	153142849	6:153463984_AT_A	chr6:153463984_A_AT	L_HDL_CE	AT	A	0.4191	0.0222	0.2195	0.4287	0.0145	0.0017	16.3	+++	0	1.558	2	0.3382	Cholesteryl Esters in Large HDL	mmol/L	Lipoprotein subclasses	Large HDL (average diameter 12.1 nm)	Non-derived	23562	23862	0.0294014	0.0162145	1.15621	0.0273239	0.0156102	1.09663	0.0141583	0.00174899	15.2427	rs11431780||rs12055786||rs1281949||rs1281955||rs1281958||rs1281962||rs1281969||rs1281978||rs1281985||rs13215045||rs1338070||rs1338071||rs1933264||rs1933488||rs2185027||rs2295230||rs570711||rs596359||rs607335||rs611499||rs63739861||rs655370||rs6557273||rs672341||rs6903981||rs6913406||rs6932473||rs6932847||rs6934238||rs6935593||rs74419430||rs77248137||rs7749708||rs7750497||rs7755574||rs7758002||rs9371277||rs9371670||rs9371676||rs9383643||rs9383644||rs9383649||rs9397585||rs9479509	TRUE	intergenic_variant	MODIFIER	-	-	0.690	0.832591	153428611	rs7742238	intron_variant	MODIFIER	ENSG00000091844	RGS17	2.829	RGS17 (11600) - ENSG00000091844	RGS17 (11600) - ENSG00000091844
6_35	153064643	153778557	FALSE	6	153463984	153142849	6:153463984_AT_A	chr6:153463984_A_AT	L_LDL_FC_pct	AT	A	0.419	0.0227	0.2195	0.4287	0.0162	0.0019	16.79	+++	39	3.28	2	0.7123	Free Cholesterol to Total Lipids in Large LDL percentage	%	Relative lipoprotein lipid concentrations	Large LDL ratios	Percentage	23617	23917	0.0371243	0.0166555	1.58809	0.0374186	0.0167561	1.59277	0.0155951	0.0019213	15.3205	rs11431780||rs12055786||rs1281949||rs1281955||rs1281958||rs1281962||rs1281969||rs1281978||rs1281985||rs13215045||rs1338070||rs1338071||rs1933264||rs1933488||rs2185027||rs2295230||rs570711||rs596359||rs607335||rs611499||rs63739861||rs655370||rs6557273||rs672341||rs6903981||rs6913406||rs6932473||rs6932847||rs6934238||rs6935593||rs74419430||rs77248137||rs7749708||rs7750497||rs7755574||rs7758002||rs9371277||rs9371670||rs9371676||rs9383643||rs9383644||rs9383649||rs9397585||rs9479509	TRUE	intergenic_variant	MODIFIER	-	-	0.690	0.832591	153428611	rs7742238	intron_variant	MODIFIER	ENSG00000091844	RGS17	2.829	RGS17 (11600) - ENSG00000091844	RGS17 (11600) - ENSG00000091844
6_35	153064643	153778557	FALSE	6	153463984	153142849	6:153463984_AT_A	chr6:153463984_A_AT	M_HDL_C	AT	A	0.4189	0.0231	0.2195	0.4287	0.0123	0.0018	10.65	+++	0	1.53	2	0.3323	Cholesterol in Medium HDL	mmol/L	Lipoprotein subclasses	Medium HDL (average diameter 10.9 nm)	Composite	23568	23868	0.0323551	0.0164037	1.31372	0.0143901	0.0160284	0.43262	0.0120434	0.0018672	9.95136	rs11431780||rs12055786||rs1281949||rs1281955||rs1281958||rs1281962||rs1281969||rs1281978||rs1281985||rs13215045||rs1338070||rs1338071||rs1933264||rs1933488||rs2185027||rs2295230||rs570711||rs596359||rs607335||rs611499||rs63739861||rs655370||rs6557273||rs672341||rs6903981||rs6913406||rs6932473||rs6932847||rs6934238||rs6935593||rs74419430||rs77248137||rs7749708||rs7750497||rs7755574||rs7758002||rs9371277||rs9371670||rs9371676||rs9383643||rs9383644||rs9383649||rs9397585||rs9479509	TRUE	intergenic_variant	MODIFIER	-	-	0.690	0.832591	153428611	rs7742238	intron_variant	MODIFIER	ENSG00000091844	RGS17	2.829	RGS17 (11600) - ENSG00000091844	RGS17 (11600) - ENSG00000091844
6_35	153064643	153778557	FALSE	6	153463984	153142849	6:153463984_AT_A	chr6:153463984_A_AT	M_HDL_CE	AT	A	0.4189	0.0232	0.2195	0.4287	0.0124	0.0019	10.7	+++	0	1.549	2	0.3365	Cholesteryl Esters in Medium HDL	mmol/L	Lipoprotein subclasses	Medium HDL (average diameter 10.9 nm)	Non-derived	23569	23869	0.0325812	0.0164333	1.32414	0.0147929	0.0160812	0.446562	0.0121377	0.00187894	9.9796	rs11431780||rs12055786||rs1281949||rs1281955||rs1281958||rs1281962||rs1281969||rs1281978||rs1281985||rs13215045||rs1338070||rs1338071||rs1933264||rs1933488||rs2185027||rs2295230||rs570711||rs596359||rs607335||rs611499||rs63739861||rs655370||rs6557273||rs672341||rs6903981||rs6913406||rs6932473||rs6932847||rs6934238||rs6935593||rs74419430||rs77248137||rs7749708||rs7750497||rs7755574||rs7758002||rs9371277||rs9371670||rs9371676||rs9383643||rs9383644||rs9383649||rs9397585||rs9479509	TRUE	intergenic_variant	MODIFIER	-	-	0.690	0.832591	153428611	rs7742238	intron_variant	MODIFIER	ENSG00000091844	RGS17	2.829	RGS17 (11600) - ENSG00000091844	RGS17 (11600) - ENSG00000091844
6_35	153064643	153778557	FALSE	6	153463984	153142849	6:153463984_AT_A	chr6:153463984_A_AT	M_HDL_FC	AT	A	0.419	0.0228	0.2195	0.4287	0.0117	0.0018	9.91	+++	0	1.327	2	0.2882	Free Cholesterol in Medium HDL	mmol/L	Lipoprotein subclasses	Medium HDL (average diameter 10.9 nm)	Non-derived	23570	23870	0.0301879	0.0163481	1.18836	0.0139628	0.0159731	0.417892	0.0113879	0.00183389	9.27501	rs11431780||rs12055786||rs1281949||rs1281955||rs1281958||rs1281962||rs1281969||rs1281978||rs1281985||rs13215045||rs1338070||rs1338071||rs1933264||rs1933488||rs2185027||rs2295230||rs570711||rs596359||rs607335||rs611499||rs63739861||rs655370||rs6557273||rs672341||rs6903981||rs6913406||rs6932473||rs6932847||rs6934238||rs6935593||rs74419430||rs77248137||rs7749708||rs7750497||rs7755574||rs7758002||rs9371277||rs9371670||rs9371676||rs9383643||rs9383644||rs9383649||rs9397585||rs9479509	TRUE	intergenic_variant	MODIFIER	-	-	0.690	0.832591	153428611	rs7742238	intron_variant	MODIFIER	ENSG00000091844	RGS17	2.829	RGS17 (11600) - ENSG00000091844	RGS17 (11600) - ENSG00000091844
6_35	153064643	153778557	FALSE	6	153463984	153142849	6:153463984_AT_A	chr6:153463984_A_AT	M_HDL_FC_pct	AT	A	0.4191	0.0221	0.2195	0.4287	0.0136	0.0018	13.93	+++	0	1.833	2	0.3981	Free Cholesterol to Total Lipids in Medium HDL percentage	%	Relative lipoprotein lipid concentrations	Medium HDL ratios	Percentage	23642	23942	0.0323217	0.0163201	1.32195	0.0244998	0.0159687	0.903191	0.0131944	0.00177682	12.9506	rs11431780||rs12055786||rs1281949||rs1281955||rs1281958||rs1281962||rs1281969||rs1281978||rs1281985||rs13215045||rs1338070||rs1338071||rs1933264||rs1933488||rs2185027||rs2295230||rs570711||rs596359||rs607335||rs611499||rs63739861||rs655370||rs6557273||rs672341||rs6903981||rs6913406||rs6932473||rs6932847||rs6934238||rs6935593||rs74419430||rs77248137||rs7749708||rs7750497||rs7755574||rs7758002||rs9371277||rs9371670||rs9371676||rs9383643||rs9383644||rs9383649||rs9397585||rs9479509	TRUE	intergenic_variant	MODIFIER	-	-	0.690	0.832591	153428611	rs7742238	intron_variant	MODIFIER	ENSG00000091844	RGS17	2.829	RGS17 (11600) - ENSG00000091844	RGS17 (11600) - ENSG00000091844
6_35	153064643	153778557	FALSE	6	153463984	153142849	6:153463984_AT_A	chr6:153463984_A_AT	TG_by_PG	AT	A	0.419	0.0226	0.2195	0.4287	-0.0147	0.0019	14.17	---	50.5	4.044	2	0.8781	Triglycerides to Phosphoglycerides ratio	ratio	Other lipids		Ratio	23435	23735	-0.0470002	0.0164245	2.37518	-0.0200912	0.0167572	0.637244	-0.0141846	0.0019113	12.9361	rs11431780||rs12055786||rs1281949||rs1281955||rs1281958||rs1281962||rs1281969||rs1281978||rs1281985||rs13215045||rs1338070||rs1338071||rs1933264||rs1933488||rs2185027||rs2295230||rs570711||rs596359||rs607335||rs611499||rs63739861||rs655370||rs6557273||rs672341||rs6903981||rs6913406||rs6932473||rs6932847||rs6934238||rs6935593||rs74419430||rs77248137||rs7749708||rs7750497||rs7755574||rs7758002||rs9371277||rs9371670||rs9371676||rs9383643||rs9383644||rs9383649||rs9397585||rs9479509	TRUE	intergenic_variant	MODIFIER	-	-	0.690	0.832591	153428611	rs7742238	intron_variant	MODIFIER	ENSG00000091844	RGS17	2.829	RGS17 (11600) - ENSG00000091844	RGS17 (11600) - ENSG00000091844
6_35	153064643	153778557	FALSE	6	153463984	153142849	6:153463984_AT_A	chr6:153463984_A_AT	XS_VLDL_PL_pct	AT	A	0.4188	0.0233	0.2195	0.4287	-0.0136	0.002	11.1	---	59.4	4.93	2	1.071	Phospholipids to Total Lipids in Very Small VLDL percentage	%	Relative lipoprotein lipid concentrations	Very small VLDL ratios	Percentage	23604	23904	-0.0418634	0.0171776	1.82957	-0.0382864	0.0171254	1.5956	-0.0128341	0.00200987	9.76749	rs11431780||rs12055786||rs1281949||rs1281955||rs1281958||rs1281962||rs1281969||rs1281978||rs1281985||rs13215045||rs1338070||rs1338071||rs1933264||rs1933488||rs2185027||rs2295230||rs570711||rs596359||rs607335||rs611499||rs63739861||rs655370||rs6557273||rs672341||rs6903981||rs6913406||rs6932473||rs6932847||rs6934238||rs6935593||rs74419430||rs77248137||rs7749708||rs7750497||rs7755574||rs7758002||rs9371277||rs9371670||rs9371676||rs9383643||rs9383644||rs9383649||rs9397585||rs9479509	TRUE	intergenic_variant	MODIFIER	-	-	0.690	0.832591	153428611	rs7742238	intron_variant	MODIFIER	ENSG00000091844	RGS17	2.829	RGS17 (11600) - ENSG00000091844	RGS17 (11600) - ENSG00000091844
6_35	153064643	153778557	FALSE	6	153464506	153143371	rs669929	chr6:153464506_C_T	HDL_size	C	T	0.5223	0.0219	0.3508	0.5253	0.0117	0.0017	11.08	+++	0	0.641	2	0.1392	Average Diameter for HDL Particles	nm	Lipoprotein particle sizes		Non-derived	23433	23733	0.0217273	0.0160551	0.754584	0.0182082	0.0135722	0.745378	0.0114468	0.00173178	10.4148	rs11431780||rs12055786||rs1281949||rs1281955||rs1281958||rs1281962||rs1281969||rs1281978||rs1281985||rs13215045||rs1338070||rs1338071||rs1933264||rs1933488||rs2185027||rs2295230||rs570711||rs596359||rs607335||rs611499||rs63739861||rs655370||rs6557273||rs672341||rs6903981||rs6913406||rs6932473||rs6932847||rs6934238||rs6935593||rs74419430||rs77248137||rs7749708||rs7750497||rs7755574||rs7758002||rs9371277||rs9371670||rs9371676||rs9383643||rs9383644||rs9383649||rs9397585||rs9479509	TRUE	intergenic_variant	MODIFIER	-	-	2.338	0.879835	153480372	rs142357963	non_coding_transcript_exon_variant	MODIFIER	ENSG00000201939	RNA5SP224	4.032	RGS17 (12122) - ENSG00000091844	RGS17 (12122) - ENSG00000091844
6_35	153064643	153778557	FALSE	6	153464506	153143371	rs669929	chr6:153464506_C_T	IDL_TG_pct	C	T	0.5221	0.0226	0.3508	0.5253	-0.0138	0.0019	12.56	---	0	1.139	2	0.2473	Triglycerides to Total Lipids in IDL percentage	%	Relative lipoprotein lipid concentrations	IDL ratios	Percentage	23613	23913	-0.0272843	0.0164493	1.01243	-0.0233319	0.0144906	0.969127	-0.0134444	0.00191725	11.6301	rs11431780||rs12055786||rs1281949||rs1281955||rs1281958||rs1281962||rs1281969||rs1281978||rs1281985||rs13215045||rs1338070||rs1338071||rs1933264||rs1933488||rs2185027||rs2295230||rs570711||rs596359||rs607335||rs611499||rs63739861||rs655370||rs6557273||rs672341||rs6903981||rs6913406||rs6932473||rs6932847||rs6934238||rs6935593||rs74419430||rs77248137||rs7749708||rs7750497||rs7755574||rs7758002||rs9371277||rs9371670||rs9371676||rs9383643||rs9383644||rs9383649||rs9397585||rs9479509	TRUE	intergenic_variant	MODIFIER	-	-	2.338	0.879835	153480372	rs142357963	non_coding_transcript_exon_variant	MODIFIER	ENSG00000201939	RNA5SP224	4.032	RGS17 (12122) - ENSG00000091844	RGS17 (12122) - ENSG00000091844
6_35	153064643	153778557	FALSE	6	153464506	153143371	rs669929	chr6:153464506_C_T	L_HDL_CE_pct	C	T	0.5223	0.0219	0.3508	0.5253	0.0145	0.0019	13.84	+++	0	0.095	2	0.02055	Cholesteryl Esters to Total Lipids in Large HDL percentage	%	Relative lipoprotein lipid concentrations	Large HDL ratios	Percentage	23636	23936	0.0166382	0.0166915	0.496403	0.0103242	0.0148763	0.311866	0.0144938	0.00190664	13.5344	rs11431780||rs12055786||rs1281949||rs1281955||rs1281958||rs1281962||rs1281969||rs1281978||rs1281985||rs13215045||rs1338070||rs1338071||rs1933264||rs1933488||rs2185027||rs2295230||rs570711||rs596359||rs607335||rs611499||rs63739861||rs655370||rs6557273||rs672341||rs6903981||rs6913406||rs6932473||rs6932847||rs6934238||rs6935593||rs74419430||rs77248137||rs7749708||rs7750497||rs7755574||rs7758002||rs9371277||rs9371670||rs9371676||rs9383643||rs9383644||rs9383649||rs9397585||rs9479509	TRUE	intergenic_variant	MODIFIER	-	-	2.338	0.879835	153480372	rs142357963	non_coding_transcript_exon_variant	MODIFIER	ENSG00000201939	RNA5SP224	4.032	RGS17 (12122) - ENSG00000091844	RGS17 (12122) - ENSG00000091844
6_35	153064643	153778557	FALSE	6	153464506	153143371	rs669929	chr6:153464506_C_T	L_HDL_C_pct	C	T	0.5223	0.0218	0.3508	0.5253	0.0147	0.0018	14.79	+++	0	0.068	2	0.01469	Cholesterol to Total Lipids in Large HDL percentage	%	Relative lipoprotein lipid concentrations	Large HDL ratios	Percentage	23635	23935	0.0187352	0.0165835	0.587399	0.0133843	0.0147044	0.440448	0.0146606	0.0018704	14.3402	rs11431780||rs12055786||rs1281949||rs1281955||rs1281958||rs1281962||rs1281969||rs1281978||rs1281985||rs13215045||rs1338070||rs1338071||rs1933264||rs1933488||rs2185027||rs2295230||rs570711||rs596359||rs607335||rs611499||rs63739861||rs655370||rs6557273||rs672341||rs6903981||rs6913406||rs6932473||rs6932847||rs6934238||rs6935593||rs74419430||rs77248137||rs7749708||rs7750497||rs7755574||rs7758002||rs9371277||rs9371670||rs9371676||rs9383643||rs9383644||rs9383649||rs9397585||rs9479509	TRUE	intergenic_variant	MODIFIER	-	-	2.338	0.879835	153480372	rs142357963	non_coding_transcript_exon_variant	MODIFIER	ENSG00000201939	RNA5SP224	4.032	RGS17 (12122) - ENSG00000091844	RGS17 (12122) - ENSG00000091844
6_35	153064643	153778557	FALSE	6	153464506	153143371	rs669929	chr6:153464506_C_T	L_HDL_TG_pct	C	T	0.5223	0.0219	0.3508	0.5253	-0.0148	0.0018	14.89	---	0	0.798	2	0.1732	Triglycerides to Total Lipids in Large HDL percentage	%	Relative lipoprotein lipid concentrations	Large HDL ratios	Percentage	23638	23938	-0.0293799	0.0164789	1.12722	-0.0149843	0.0146294	0.514687	-0.0145696	0.00187314	14.1332	rs11431780||rs12055786||rs1281949||rs1281955||rs1281958||rs1281962||rs1281969||rs1281978||rs1281985||rs13215045||rs1338070||rs1338071||rs1933264||rs1933488||rs2185027||rs2295230||rs570711||rs596359||rs607335||rs611499||rs63739861||rs655370||rs6557273||rs672341||rs6903981||rs6913406||rs6932473||rs6932847||rs6934238||rs6935593||rs74419430||rs77248137||rs7749708||rs7750497||rs7755574||rs7758002||rs9371277||rs9371670||rs9371676||rs9383643||rs9383644||rs9383649||rs9397585||rs9479509	TRUE	intergenic_variant	MODIFIER	-	-	2.338	0.879835	153480372	rs142357963	non_coding_transcript_exon_variant	MODIFIER	ENSG00000201939	RNA5SP224	4.032	RGS17 (12122) - ENSG00000091844	RGS17 (12122) - ENSG00000091844
6_35	153064643	153778557	FALSE	6	153464506	153143371	rs669929	chr6:153464506_C_T	M_HDL_C_pct	C	T	0.5222	0.0222	0.3508	0.5253	0.0151	0.0019	15.09	+++	0	0.789	2	0.1714	Cholesterol to Total Lipids in Medium HDL percentage	%	Relative lipoprotein lipid concentrations	Medium HDL ratios	Percentage	23640	23940	0.0281963	0.016589	1.04969	0.00911661	0.0147149	0.271196	0.0150456	0.00190548	14.5406	rs11431780||rs12055786||rs1281949||rs1281955||rs1281958||rs1281962||rs1281969||rs1281978||rs1281985||rs13215045||rs1338070||rs1338071||rs1933264||rs1933488||rs2185027||rs2295230||rs570711||rs596359||rs607335||rs611499||rs63739861||rs655370||rs6557273||rs672341||rs6903981||rs6913406||rs6932473||rs6932847||rs6934238||rs6935593||rs74419430||rs77248137||rs7749708||rs7750497||rs7755574||rs7758002||rs9371277||rs9371670||rs9371676||rs9383643||rs9383644||rs9383649||rs9397585||rs9479509	TRUE	intergenic_variant	MODIFIER	-	-	2.338	0.879835	153480372	rs142357963	non_coding_transcript_exon_variant	MODIFIER	ENSG00000201939	RNA5SP224	4.032	RGS17 (12122) - ENSG00000091844	RGS17 (12122) - ENSG00000091844
6_35	153064643	153778557	FALSE	6	153464506	153143371	rs669929	chr6:153464506_C_T	M_HDL_PL_pct	C	T	0.5222	0.0221	0.3508	0.5253	-0.0143	0.0019	13.56	---	0	0.706	2	0.1534	Phospholipids to Total Lipids in Medium HDL percentage	%	Relative lipoprotein lipid concentrations	Medium HDL ratios	Percentage	23639	23939	-0.0187831	0.0167236	0.582737	-0.00258956	0.0147751	0.0650621	-0.014453	0.00190923	13.4283	rs11431780||rs12055786||rs1281949||rs1281955||rs1281958||rs1281962||rs1281969||rs1281978||rs1281985||rs13215045||rs1338070||rs1338071||rs1933264||rs1933488||rs2185027||rs2295230||rs570711||rs596359||rs607335||rs611499||rs63739861||rs655370||rs6557273||rs672341||rs6903981||rs6913406||rs6932473||rs6932847||rs6934238||rs6935593||rs74419430||rs77248137||rs7749708||rs7750497||rs7755574||rs7758002||rs9371277||rs9371670||rs9371676||rs9383643||rs9383644||rs9383649||rs9397585||rs9479509	TRUE	intergenic_variant	MODIFIER	-	-	2.338	0.879835	153480372	rs142357963	non_coding_transcript_exon_variant	MODIFIER	ENSG00000201939	RNA5SP224	4.032	RGS17 (12122) - ENSG00000091844	RGS17 (12122) - ENSG00000091844
6_35	153064643	153778557	FALSE	6	153464506	153143371	rs669929	chr6:153464506_C_T	M_HDL_TG_pct	C	T	0.5222	0.0222	0.3508	0.5253	-0.0144	0.0019	13.58	---	0	1.33	2	0.2889	Triglycerides to Total Lipids in Medium HDL percentage	%	Relative lipoprotein lipid concentrations	Medium HDL ratios	Percentage	23643	23943	-0.0331629	0.0166839	1.32936	-0.0109385	0.0147797	0.337963	-0.0142021	0.00191824	12.8779	rs11431780||rs12055786||rs1281949||rs1281955||rs1281958||rs1281962||rs1281969||rs1281978||rs1281985||rs13215045||rs1338070||rs1338071||rs1933264||rs1933488||rs2185027||rs2295230||rs570711||rs596359||rs607335||rs611499||rs63739861||rs655370||rs6557273||rs672341||rs6903981||rs6913406||rs6932473||rs6932847||rs6934238||rs6935593||rs74419430||rs77248137||rs7749708||rs7750497||rs7755574||rs7758002||rs9371277||rs9371670||rs9371676||rs9383643||rs9383644||rs9383649||rs9397585||rs9479509	TRUE	intergenic_variant	MODIFIER	-	-	2.338	0.879835	153480372	rs142357963	non_coding_transcript_exon_variant	MODIFIER	ENSG00000201939	RNA5SP224	4.032	RGS17 (12122) - ENSG00000091844	RGS17 (12122) - ENSG00000091844
6_35	153064643	153778557	FALSE	6	153464506	153143371	rs669929	chr6:153464506_C_T	S_VLDL_FC_pct	C	T	0.5221	0.0226	0.3508	0.5253	0.0136	0.0019	12.12	+++	0	1.615	2	0.3506	Free Cholesterol to Total Lipids in Small VLDL percentage	%	Relative lipoprotein lipid concentrations	Small VLDL ratios	Percentage	23602	23902	0.0342524	0.0165882	1.40965	0.0165069	0.0145891	0.588609	0.0132949	0.00192996	11.2495	rs11431780||rs12055786||rs1281949||rs1281955||rs1281958||rs1281962||rs1281969||rs1281978||rs1281985||rs13215045||rs1338070||rs1338071||rs1933264||rs1933488||rs2185027||rs2295230||rs570711||rs596359||rs607335||rs611499||rs63739861||rs655370||rs6557273||rs672341||rs6903981||rs6913406||rs6932473||rs6932847||rs6934238||rs6935593||rs74419430||rs77248137||rs7749708||rs7750497||rs7755574||rs7758002||rs9371277||rs9371670||rs9371676||rs9383643||rs9383644||rs9383649||rs9397585||rs9479509	TRUE	intergenic_variant	MODIFIER	-	-	2.338	0.879835	153480372	rs142357963	non_coding_transcript_exon_variant	MODIFIER	ENSG00000201939	RNA5SP224	4.032	RGS17 (12122) - ENSG00000091844	RGS17 (12122) - ENSG00000091844
6_35	153064643	153778557	FALSE	6	153464506	153143371	rs669929	chr6:153464506_C_T	S_VLDL_PL_pct	C	T	0.5221	0.0226	0.3508	0.5253	0.0137	0.0019	12.24	+++	0	1.659	2	0.3603	Phospholipids to Total Lipids in Small VLDL percentage	%	Relative lipoprotein lipid concentrations	Small VLDL ratios	Percentage	23599	23899	0.0346617	0.016619	1.43169	0.0166551	0.0146095	0.594688	0.01338	0.00193212	11.3607	rs11431780||rs12055786||rs1281949||rs1281955||rs1281958||rs1281962||rs1281969||rs1281978||rs1281985||rs13215045||rs1338070||rs1338071||rs1933264||rs1933488||rs2185027||rs2295230||rs570711||rs596359||rs607335||rs611499||rs63739861||rs655370||rs6557273||rs672341||rs6903981||rs6913406||rs6932473||rs6932847||rs6934238||rs6935593||rs74419430||rs77248137||rs7749708||rs7750497||rs7755574||rs7758002||rs9371277||rs9371670||rs9371676||rs9383643||rs9383644||rs9383649||rs9397585||rs9479509	TRUE	intergenic_variant	MODIFIER	-	-	2.338	0.879835	153480372	rs142357963	non_coding_transcript_exon_variant	MODIFIER	ENSG00000201939	RNA5SP224	4.032	RGS17 (12122) - ENSG00000091844	RGS17 (12122) - ENSG00000091844
6_35	153064643	153778557	FALSE	6	153464506	153143371	rs669929	chr6:153464506_C_T	XL_HDL_C	C	T	0.5223	0.0217	0.3508	0.5253	0.013	0.0018	12.59	+++	0	1.287	2	0.2795	Cholesterol in Very Large HDL	mmol/L	Lipoprotein subclasses	Very large HDL (average diameter 14.3 nm)	Composite	23554	23854	0.0315196	0.0164149	1.26094	0.012261	0.0142383	0.409865	0.0128065	0.00180444	11.8952	rs11431780||rs12055786||rs1281949||rs1281955||rs1281958||rs1281962||rs1281969||rs1281978||rs1281985||rs13215045||rs1338070||rs1338071||rs1933264||rs1933488||rs2185027||rs2295230||rs570711||rs596359||rs607335||rs611499||rs63739861||rs655370||rs6557273||rs672341||rs6903981||rs6913406||rs6932473||rs6932847||rs6934238||rs6935593||rs74419430||rs77248137||rs7749708||rs7750497||rs7755574||rs7758002||rs9371277||rs9371670||rs9371676||rs9383643||rs9383644||rs9383649||rs9397585||rs9479509	TRUE	intergenic_variant	MODIFIER	-	-	2.338	0.879835	153480372	rs142357963	non_coding_transcript_exon_variant	MODIFIER	ENSG00000201939	RNA5SP224	4.032	RGS17 (12122) - ENSG00000091844	RGS17 (12122) - ENSG00000091844
6_35	153064643	153778557	FALSE	6	153464506	153143371	rs669929	chr6:153464506_C_T	XL_HDL_CE	C	T	0.5224	0.0217	0.3508	0.5253	0.0133	0.0018	13.33	+++	0	1.264	2	0.2744	Cholesteryl Esters in Very Large HDL	mmol/L	Lipoprotein subclasses	Very large HDL (average diameter 14.3 nm)	Non-derived	23555	23855	0.0315411	0.0163638	1.26827	0.0138793	0.014119	0.487325	0.0130515	0.00178543	12.5733	rs11431780||rs12055786||rs1281949||rs1281955||rs1281958||rs1281962||rs1281969||rs1281978||rs1281985||rs13215045||rs1338070||rs1338071||rs1933264||rs1933488||rs2185027||rs2295230||rs570711||rs596359||rs607335||rs611499||rs63739861||rs655370||rs6557273||rs672341||rs6903981||rs6913406||rs6932473||rs6932847||rs6934238||rs6935593||rs74419430||rs77248137||rs7749708||rs7750497||rs7755574||rs7758002||rs9371277||rs9371670||rs9371676||rs9383643||rs9383644||rs9383649||rs9397585||rs9479509	TRUE	intergenic_variant	MODIFIER	-	-	2.338	0.879835	153480372	rs142357963	non_coding_transcript_exon_variant	MODIFIER	ENSG00000201939	RNA5SP224	4.032	RGS17 (12122) - ENSG00000091844	RGS17 (12122) - ENSG00000091844
6_35	153064643	153778557	FALSE	6	153464506	153143371	rs669929	chr6:153464506_C_T	XL_HDL_L	C	T	0.5224	0.0216	0.3508	0.5253	0.0118	0.0018	10.59	+++	0	1.647	2	0.3576	Total Lipids in Very Large HDL	mmol/L	Lipoprotein subclasses	Very large HDL (average diameter 14.3 nm)	Composite	23552	23852	0.0322753	0.0163796	1.31171	0.00793624	0.0142075	0.239248	0.0116184	0.00179378	10.029	rs11431780||rs12055786||rs1281949||rs1281955||rs1281958||rs1281962||rs1281969||rs1281978||rs1281985||rs13215045||rs1338070||rs1338071||rs1933264||rs1933488||rs2185027||rs2295230||rs570711||rs596359||rs607335||rs611499||rs63739861||rs655370||rs6557273||rs672341||rs6903981||rs6913406||rs6932473||rs6932847||rs6934238||rs6935593||rs74419430||rs77248137||rs7749708||rs7750497||rs7755574||rs7758002||rs9371277||rs9371670||rs9371676||rs9383643||rs9383644||rs9383649||rs9397585||rs9479509	TRUE	intergenic_variant	MODIFIER	-	-	2.338	0.879835	153480372	rs142357963	non_coding_transcript_exon_variant	MODIFIER	ENSG00000201939	RNA5SP224	4.032	RGS17 (12122) - ENSG00000091844	RGS17 (12122) - ENSG00000091844
6_35	153064643	153778557	FALSE	6	153464506	153143371	rs669929	chr6:153464506_C_T	XL_HDL_PL	C	T	0.5224	0.0216	0.3508	0.5253	0.0113	0.0018	9.86	+++	0	1.928	2	0.4186	Phospholipids in Very Large HDL	mmol/L	Lipoprotein subclasses	Very large HDL (average diameter 14.3 nm)	Non-derived	23553	23853	0.0334175	0.0163369	1.38931	0.00720891	0.0141607	0.214175	0.0111104	0.00178617	9.30423	rs11431780||rs12055786||rs1281949||rs1281955||rs1281958||rs1281962||rs1281969||rs1281978||rs1281985||rs13215045||rs1338070||rs1338071||rs1933264||rs1933488||rs2185027||rs2295230||rs570711||rs596359||rs607335||rs611499||rs63739861||rs655370||rs6557273||rs672341||rs6903981||rs6913406||rs6932473||rs6932847||rs6934238||rs6935593||rs74419430||rs77248137||rs7749708||rs7750497||rs7755574||rs7758002||rs9371277||rs9371670||rs9371676||rs9383643||rs9383644||rs9383649||rs9397585||rs9479509	TRUE	intergenic_variant	MODIFIER	-	-	2.338	0.879835	153480372	rs142357963	non_coding_transcript_exon_variant	MODIFIER	ENSG00000201939	RNA5SP224	4.032	RGS17 (12122) - ENSG00000091844	RGS17 (12122) - ENSG00000091844
6_35	153064643	153778557	FALSE	6	153464506	153143371	rs669929	chr6:153464506_C_T	XL_HDL_TG_pct	C	T	0.5223	0.0219	0.3508	0.5253	-0.0142	0.0018	14.05	---	0	1.699	2	0.3689	Triglycerides to Total Lipids in Very Large HDL percentage	%	Relative lipoprotein lipid concentrations	Very large HDL ratios	Percentage	23633	23933	-0.033202	0.0163275	1.37674	-0.0223296	0.0145669	0.902048	-0.0138604	0.00186342	12.9909	rs11431780||rs12055786||rs1281949||rs1281955||rs1281958||rs1281962||rs1281969||rs1281978||rs1281985||rs13215045||rs1338070||rs1338071||rs1933264||rs1933488||rs2185027||rs2295230||rs570711||rs596359||rs607335||rs611499||rs63739861||rs655370||rs6557273||rs672341||rs6903981||rs6913406||rs6932473||rs6932847||rs6934238||rs6935593||rs74419430||rs77248137||rs7749708||rs7750497||rs7755574||rs7758002||rs9371277||rs9371670||rs9371676||rs9383643||rs9383644||rs9383649||rs9397585||rs9479509	TRUE	intergenic_variant	MODIFIER	-	-	2.338	0.879835	153480372	rs142357963	non_coding_transcript_exon_variant	MODIFIER	ENSG00000201939	RNA5SP224	4.032	RGS17 (12122) - ENSG00000091844	RGS17 (12122) - ENSG00000091844
6_35	153064643	153778557	FALSE	6	153465288	153144153	rs485381	chr6:153465288_A_G	L_HDL_FC	A	G	0.4191	0.0222	0.5722	0.7811	-0.0133	0.0017	14	---	0	1.614	2	0.3505	Free Cholesterol in Large HDL	mmol/L	Lipoprotein subclasses	Large HDL (average diameter 12.1 nm)	Non-derived	23563	23863	0.0288897	0.0161712	1.13065	0.0258399	0.0156118	1.00925	0.0129535	0.0017373	13.05	rs11431780||rs12055786||rs1281949||rs1281955||rs1281958||rs1281962||rs1281969||rs1281978||rs1281985||rs13215045||rs1338070||rs1338071||rs1933264||rs1933488||rs2185027||rs2295230||rs570711||rs596359||rs607335||rs611499||rs63739861||rs655370||rs6557273||rs672341||rs6903981||rs6913406||rs6932473||rs6932847||rs6934238||rs6935593||rs74419430||rs77248137||rs7749708||rs7750497||rs7755574||rs7758002||rs9371277||rs9371670||rs9371676||rs9383643||rs9383644||rs9383649||rs9397585||rs9479509	TRUE	intergenic_variant	MODIFIER	-	-	3.166	0.839439	153428611	rs7742238	intron_variant	MODIFIER	ENSG00000091844	RGS17	2.829	RGS17 (12904) - ENSG00000091844	RGS17 (12904) - ENSG00000091844
6_35	153064643	153778557	FALSE	6	153465288	153144153	rs485381	chr6:153465288_A_G	L_HDL_L	A	G	0.4191	0.0223	0.5722	0.7811	-0.0132	0.0017	13.8	---	0	1.235	2	0.2681	Total Lipids in Large HDL	mmol/L	Lipoprotein subclasses	Large HDL (average diameter 12.1 nm)	Composite	23559	23859	0.0274623	0.0161463	1.05075	0.0232224	0.0154702	0.875077	0.0128758	0.00173504	12.9347	rs11431780||rs12055786||rs1281949||rs1281955||rs1281958||rs1281962||rs1281969||rs1281978||rs1281985||rs13215045||rs1338070||rs1338071||rs1933264||rs1933488||rs2185027||rs2295230||rs570711||rs596359||rs607335||rs611499||rs63739861||rs655370||rs6557273||rs672341||rs6903981||rs6913406||rs6932473||rs6932847||rs6934238||rs6935593||rs74419430||rs77248137||rs7749708||rs7750497||rs7755574||rs7758002||rs9371277||rs9371670||rs9371676||rs9383643||rs9383644||rs9383649||rs9397585||rs9479509	TRUE	intergenic_variant	MODIFIER	-	-	3.166	0.839439	153428611	rs7742238	intron_variant	MODIFIER	ENSG00000091844	RGS17	2.829	RGS17 (12904) - ENSG00000091844	RGS17 (12904) - ENSG00000091844
6_35	153064643	153778557	FALSE	6	153465288	153144153	rs485381	chr6:153465288_A_G	L_HDL_PL	A	G	0.419	0.0224	0.5722	0.7811	-0.0125	0.0017	12.5	---	0	1.167	2	0.2535	Phospholipids in Large HDL	mmol/L	Lipoprotein subclasses	Large HDL (average diameter 12.1 nm)	Non-derived	23560	23860	0.0273962	0.0160719	1.0542	0.0208046	0.0154498	0.749306	0.0122546	0.00174093	11.7134	rs11431780||rs12055786||rs1281949||rs1281955||rs1281958||rs1281962||rs1281969||rs1281978||rs1281985||rs13215045||rs1338070||rs1338071||rs1933264||rs1933488||rs2185027||rs2295230||rs570711||rs596359||rs607335||rs611499||rs63739861||rs655370||rs6557273||rs672341||rs6903981||rs6913406||rs6932473||rs6932847||rs6934238||rs6935593||rs74419430||rs77248137||rs7749708||rs7750497||rs7755574||rs7758002||rs9371277||rs9371670||rs9371676||rs9383643||rs9383644||rs9383649||rs9397585||rs9479509	TRUE	intergenic_variant	MODIFIER	-	-	3.166	0.839439	153428611	rs7742238	intron_variant	MODIFIER	ENSG00000091844	RGS17	2.829	RGS17 (12904) - ENSG00000091844	RGS17 (12904) - ENSG00000091844
6_35	153064643	153778557	FALSE	6	153473232	153152097	rs1281978	chr6:153473232_C_T	M_VLDL_CE_pct	C	T	0.5302	0.0361	0.3223	0.8066	0.0135	0.0019	12.2	+++	0	1.952	2	0.424	Cholesteryl Esters to Total Lipids in Medium VLDL percentage	%	Relative lipoprotein lipid concentrations	Medium VLDL ratios	Percentage	23596	23896	0.0424807	0.0208332	1.38256	0.0144488	0.0150109	0.473953	0.0132776	0.00190463	11.5028	rs11431780||rs12055786||rs1281949||rs1281955||rs1281958||rs1281969||rs1281978||rs1281985||rs13215045||rs1338070||rs1338071||rs1933264||rs1933488||rs2185027||rs2295230||rs570711||rs596359||rs607335||rs63739861||rs6557273||rs672341||rs6903981||rs6913406||rs6932473||rs6932847||rs6934238||rs6935593||rs74419430||rs77248137||rs7749708||rs7750497||rs7755574||rs7758002||rs9371277||rs9371670||rs9371676||rs9383643||rs9383644||rs9383649||rs9397585||rs9479509	TRUE	intergenic_variant	MODIFIER	-	-	0.368	0.993	153480372	rs142357963	non_coding_transcript_exon_variant	MODIFIER	ENSG00000201939	RNA5SP224	4.032	RGS17 (20848) - ENSG00000091844	RGS17 (20848) - ENSG00000091844
6_35	153064643	153778557	FALSE	6	153473232	153152097	rs1281978	chr6:153473232_C_T	M_VLDL_C_pct	C	T	0.5302	0.0362	0.3223	0.8066	0.0134	0.0019	11.84	+++	0	1.783	2	0.3873	Cholesterol to Total Lipids in Medium VLDL percentage	%	Relative lipoprotein lipid concentrations	Medium VLDL ratios	Percentage	23595	23895	0.0411001	0.0209115	1.30659	0.0150293	0.0150517	0.49753	0.0131491	0.001917	11.1596	rs11431780||rs12055786||rs1281949||rs1281955||rs1281958||rs1281969||rs1281978||rs1281985||rs13215045||rs1338070||rs1338071||rs1933264||rs1933488||rs2185027||rs2295230||rs570711||rs596359||rs607335||rs63739861||rs6557273||rs672341||rs6903981||rs6913406||rs6932473||rs6932847||rs6934238||rs6935593||rs74419430||rs77248137||rs7749708||rs7750497||rs7755574||rs7758002||rs9371277||rs9371670||rs9371676||rs9383643||rs9383644||rs9383649||rs9397585||rs9479509	TRUE	intergenic_variant	MODIFIER	-	-	0.368	0.993	153480372	rs142357963	non_coding_transcript_exon_variant	MODIFIER	ENSG00000201939	RNA5SP224	4.032	RGS17 (20848) - ENSG00000091844	RGS17 (20848) - ENSG00000091844
6_35	153064643	153778557	FALSE	6	153473232	153152097	rs1281978	chr6:153473232_C_T	M_VLDL_TG_pct	C	T	0.5302	0.0363	0.3223	0.8066	-0.013	0.0019	11.07	---	0	1.545	2	0.3356	Triglycerides to Total Lipids in Medium VLDL percentage	%	Relative lipoprotein lipid concentrations	Medium VLDL ratios	Percentage	23598	23898	-0.0389797	0.0210586	1.19268	-0.0145439	0.0150932	0.474639	-0.0127798	0.00192993	10.4502	rs11431780||rs12055786||rs1281949||rs1281955||rs1281958||rs1281969||rs1281978||rs1281985||rs13215045||rs1338070||rs1338071||rs1933264||rs1933488||rs2185027||rs2295230||rs570711||rs596359||rs607335||rs63739861||rs6557273||rs672341||rs6903981||rs6913406||rs6932473||rs6932847||rs6934238||rs6935593||rs74419430||rs77248137||rs7749708||rs7750497||rs7755574||rs7758002||rs9371277||rs9371670||rs9371676||rs9383643||rs9383644||rs9383649||rs9397585||rs9479509	TRUE	intergenic_variant	MODIFIER	-	-	0.368	0.993	153480372	rs142357963	non_coding_transcript_exon_variant	MODIFIER	ENSG00000201939	RNA5SP224	4.032	RGS17 (20848) - ENSG00000091844	RGS17 (20848) - ENSG00000091844
6_35	153064643	153778557	FALSE	6	153473232	153152097	rs1281978	chr6:153473232_C_T	S_LDL_TG_pct	C	T	0.5303	0.0364	0.3223	0.8066	-0.0129	0.0019	10.78	---	0	1.372	2	0.2979	Triglycerides to Total Lipids in Small LDL percentage	%	Relative lipoprotein lipid concentrations	Small LDL ratios	Percentage	23628	23928	-0.0267299	0.0207939	0.701959	-0.0272737	0.0152395	1.13367	-0.0125112	0.00193361	10.0099	rs11431780||rs12055786||rs1281949||rs1281955||rs1281958||rs1281969||rs1281978||rs1281985||rs13215045||rs1338070||rs1338071||rs1933264||rs1933488||rs2185027||rs2295230||rs570711||rs596359||rs607335||rs63739861||rs6557273||rs672341||rs6903981||rs6913406||rs6932473||rs6932847||rs6934238||rs6935593||rs74419430||rs77248137||rs7749708||rs7750497||rs7755574||rs7758002||rs9371277||rs9371670||rs9371676||rs9383643||rs9383644||rs9383649||rs9397585||rs9479509	TRUE	intergenic_variant	MODIFIER	-	-	0.368	0.993	153480372	rs142357963	non_coding_transcript_exon_variant	MODIFIER	ENSG00000201939	RNA5SP224	4.032	RGS17 (20848) - ENSG00000091844	RGS17 (20848) - ENSG00000091844
6_35	153064643	153778557	FALSE	6	153473232	153152097	rs1281978	chr6:153473232_C_T	XS_VLDL_CE_pct	C	T	0.5302	0.0364	0.3223	0.8066	0.0146	0.0019	14.21	+++	0	1.648	2	0.358	Cholesteryl Esters to Total Lipids in Very Small VLDL percentage	%	Relative lipoprotein lipid concentrations	Very small VLDL ratios	Percentage	23606	23906	0.0379512	0.0206435	1.18044	0.0231647	0.0147774	0.931886	0.0142557	0.00189393	13.2847	rs11431780||rs12055786||rs1281949||rs1281955||rs1281958||rs1281969||rs1281978||rs1281985||rs13215045||rs1338070||rs1338071||rs1933264||rs1933488||rs2185027||rs2295230||rs570711||rs596359||rs607335||rs63739861||rs6557273||rs672341||rs6903981||rs6913406||rs6932473||rs6932847||rs6934238||rs6935593||rs74419430||rs77248137||rs7749708||rs7750497||rs7755574||rs7758002||rs9371277||rs9371670||rs9371676||rs9383643||rs9383644||rs9383649||rs9397585||rs9479509	TRUE	intergenic_variant	MODIFIER	-	-	0.368	0.993	153480372	rs142357963	non_coding_transcript_exon_variant	MODIFIER	ENSG00000201939	RNA5SP224	4.032	RGS17 (20848) - ENSG00000091844	RGS17 (20848) - ENSG00000091844
6_35	153064643	153778557	FALSE	6	153473232	153152097	rs1281978	chr6:153473232_C_T	XS_VLDL_C_pct	C	T	0.5302	0.0365	0.3223	0.8066	0.0144	0.0019	13.72	+++	0	1.806	2	0.3922	Cholesterol to Total Lipids in Very Small VLDL percentage	%	Relative lipoprotein lipid concentrations	Very small VLDL ratios	Percentage	23605	23905	0.0382947	0.0206874	1.19278	0.0242769	0.014839	0.992095	0.0140726	0.00190958	12.7663	rs11431780||rs12055786||rs1281949||rs1281955||rs1281958||rs1281969||rs1281978||rs1281985||rs13215045||rs1338070||rs1338071||rs1933264||rs1933488||rs2185027||rs2295230||rs570711||rs596359||rs607335||rs63739861||rs6557273||rs672341||rs6903981||rs6913406||rs6932473||rs6932847||rs6934238||rs6935593||rs74419430||rs77248137||rs7749708||rs7750497||rs7755574||rs7758002||rs9371277||rs9371670||rs9371676||rs9383643||rs9383644||rs9383649||rs9397585||rs9479509	TRUE	intergenic_variant	MODIFIER	-	-	0.368	0.993	153480372	rs142357963	non_coding_transcript_exon_variant	MODIFIER	ENSG00000201939	RNA5SP224	4.032	RGS17 (20848) - ENSG00000091844	RGS17 (20848) - ENSG00000091844
6_35	153064643	153778557	FALSE	6	153473232	153152097	rs1281978	chr6:153473232_C_T	XS_VLDL_TG_pct	C	T	0.5302	0.0366	0.3223	0.8066	-0.0139	0.0019	12.68	---	0	1.409	2	0.3061	Triglycerides to Total Lipids in Very Small VLDL percentage	%	Relative lipoprotein lipid concentrations	Very small VLDL ratios	Percentage	23608	23908	-0.0347162	0.0207073	1.02856	-0.0229494	0.014876	0.910452	-0.0135742	0.00191741	11.8394	rs11431780||rs12055786||rs1281949||rs1281955||rs1281958||rs1281969||rs1281978||rs1281985||rs13215045||rs1338070||rs1338071||rs1933264||rs1933488||rs2185027||rs2295230||rs570711||rs596359||rs607335||rs63739861||rs6557273||rs672341||rs6903981||rs6913406||rs6932473||rs6932847||rs6934238||rs6935593||rs74419430||rs77248137||rs7749708||rs7750497||rs7755574||rs7758002||rs9371277||rs9371670||rs9371676||rs9383643||rs9383644||rs9383649||rs9397585||rs9479509	TRUE	intergenic_variant	MODIFIER	-	-	0.368	0.993	153480372	rs142357963	non_coding_transcript_exon_variant	MODIFIER	ENSG00000201939	RNA5SP224	4.032	RGS17 (20848) - ENSG00000091844	RGS17 (20848) - ENSG00000091844
6_35	153064643	153778557	FALSE	6	153478557	153157422	rs678278	chr6:153478557_A_G	MUFA_pct	A	G	0.5286	0.0273	0.3929	0.6805	0.0139	0.0019	12.38	+++	0	1.145	2	0.2486	Monounsaturated Fatty Acids to Total Fatty Acids percentage	%	Fatty acids	Fatty acid ratios	Percentage	23454	23754	-0.029437	0.0174556	1.03754	-0.00472925	0.0154854	0.119151	-0.0138101	0.00193816	11.9838	rs11431780||rs12055786||rs1281949||rs1281955||rs1281958||rs1281962||rs1281969||rs1281978||rs1281985||rs13215045||rs1338070||rs1338071||rs1933264||rs1933488||rs2185027||rs2295230||rs570711||rs596359||rs607335||rs63739861||rs655370||rs6557273||rs672341||rs6903981||rs6913406||rs6932473||rs6932847||rs6934238||rs6935593||rs74419430||rs77248137||rs7749708||rs7750497||rs7755574||rs7758002||rs9371277||rs9371670||rs9371676||rs9383643||rs9383644||rs9383649||rs9397585||rs9479509	TRUE	downstream_gene_variant	MODIFIER	RNA5SP224	ENSG00000201939	1.139	0.994669	153480372	rs142357963	non_coding_transcript_exon_variant	MODIFIER	ENSG00000201939	RNA5SP224	4.032	RGS17 (26173) - ENSG00000091844	RGS17 (26173) - ENSG00000091844
6_35	153064643	153778557	FALSE	6	153478557	153157422	rs678278	chr6:153478557_A_G	PUFA_by_MUFA	A	G	0.5286	0.0274	0.3929	0.6805	-0.0133	0.0019	11.29	---	0	1.409	2	0.3059	Polyunsaturated Fatty Acids to Monounsaturated Fatty Acids ratio	ratio	Fatty acids	Fatty acid ratios	Ratio	23458	23758	0.0319359	0.0173951	1.17802	0.00539604	0.0155586	0.137436	0.0131938	0.0019547	10.8295	rs11431780||rs12055786||rs1281949||rs1281955||rs1281958||rs1281962||rs1281969||rs1281978||rs1281985||rs13215045||rs1338070||rs1338071||rs1933264||rs1933488||rs2185027||rs2295230||rs570711||rs596359||rs607335||rs63739861||rs655370||rs6557273||rs672341||rs6903981||rs6913406||rs6932473||rs6932847||rs6934238||rs6935593||rs74419430||rs77248137||rs7749708||rs7750497||rs7755574||rs7758002||rs9371277||rs9371670||rs9371676||rs9383643||rs9383644||rs9383649||rs9397585||rs9479509	TRUE	downstream_gene_variant	MODIFIER	RNA5SP224	ENSG00000201939	1.139	0.994669	153480372	rs142357963	non_coding_transcript_exon_variant	MODIFIER	ENSG00000201939	RNA5SP224	4.032	RGS17 (26173) - ENSG00000091844	RGS17 (26173) - ENSG00000091844
6_35	153064643	153778557	FALSE	6	153478557	153157422	rs678278	chr6:153478557_A_G	VLDL_size	A	G	0.5286	0.0275	0.3929	0.6805	0.0121	0.0019	10.02	+-+	45.8	3.689	2	0.801	Average Diameter for VLDL Particles	nm	Lipoprotein particle sizes		Non-derived	23431	23731	-0.0382936	0.0169063	1.62876	0.00498935	0.0150613	0.130509	-0.0120419	0.00189503	9.67949	rs11431780||rs12055786||rs1281949||rs1281955||rs1281958||rs1281962||rs1281969||rs1281978||rs1281985||rs13215045||rs1338070||rs1338071||rs1933264||rs1933488||rs2185027||rs2295230||rs570711||rs596359||rs607335||rs63739861||rs655370||rs6557273||rs672341||rs6903981||rs6913406||rs6932473||rs6932847||rs6934238||rs6935593||rs74419430||rs77248137||rs7749708||rs7750497||rs7755574||rs7758002||rs9371277||rs9371670||rs9371676||rs9383643||rs9383644||rs9383649||rs9397585||rs9479509	TRUE	downstream_gene_variant	MODIFIER	RNA5SP224	ENSG00000201939	1.139	0.994669	153480372	rs142357963	non_coding_transcript_exon_variant	MODIFIER	ENSG00000201939	RNA5SP224	4.032	RGS17 (26173) - ENSG00000091844	RGS17 (26173) - ENSG00000091844
6_36	159172682	161423451	FALSE	6	160496243	160075211	rs920811	chr6:160496243_G_T	LDL_FC	T	G	0.3758	0.0306	0.3982	0.6296	0.0182	0.0021	17.47	+++	0	1.854	2	0.4026	Free Cholesterol in LDL	mmol/L	Free cholesterol		Composite	23421	23721	-0.00744422	0.0175789	0.172664	-0.0012162	0.014244	0.0306042	-0.0187139	0.00212806	17.8401	rs111226116||rs1130861||rs2065397||rs2197296||rs2282137||rs2282140||rs2282141||rs2297359||rs2297363||rs2297372||rs2297374||rs3127570||rs3777399||rs3777404||rs3777411||rs3798164||rs3798167||rs3798176||rs3798178||rs3798180||rs384167||rs456598||rs4646272||rs4646276||rs4709393||rs58458113||rs594709||rs622342||rs650284||rs687088||rs688359||rs6909681||rs6932293||rs73025562||rs78423775||rs8191852||rs9295123||rs9347388||rs9365128||rs9457827||rs998074	TRUE	intron_variant	MODIFIER	IGF2R	ENSG00000197081	0.979	0.859557	160468278	rs998075	synonymous_variant	LOW	ENSG00000197081	IGF2R	0.189	IGF2R (38296) - ENSG00000197081	IGF2R (1795) - ENSG00000197081
6_36	159172682	161423451	FALSE	6	160496243	160075211	rs920811	chr6:160496243_G_T	L_LDL_FC	T	G	0.3758	0.0305	0.3982	0.6296	0.0179	0.0021	17.15	+++	0	1.988	2	0.4316	Free Cholesterol in Large LDL	mmol/L	Lipoprotein subclasses	Large LDL (average diameter 25.5 nm)	Non-derived	23535	23835	-0.00544179	0.0175776	0.120976	-0.000987397	0.0142077	0.024755	-0.0184529	0.0021156	17.5646	rs111226116||rs1130861||rs2065397||rs2197296||rs2282137||rs2282140||rs2282141||rs2297359||rs2297363||rs2297372||rs2297374||rs3127570||rs3777399||rs3777404||rs3777411||rs3798164||rs3798167||rs3798176||rs3798178||rs3798180||rs384167||rs456598||rs4646272||rs4646276||rs4709393||rs58458113||rs594709||rs622342||rs650284||rs687088||rs688359||rs6909681||rs6932293||rs73025562||rs78423775||rs8191852||rs9295123||rs9347388||rs9365128||rs9457827||rs998074	TRUE	intron_variant	MODIFIER	IGF2R	ENSG00000197081	0.979	0.859557	160468278	rs998075	synonymous_variant	LOW	ENSG00000197081	IGF2R	0.189	IGF2R (38296) - ENSG00000197081	IGF2R (1795) - ENSG00000197081
6_36	159172682	161423451	FALSE	6	160543148	160122116	rs12208357	chr6:160543148_C_T	Citrate	C	T	0.0696	0.0044	0.0053	0.07	-0.0514	0.0039	38.21	---	28.9	2.813	2	0.6108	Citrate	mmol/L	Glycolysis related metabolites		Non-derived	23473	23773	-0.23673	0.116296	1.37891	-0.0280483	0.0446543	0.275786	-0.0513911	0.00395727	37.8358	rs10945639||rs112201728||rs12202350||rs12208357||rs12216486||rs146203232||rs150856119||rs2197296||rs3798164||rs408889||rs594709||rs683369||rs6917747||rs73025562||rs75474551||rs76778371||rs78425119||rs79577746||rs80254170||rs9295123||rs9347388||rs9365128||rs9457799||rs9457800	TRUE	missense_variant	MODERATE	SLC22A1	ENSG00000175003	23.3	0.822892	160514283	rs80254170	intron_variant	MODIFIER	ENSG00000197081	IGF2R	1.547	SLC22A1 (327) - ENSG00000175003	SLC22A1 (180) - ENSG00000175003
6_36	159172682	161423451	FALSE	6	160543148	160122116	rs12208357	chr6:160543148_C_T	Clinical_LDL_C	C	T	0.0696	0.0045	0.0053	0.07	0.0405	0.0041	22.73	+++	0	0.43	2	0.09341	Clinical LDL Cholesterol	mmol/L	Cholesterol		Non-derived	23404	23704	0.116804	0.118588	0.488591	0.0461264	0.0452544	0.511343	0.0403887	0.00407949	22.3824	rs10945639||rs112201728||rs12202350||rs12208357||rs12216486||rs146203232||rs150856119||rs2197296||rs3798164||rs408889||rs594709||rs683369||rs6917747||rs73025562||rs75474551||rs76778371||rs78425119||rs79577746||rs80254170||rs9295123||rs9347388||rs9365128||rs9457799||rs9457800	TRUE	missense_variant	MODERATE	SLC22A1	ENSG00000175003	23.3	0.822892	160514283	rs80254170	intron_variant	MODIFIER	ENSG00000197081	IGF2R	1.547	SLC22A1 (327) - ENSG00000175003	SLC22A1 (180) - ENSG00000175003
6_36	159172682	161423451	FALSE	6	160543148	160122116	rs12208357	chr6:160543148_C_T	IDL_C	C	T	0.0696	0.0044	0.0053	0.07	0.0359	0.004	18.98	+++	0	0.555	2	0.1206	Cholesterol in IDL	mmol/L	Lipoprotein subclasses	IDL (average diameter 28.6 nm)	Composite	23526	23826	0.122455	0.118066	0.523383	0.041695	0.044643	0.455532	0.0357633	0.00397031	18.6768	rs10945639||rs112201728||rs12202350||rs12208357||rs12216486||rs146203232||rs150856119||rs2197296||rs3798164||rs408889||rs594709||rs683369||rs6917747||rs73025562||rs75474551||rs76778371||rs78425119||rs79577746||rs80254170||rs9295123||rs9347388||rs9365128||rs9457799||rs9457800	TRUE	missense_variant	MODERATE	SLC22A1	ENSG00000175003	23.3	0.822892	160514283	rs80254170	intron_variant	MODIFIER	ENSG00000197081	IGF2R	1.547	SLC22A1 (327) - ENSG00000175003	SLC22A1 (180) - ENSG00000175003
6_36	159172682	161423451	FALSE	6	160543148	160122116	rs12208357	chr6:160543148_C_T	IDL_CE	C	T	0.0696	0.0044	0.0053	0.07	0.0359	0.004	18.95	+++	0	0.592	2	0.1286	Cholesteryl Esters in IDL	mmol/L	Lipoprotein subclasses	IDL (average diameter 28.6 nm)	Non-derived	23527	23827	0.12594	0.117908	0.544442	0.0396788	0.044588	0.427685	0.0357269	0.00396875	18.6546	rs10945639||rs112201728||rs12202350||rs12208357||rs12216486||rs146203232||rs150856119||rs2197296||rs3798164||rs408889||rs594709||rs683369||rs6917747||rs73025562||rs75474551||rs76778371||rs78425119||rs79577746||rs80254170||rs9295123||rs9347388||rs9365128||rs9457799||rs9457800	TRUE	missense_variant	MODERATE	SLC22A1	ENSG00000175003	23.3	0.822892	160514283	rs80254170	intron_variant	MODIFIER	ENSG00000197081	IGF2R	1.547	SLC22A1 (327) - ENSG00000175003	SLC22A1 (180) - ENSG00000175003
6_36	159172682	161423451	FALSE	6	160543148	160122116	rs12208357	chr6:160543148_C_T	IDL_FC	C	T	0.0696	0.0044	0.0053	0.07	0.0351	0.004	18.05	+++	0	0.399	2	0.08654	Free Cholesterol in IDL	mmol/L	Lipoprotein subclasses	IDL (average diameter 28.6 nm)	Non-derived	23528	23828	0.105799	0.118479	0.42961	0.0441141	0.0448098	0.488275	0.0349192	0.00398155	17.749	rs10945639||rs112201728||rs12202350||rs12208357||rs12216486||rs146203232||rs150856119||rs2197296||rs3798164||rs408889||rs594709||rs683369||rs6917747||rs73025562||rs75474551||rs76778371||rs78425119||rs79577746||rs80254170||rs9295123||rs9347388||rs9365128||rs9457799||rs9457800	TRUE	missense_variant	MODERATE	SLC22A1	ENSG00000175003	23.3	0.822892	160514283	rs80254170	intron_variant	MODIFIER	ENSG00000197081	IGF2R	1.547	SLC22A1 (327) - ENSG00000175003	SLC22A1 (180) - ENSG00000175003
6_36	159172682	161423451	FALSE	6	160543148	160122116	rs12208357	chr6:160543148_C_T	IDL_L	C	T	0.0696	0.0044	0.0053	0.07	0.0409	0.004	24.27	+++	0	0.293	2	0.06363	Total Lipids in IDL	mmol/L	Lipoprotein subclasses	IDL (average diameter 28.6 nm)	Composite	23524	23824	0.104913	0.118335	0.425615	0.0400691	0.0447932	0.430585	0.040861	0.00398158	23.983	rs10945639||rs112201728||rs12202350||rs12208357||rs12216486||rs146203232||rs150856119||rs2197296||rs3798164||rs408889||rs594709||rs683369||rs6917747||rs73025562||rs75474551||rs76778371||rs78425119||rs79577746||rs80254170||rs9295123||rs9347388||rs9365128||rs9457799||rs9457800	TRUE	missense_variant	MODERATE	SLC22A1	ENSG00000175003	23.3	0.822892	160514283	rs80254170	intron_variant	MODIFIER	ENSG00000197081	IGF2R	1.547	SLC22A1 (327) - ENSG00000175003	SLC22A1 (180) - ENSG00000175003
6_36	159172682	161423451	FALSE	6	160543148	160122116	rs12208357	chr6:160543148_C_T	IDL_P	C	T	0.0696	0.0045	0.0053	0.07	0.0481	0.004	31.87	+++	0	0.311	2	0.06746	Concentration of IDL Particles	mmol/L	Lipoprotein subclasses	IDL (average diameter 28.6 nm)	Non-derived	23523	23823	0.10315	0.118194	0.417006	0.0343067	0.0450975	0.349866	0.0481549	0.00406541	31.6414	rs10945639||rs112201728||rs12202350||rs12208357||rs12216486||rs146203232||rs150856119||rs2197296||rs3798164||rs408889||rs594709||rs683369||rs6917747||rs73025562||rs75474551||rs76778371||rs78425119||rs79577746||rs80254170||rs9295123||rs9347388||rs9365128||rs9457799||rs9457800	TRUE	missense_variant	MODERATE	SLC22A1	ENSG00000175003	23.3	0.822892	160514283	rs80254170	intron_variant	MODIFIER	ENSG00000197081	IGF2R	1.547	SLC22A1 (327) - ENSG00000175003	SLC22A1 (180) - ENSG00000175003
6_36	159172682	161423451	FALSE	6	160543148	160122116	rs12208357	chr6:160543148_C_T	IDL_PL	C	T	0.0696	0.0044	0.0053	0.07	0.044	0.004	27.94	+++	0	0.07	2	0.01527	Phospholipids in IDL	mmol/L	Lipoprotein subclasses	IDL (average diameter 28.6 nm)	Non-derived	23525	23825	0.0752195	0.118598	0.279076	0.0452645	0.0448904	0.504047	0.0439369	0.0039775	27.6415	rs10945639||rs112201728||rs12202350||rs12208357||rs12216486||rs146203232||rs150856119||rs2197296||rs3798164||rs408889||rs594709||rs683369||rs6917747||rs73025562||rs75474551||rs76778371||rs78425119||rs79577746||rs80254170||rs9295123||rs9347388||rs9365128||rs9457799||rs9457800	TRUE	missense_variant	MODERATE	SLC22A1	ENSG00000175003	23.3	0.822892	160514283	rs80254170	intron_variant	MODIFIER	ENSG00000197081	IGF2R	1.547	SLC22A1 (327) - ENSG00000175003	SLC22A1 (180) - ENSG00000175003
6_36	159172682	161423451	FALSE	6	160543148	160122116	rs12208357	chr6:160543148_C_T	LDL_PL	C	T	0.0696	0.0045	0.0053	0.07	0.0428	0.0041	25.12	+++	0	0.338	2	0.07345	Phospholipids in LDL	mmol/L	Phospholipids		Composite	23413	23713	0.111447	0.118528	0.459561	0.0450778	0.0453931	0.493923	0.0427263	0.00409329	24.7798	rs10945639||rs112201728||rs12202350||rs12208357||rs12216486||rs146203232||rs150856119||rs2197296||rs3798164||rs408889||rs594709||rs683369||rs6917747||rs73025562||rs75474551||rs76778371||rs78425119||rs79577746||rs80254170||rs9295123||rs9347388||rs9365128||rs9457799||rs9457800	TRUE	missense_variant	MODERATE	SLC22A1	ENSG00000175003	23.3	0.822892	160514283	rs80254170	intron_variant	MODIFIER	ENSG00000197081	IGF2R	1.547	SLC22A1 (327) - ENSG00000175003	SLC22A1 (180) - ENSG00000175003
6_36	159172682	161423451	FALSE	6	160543148	160122116	rs12208357	chr6:160543148_C_T	L_LDL_C	C	T	0.0696	0.0044	0.0053	0.07	0.0391	0.004	21.46	+++	0	0.555	2	0.1205	Cholesterol in Large LDL	mmol/L	Lipoprotein subclasses	Large LDL (average diameter 25.5 nm)	Composite	23533	23833	0.115272	0.118693	0.479572	0.0560779	0.0452555	0.66697	0.0389101	0.00405936	21.0352	rs10945639||rs112201728||rs12202350||rs12208357||rs12216486||rs146203232||rs150856119||rs2197296||rs3798164||rs408889||rs594709||rs683369||rs6917747||rs73025562||rs75474551||rs76778371||rs78425119||rs79577746||rs80254170||rs9295123||rs9347388||rs9365128||rs9457799||rs9457800	TRUE	missense_variant	MODERATE	SLC22A1	ENSG00000175003	23.3	0.822892	160514283	rs80254170	intron_variant	MODIFIER	ENSG00000197081	IGF2R	1.547	SLC22A1 (327) - ENSG00000175003	SLC22A1 (180) - ENSG00000175003
6_36	159172682	161423451	FALSE	6	160543148	160122116	rs12208357	chr6:160543148_C_T	L_LDL_L	C	T	0.0696	0.0044	0.0053	0.07	0.0414	0.004	23.86	+++	0	0.414	2	0.08996	Total Lipids in Large LDL	mmol/L	Lipoprotein subclasses	Large LDL (average diameter 25.5 nm)	Composite	23531	23831	0.110387	0.11875	0.452731	0.0538808	0.0452994	0.630287	0.0412683	0.0040682	23.4535	rs10945639||rs112201728||rs12202350||rs12208357||rs12216486||rs146203232||rs150856119||rs2197296||rs3798164||rs408889||rs594709||rs683369||rs6917747||rs73025562||rs75474551||rs76778371||rs78425119||rs79577746||rs80254170||rs9295123||rs9347388||rs9365128||rs9457799||rs9457800	TRUE	missense_variant	MODERATE	SLC22A1	ENSG00000175003	23.3	0.822892	160514283	rs80254170	intron_variant	MODIFIER	ENSG00000197081	IGF2R	1.547	SLC22A1 (327) - ENSG00000175003	SLC22A1 (180) - ENSG00000175003
6_36	159172682	161423451	FALSE	6	160543148	160122116	rs12208357	chr6:160543148_C_T	L_LDL_P	C	T	0.0696	0.0045	0.0053	0.07	0.0479	0.0041	31.08	+++	0	0.092	2	0.02008	Concentration of Large LDL Particles	mmol/L	Lipoprotein subclasses	Large LDL (average diameter 25.5 nm)	Non-derived	23530	23830	0.0758507	0.118224	0.283042	0.0392389	0.0454302	0.411456	0.0479671	0.00410298	30.8475	rs10945639||rs112201728||rs12202350||rs12208357||rs12216486||rs146203232||rs150856119||rs2197296||rs3798164||rs408889||rs594709||rs683369||rs6917747||rs73025562||rs75474551||rs76778371||rs78425119||rs79577746||rs80254170||rs9295123||rs9347388||rs9365128||rs9457799||rs9457800	TRUE	missense_variant	MODERATE	SLC22A1	ENSG00000175003	23.3	0.822892	160514283	rs80254170	intron_variant	MODIFIER	ENSG00000197081	IGF2R	1.547	SLC22A1 (327) - ENSG00000175003	SLC22A1 (180) - ENSG00000175003
6_36	159172682	161423451	FALSE	6	160543148	160122116	rs12208357	chr6:160543148_C_T	L_LDL_PL	C	T	0.0696	0.0045	0.0053	0.07	0.0408	0.0041	23.13	+++	0	0.398	2	0.08645	Phospholipids in Large LDL	mmol/L	Lipoprotein subclasses	Large LDL (average diameter 25.5 nm)	Non-derived	23532	23832	0.113474	0.118691	0.469736	0.0476282	0.0452234	0.53423	0.0407063	0.00407485	22.7717	rs10945639||rs112201728||rs12202350||rs12208357||rs12216486||rs146203232||rs150856119||rs2197296||rs3798164||rs408889||rs594709||rs683369||rs6917747||rs73025562||rs75474551||rs76778371||rs78425119||rs79577746||rs80254170||rs9295123||rs9347388||rs9365128||rs9457799||rs9457800	TRUE	missense_variant	MODERATE	SLC22A1	ENSG00000175003	23.3	0.822892	160514283	rs80254170	intron_variant	MODIFIER	ENSG00000197081	IGF2R	1.547	SLC22A1 (327) - ENSG00000175003	SLC22A1 (180) - ENSG00000175003
6_36	159172682	161423451	FALSE	6	160543148	160122116	rs12208357	chr6:160543148_C_T	M_LDL_FC	C	T	0.0696	0.0045	0.0053	0.07	0.0356	0.0041	17.76	+++	0	0.812	2	0.1764	Free Cholesterol in Medium LDL	mmol/L	Lipoprotein subclasses	Medium LDL (average diameter 23 nm)	Non-derived	23542	23842	0.133574	0.118368	0.586492	0.0515928	0.0453367	0.593249	0.0353831	0.00407978	17.3751	rs10945639||rs112201728||rs12202350||rs12208357||rs12216486||rs146203232||rs150856119||rs2197296||rs3798164||rs408889||rs594709||rs683369||rs6917747||rs73025562||rs75474551||rs76778371||rs78425119||rs79577746||rs80254170||rs9295123||rs9347388||rs9365128||rs9457799||rs9457800	TRUE	missense_variant	MODERATE	SLC22A1	ENSG00000175003	23.3	0.822892	160514283	rs80254170	intron_variant	MODIFIER	ENSG00000197081	IGF2R	1.547	SLC22A1 (327) - ENSG00000175003	SLC22A1 (180) - ENSG00000175003
6_36	159172682	161423451	FALSE	6	160543148	160122116	rs12208357	chr6:160543148_C_T	M_VLDL_CE	C	T	0.0696	0.0045	0.0053	0.07	0.0452	0.0041	28.02	+++	0	0.213	2	0.04628	Cholesteryl Esters in Medium VLDL	mmol/L	Lipoprotein subclasses	Medium VLDL (average diameter 44.5 nm)	Non-derived	23506	23806	0.0716617	0.118548	0.263194	0.0269712	0.0451634	0.259337	0.0452882	0.00407941	27.9095	rs10945639||rs112201728||rs12202350||rs12208357||rs12216486||rs146203232||rs150856119||rs2197296||rs3798164||rs408889||rs594709||rs683369||rs6917747||rs73025562||rs75474551||rs76778371||rs78425119||rs79577746||rs80254170||rs9295123||rs9347388||rs9365128||rs9457799||rs9457800	TRUE	missense_variant	MODERATE	SLC22A1	ENSG00000175003	23.3	0.822892	160514283	rs80254170	intron_variant	MODIFIER	ENSG00000197081	IGF2R	1.547	SLC22A1 (327) - ENSG00000175003	SLC22A1 (180) - ENSG00000175003
6_36	159172682	161423451	FALSE	6	160543148	160122116	rs12208357	chr6:160543148_C_T	XL_VLDL_PL_pct	C	T	0.0696	0.0044	0.0053	0.07	0.0454	0.0041	27.89	+--	3.8	2.079	2	0.4515	Phospholipids to Total Lipids in Very Large VLDL percentage	%	Relative lipoprotein lipid concentrations	Very large VLDL ratios	Percentage	23584	23884	-0.0645795	0.11828	0.232789	-0.00490299	0.0459754	0.0385449	0.0459428	0.00411042	28.2777	rs10945639||rs112201728||rs12202350||rs12208357||rs12216486||rs146203232||rs150856119||rs2197296||rs3798164||rs408889||rs594709||rs683369||rs6917747||rs73025562||rs75474551||rs76778371||rs78425119||rs79577746||rs80254170||rs9295123||rs9347388||rs9365128||rs9457799||rs9457800	TRUE	missense_variant	MODERATE	SLC22A1	ENSG00000175003	23.3	0.822892	160514283	rs80254170	intron_variant	MODIFIER	ENSG00000197081	IGF2R	1.547	SLC22A1 (327) - ENSG00000175003	SLC22A1 (180) - ENSG00000175003
6_36	159172682	161423451	FALSE	6	160543148	160122116	rs12208357	chr6:160543148_C_T	XS_VLDL_C	C	T	0.0696	0.0044	0.0053	0.07	0.0491	0.004	34.23	+++	0	0.474	2	0.103	Cholesterol in Very Small VLDL	mmol/L	Lipoprotein subclasses	Very small VLDL (average diameter 31.3 nm)	Composite	23519	23819	0.0180194	0.11803	0.0561788	0.0207348	0.0448823	0.19105	0.0494018	0.00400194	34.2825	rs10945639||rs112201728||rs12202350||rs12208357||rs12216486||rs146203232||rs150856119||rs2197296||rs3798164||rs408889||rs594709||rs683369||rs6917747||rs73025562||rs75474551||rs76778371||rs78425119||rs79577746||rs80254170||rs9295123||rs9347388||rs9365128||rs9457799||rs9457800	TRUE	missense_variant	MODERATE	SLC22A1	ENSG00000175003	23.3	0.822892	160514283	rs80254170	intron_variant	MODIFIER	ENSG00000197081	IGF2R	1.547	SLC22A1 (327) - ENSG00000175003	SLC22A1 (180) - ENSG00000175003
6_36	159172682	161423451	FALSE	6	160543148	160122116	rs12208357	chr6:160543148_C_T	XS_VLDL_CE	C	T	0.0696	0.0044	0.0053	0.07	0.0467	0.004	31.31	+++	0	0.36	2	0.07817	Cholesteryl Esters in Very Small VLDL	mmol/L	Lipoprotein subclasses	Very small VLDL (average diameter 31.3 nm)	Non-derived	23520	23820	0.016556	0.117988	0.0513876	0.0225231	0.0447302	0.211415	0.0469022	0.00398012	31.3266	rs10945639||rs112201728||rs12202350||rs12208357||rs12216486||rs146203232||rs150856119||rs2197296||rs3798164||rs408889||rs594709||rs683369||rs6917747||rs73025562||rs75474551||rs76778371||rs78425119||rs79577746||rs80254170||rs9295123||rs9347388||rs9365128||rs9457799||rs9457800	TRUE	missense_variant	MODERATE	SLC22A1	ENSG00000175003	23.3	0.822892	160514283	rs80254170	intron_variant	MODIFIER	ENSG00000197081	IGF2R	1.547	SLC22A1 (327) - ENSG00000175003	SLC22A1 (180) - ENSG00000175003
6_36	159172682	161423451	FALSE	6	160543148	160122116	rs12208357	chr6:160543148_C_T	XS_VLDL_FC	C	T	0.0696	0.0044	0.0053	0.07	0.0532	0.004	39.09	+++	0	0.595	2	0.1293	Free Cholesterol in Very Small VLDL	mmol/L	Lipoprotein subclasses	Very small VLDL (average diameter 31.3 nm)	Non-derived	23521	23821	0.0237562	0.117897	0.0755618	0.0202807	0.0452671	0.184332	0.0534599	0.00404397	39.1702	rs10945639||rs112201728||rs12202350||rs12208357||rs12216486||rs146203232||rs150856119||rs2197296||rs3798164||rs408889||rs594709||rs683369||rs6917747||rs73025562||rs75474551||rs76778371||rs78425119||rs79577746||rs80254170||rs9295123||rs9347388||rs9365128||rs9457799||rs9457800	TRUE	missense_variant	MODERATE	SLC22A1	ENSG00000175003	23.3	0.822892	160514283	rs80254170	intron_variant	MODIFIER	ENSG00000197081	IGF2R	1.547	SLC22A1 (327) - ENSG00000175003	SLC22A1 (180) - ENSG00000175003
6_36	159172682	161423451	FALSE	6	160543148	160122116	rs12208357	chr6:160543148_C_T	XS_VLDL_L	C	T	0.0696	0.0044	0.0053	0.07	0.0546	0.004	41.47	+++	0	0.848	2	0.1842	Total Lipids in Very Small VLDL	mmol/L	Lipoprotein subclasses	Very small VLDL (average diameter 31.3 nm)	Composite	23517	23817	0.00640998	0.117742	0.0192769	0.0174324	0.0453507	0.154475	0.0549886	0.00403195	41.6247	rs10945639||rs112201728||rs12202350||rs12208357||rs12216486||rs146203232||rs150856119||rs2197296||rs3798164||rs408889||rs594709||rs683369||rs6917747||rs73025562||rs75474551||rs76778371||rs78425119||rs79577746||rs80254170||rs9295123||rs9347388||rs9365128||rs9457799||rs9457800	TRUE	missense_variant	MODERATE	SLC22A1	ENSG00000175003	23.3	0.822892	160514283	rs80254170	intron_variant	MODIFIER	ENSG00000197081	IGF2R	1.547	SLC22A1 (327) - ENSG00000175003	SLC22A1 (180) - ENSG00000175003
6_36	159172682	161423451	FALSE	6	160543148	160122116	rs12208357	chr6:160543148_C_T	XS_VLDL_P	C	T	0.0696	0.0044	0.0053	0.07	0.0551	0.004	41.86	+++	0	0.627	2	0.1363	Concentration of Very Small VLDL Particles	mmol/L	Lipoprotein subclasses	Very small VLDL (average diameter 31.3 nm)	Non-derived	23516	23816	0.00152729	0.117916	0.00451145	0.0259263	0.045326	0.246168	0.0554362	0.00405004	41.9206	rs10945639||rs112201728||rs12202350||rs12208357||rs12216486||rs146203232||rs150856119||rs2197296||rs3798164||rs408889||rs594709||rs683369||rs6917747||rs73025562||rs75474551||rs76778371||rs78425119||rs79577746||rs80254170||rs9295123||rs9347388||rs9365128||rs9457799||rs9457800	TRUE	missense_variant	MODERATE	SLC22A1	ENSG00000175003	23.3	0.822892	160514283	rs80254170	intron_variant	MODIFIER	ENSG00000197081	IGF2R	1.547	SLC22A1 (327) - ENSG00000175003	SLC22A1 (180) - ENSG00000175003
6_36	159172682	161423451	FALSE	6	160543148	160122116	rs12208357	chr6:160543148_C_T	XS_VLDL_PL	C	T	0.0696	0.0044	0.0053	0.07	0.0555	0.004	42.65	+++	0	0.94	2	0.2041	Phospholipids in Very Small VLDL	mmol/L	Lipoprotein subclasses	Very small VLDL (average diameter 31.3 nm)	Non-derived	23518	23818	0.0127959	0.117676	0.0393342	0.0147932	0.0454612	0.127916	0.0558273	0.0040339	42.8322	rs10945639||rs112201728||rs12202350||rs12208357||rs12216486||rs146203232||rs150856119||rs2197296||rs3798164||rs408889||rs594709||rs683369||rs6917747||rs73025562||rs75474551||rs76778371||rs78425119||rs79577746||rs80254170||rs9295123||rs9347388||rs9365128||rs9457799||rs9457800	TRUE	missense_variant	MODERATE	SLC22A1	ENSG00000175003	23.3	0.822892	160514283	rs80254170	intron_variant	MODIFIER	ENSG00000197081	IGF2R	1.547	SLC22A1 (327) - ENSG00000175003	SLC22A1 (180) - ENSG00000175003
6_36	159172682	161423451	FALSE	6	160560880	160139848	6:160560880_CATG_C	chr6:160560880_C_CATG	Omega_3_pct	CATG	C	0.1862	0.0091	0.8129	0.9515	0.0231	0.0024	20.51	+++	0	0.7	2	0.1521	Omega-3 Fatty Acids to Total Fatty Acids percentage	%	Fatty acids	Fatty acid ratios	Percentage	23451	23751	-0.0214428	0.0377862	0.243828	-0.00867253	0.0174158	0.208656	-0.0233741	0.00246935	20.5353	rs11753995||rs1564348||rs2297374||rs34059508||rs3798164||rs456598||rs594709||rs622342||rs62440901||rs650284||rs651164||rs662138||rs6937722||rs9295123||rs9347388||rs9456496	TRUE	inframe_deletion	MODERATE	SLC22A1	ENSG00000175003	13.85	0.813108	160545394	rs463599	intron_variant	MODIFIER	ENSG00000175003	SLC22A1	1.145	SLC22A1 (18059) - ENSG00000175003	SLC22A1 (10087) - ENSG00000175003
6_36	159172682	161423451	FALSE	6	160668186	160247154	6:160668186_CCT_C	chr6:160668186_C_CCT	Creatinine	CCT	C	0.1383	0.0069	0.8606	0.9159	-0.0436	0.0025	68.33	---	59.3	4.909	2	1.066	Creatinine	mmol/L	Fluid balance		Non-derived	23478	23778	0.088119	0.0226719	3.99306	0.064474	0.021486	2.56973	0.0427701	0.00251477	64.1417	rs10455872||rs10755578||rs1112444||rs11751605||rs11752961||rs11753349||rs118039278||rs12194182||rs12207180||rs12209517||rs12212146||rs150856119||rs1810126||rs2063346||rs2279463||rs2292334||rs2484238||rs3030728||rs3101823||rs3105749||rs3105751||rs3106165||rs3106166||rs3119304||rs3119311||rs3120137||rs3120139||rs3123629||rs3123636||rs3125050||rs3127573||rs3127574||rs3127575||rs3127580||rs3127596||rs316008||rs316014||rs316021||rs316022||rs316025||rs316036||rs3798156||rs381194||rs3918286||rs401746||rs41265930||rs416879||rs4629714||rs4646284||rs474513||rs476235||rs486359||rs487060||rs487152||rs490275||rs501470||rs505870||rs515140||rs518295||rs519118||rs520829||rs539298||rs539958||rs541091||rs543159||rs551032||rs555754||rs55730499||rs622217||rs624319||rs641990||rs668871||rs673736||rs675162||rs695174||rs74617384||rs77009508||rs7758229||rs7769879||rs9364552||rs9364554||rs9365164	TRUE	intron_variant	MODIFIER	SLC22A2	ENSG00000112499	1.761	0.8975	160637844	rs3127592	3_prime_UTR_variant	MODIFIER	ENSG00000112499	SLC22A2	2.677	SLC22A2 (30484) - ENSG00000112499	SLC22A2 (1613) - ENSG00000112499
6_36	159172682	161423451	FALSE	6	160768860	160347828	rs551032	chr6:160768860_C_T	Albumin	T	C	0.4521	0.0156	0.5451	0.6408	0.0171	0.0021	15.99	+++	46.9	3.769	2	0.8185	Albumin	g/l	Fluid balance		Non-derived	23479	23779	-0.0256126	0.0183261	0.789867	-0.0451956	0.0150893	2.56183	-0.0164812	0.00209725	14.4103	rs1018234||rs10755578||rs1112444||rs11751605||rs11752961||rs11753349||rs12194182||rs12207180||rs12209517||rs1605965||rs1810126||rs2063346||rs2102503||rs2279463||rs2292334||rs2297212||rs2481036||rs2484238||rs2504959||rs2665357||rs3011437||rs3030728||rs3101823||rs3105749||rs3105751||rs3106165||rs3106166||rs3119304||rs3119311||rs3120137||rs3120139||rs3123629||rs3123636||rs3124787||rs3125050||rs3127570||rs3127573||rs3127574||rs3127575||rs3127580||rs3127596||rs316008||rs316014||rs316021||rs316022||rs316025||rs316036||rs368123||rs3798156||rs381194||rs384156||rs3918286||rs394487||rs401746||rs416879||rs4629714||rs474513||rs486359||rs487060||rs487152||rs490275||rs501470||rs505870||rs515140||rs518295||rs519118||rs520685||rs520829||rs539298||rs539958||rs541091||rs543159||rs551032||rs555754||rs622217||rs624249||rs624319||rs641990||rs668871||rs673736||rs675162||rs6903649||rs6919346||rs6938647||rs695174||rs7758229||rs7769879||rs9364552||rs9364554||rs9364558||rs9365164||rs9365169	TRUE	upstream_gene_variant	MODIFIER	SLC22A3	ENSG00000146477	7.756	0.966173	160769811	rs668871	synonymous_variant	LOW	ENSG00000146477	SLC22A3	8.804	SLC22A3 (440) - ENSG00000146477	SLC22A3 (440) - ENSG00000146477
6_36	159172682	161423451	FALSE	6	160768860	160347828	rs551032	chr6:160768860_C_T	S_HDL_C	T	C	0.4521	0.0156	0.5451	0.6408	0.0139	0.0021	10.9	+++	53.6	4.306	2	0.935	Cholesterol in Small HDL	mmol/L	Lipoprotein subclasses	Small HDL (average diameter 8.7 nm)	Composite	23575	23875	-0.0405081	0.0185926	1.53235	-0.0355977	0.0148796	1.77626	-0.0131441	0.00208556	9.53315	rs1018234||rs10755578||rs1112444||rs11751605||rs11752961||rs11753349||rs12194182||rs12207180||rs12209517||rs1605965||rs1810126||rs2063346||rs2102503||rs2279463||rs2292334||rs2297212||rs2481036||rs2484238||rs2504959||rs2665357||rs3011437||rs3030728||rs3101823||rs3105749||rs3105751||rs3106165||rs3106166||rs3119304||rs3119311||rs3120137||rs3120139||rs3123629||rs3123636||rs3124787||rs3125050||rs3127570||rs3127573||rs3127574||rs3127575||rs3127580||rs3127596||rs316008||rs316014||rs316021||rs316022||rs316025||rs316036||rs368123||rs3798156||rs381194||rs384156||rs3918286||rs394487||rs401746||rs416879||rs4629714||rs474513||rs486359||rs487060||rs487152||rs490275||rs501470||rs505870||rs515140||rs518295||rs519118||rs520685||rs520829||rs539298||rs539958||rs541091||rs543159||rs551032||rs555754||rs622217||rs624249||rs624319||rs641990||rs668871||rs673736||rs675162||rs6903649||rs6919346||rs6938647||rs695174||rs7758229||rs7769879||rs9364552||rs9364554||rs9364558||rs9365164||rs9365169	TRUE	upstream_gene_variant	MODIFIER	SLC22A3	ENSG00000146477	7.756	0.966173	160769811	rs668871	synonymous_variant	LOW	ENSG00000146477	SLC22A3	8.804	SLC22A3 (440) - ENSG00000146477	SLC22A3 (440) - ENSG00000146477
6_36	159172682	161423451	FALSE	6	160768860	160347828	rs551032	chr6:160768860_C_T	S_HDL_CE	T	C	0.4521	0.0156	0.5451	0.6408	0.0139	0.0021	10.87	+++	51.5	4.12	2	0.8945	Cholesteryl Esters in Small HDL	mmol/L	Lipoprotein subclasses	Small HDL (average diameter 8.7 nm)	Non-derived	23576	23876	-0.0392815	0.0186163	1.45775	-0.0356485	0.0149033	1.77578	-0.0131446	0.00208619	9.52842	rs1018234||rs10755578||rs1112444||rs11751605||rs11752961||rs11753349||rs12194182||rs12207180||rs12209517||rs1605965||rs1810126||rs2063346||rs2102503||rs2279463||rs2292334||rs2297212||rs2481036||rs2484238||rs2504959||rs2665357||rs3011437||rs3030728||rs3101823||rs3105749||rs3105751||rs3106165||rs3106166||rs3119304||rs3119311||rs3120137||rs3120139||rs3123629||rs3123636||rs3124787||rs3125050||rs3127570||rs3127573||rs3127574||rs3127575||rs3127580||rs3127596||rs316008||rs316014||rs316021||rs316022||rs316025||rs316036||rs368123||rs3798156||rs381194||rs384156||rs3918286||rs394487||rs401746||rs416879||rs4629714||rs474513||rs486359||rs487060||rs487152||rs490275||rs501470||rs505870||rs515140||rs518295||rs519118||rs520685||rs520829||rs539298||rs539958||rs541091||rs543159||rs551032||rs555754||rs622217||rs624249||rs624319||rs641990||rs668871||rs673736||rs675162||rs6903649||rs6919346||rs6938647||rs695174||rs7758229||rs7769879||rs9364552||rs9364554||rs9364558||rs9365164||rs9365169	TRUE	upstream_gene_variant	MODIFIER	SLC22A3	ENSG00000146477	7.756	0.966173	160769811	rs668871	synonymous_variant	LOW	ENSG00000146477	SLC22A3	8.804	SLC22A3 (440) - ENSG00000146477	SLC22A3 (440) - ENSG00000146477
6_36	159172682	161423451	FALSE	6	160772133	160351101	rs637614	chr6:160772133_C_T	Gly	T	C	0.4746	0.0188	0.4021	0.6303	-0.0286	0.0018	56.94	---	0	1.462	2	0.3174	Glycine	mmol/L	Amino acids		Non-derived	23462	23762	0.0359734	0.016718	1.50287	0.0441432	0.0139737	2.80051	0.0282845	0.00181419	54.0747	rs1018234||rs10755578||rs1112444||rs11751605||rs11752961||rs11753349||rs12194182||rs12207180||rs12209517||rs1605965||rs1810126||rs2063346||rs2102503||rs2279463||rs2292334||rs2297212||rs2481036||rs2484238||rs2504959||rs2665357||rs3011437||rs3030728||rs3101823||rs3105749||rs3105751||rs3106165||rs3106166||rs3119304||rs3119311||rs3120137||rs3120139||rs3123629||rs3123636||rs3124787||rs3125050||rs3127570||rs3127573||rs3127574||rs3127575||rs3127580||rs3127596||rs316008||rs316014||rs316021||rs316022||rs316025||rs316030||rs316036||rs368123||rs3798156||rs381194||rs384156||rs3918286||rs394487||rs401746||rs416879||rs4629714||rs474513||rs486359||rs487060||rs487152||rs490275||rs501470||rs505870||rs515140||rs518295||rs519118||rs520685||rs520829||rs539298||rs539958||rs541091||rs543159||rs551032||rs555754||rs622217||rs624249||rs624319||rs641990||rs668871||rs673736||rs675162||rs6903649||rs6919346||rs6938647||rs695174||rs7758229||rs7769879||rs9364552||rs9364554||rs9364558||rs9365164||rs9365169	TRUE	intron_variant	MODIFIER	SLC22A3	ENSG00000146477	2.464	0.973145	160769811	rs668871	synonymous_variant	LOW	ENSG00000146477	SLC22A3	8.804	SLC22A3 (2833) - ENSG00000146477	SLC22A3 (2708) - ENSG00000146477
6_36	159172682	161423451	FALSE	6	160776653	160355621	rs673736	chr6:160776653_A_G	L_HDL_PL_pct	G	A	0.4819	0.0229	0.3734	0.6455	-0.0286	0.0019	48.31	---	0	0.378	2	0.08214	Phospholipids to Total Lipids in Large HDL percentage	%	Relative lipoprotein lipid concentrations	Large HDL ratios	Percentage	23634	23934	-0.0200716	0.0178541	0.583481	-0.0231588	0.0147661	0.932584	-0.0288392	0.00197472	47.578	rs1018234||rs10755578||rs1112444||rs11751605||rs11752961||rs11753349||rs12194182||rs12207180||rs12209517||rs1605965||rs1810126||rs2063346||rs2102503||rs2279463||rs2292334||rs2297212||rs2457574||rs2481036||rs2484238||rs2504959||rs2665357||rs3011437||rs3030728||rs3101823||rs3105749||rs3105751||rs3106165||rs3106166||rs3119304||rs3119311||rs3120137||rs3120139||rs3123629||rs3123636||rs3124787||rs3125050||rs3127570||rs3127573||rs3127574||rs3127575||rs3127580||rs3127596||rs316008||rs316014||rs316021||rs316022||rs316025||rs316030||rs316036||rs368123||rs3798156||rs381194||rs384156||rs3918286||rs394487||rs401746||rs416879||rs4629714||rs474513||rs486359||rs487060||rs487152||rs490275||rs501470||rs505870||rs515140||rs518295||rs519118||rs520685||rs520829||rs539298||rs539958||rs541091||rs543159||rs551032||rs555754||rs622217||rs624249||rs624319||rs641990||rs668871||rs673736||rs675162||rs6903649||rs6919346||rs6938647||rs695174||rs7758229||rs7769879||rs9346818||rs9364552||rs9364554||rs9364558||rs9365164||rs9365169	TRUE	intron_variant	MODIFIER	SLC22A3	ENSG00000146477	1.168	0.934675	160769811	rs668871	synonymous_variant	LOW	ENSG00000146477	SLC22A3	8.804	SLC22A3 (7353) - ENSG00000146477	SLC22A3 (7228) - ENSG00000146477
6_36	159172682	161423451	FALSE	6	160782662	160361630	rs9346816	chr6:160782662_A_G	Gln	A	G	0.5001	0.0224	0.3762	0.6321	0.0169	0.002	16.16	++-	0	1.645	2	0.3573	Glutamine	mmol/L	Amino acids		Non-derived	23461	23761	0.00257863	0.0178435	0.0530103	-0.027085	0.0151593	1.13085	-0.017001	0.00206003	15.8104	rs1018234||rs10755578||rs1112444||rs11751605||rs11752961||rs11753349||rs12194182||rs12207180||rs12209517||rs1605965||rs1810126||rs2063346||rs2102503||rs2279463||rs2292334||rs2297212||rs2457574||rs2481036||rs2484238||rs2504959||rs2665357||rs3011437||rs3030728||rs3101823||rs3105749||rs3105751||rs3106165||rs3106166||rs3119304||rs3119311||rs3120137||rs3120139||rs3123629||rs3123636||rs3124787||rs3125050||rs3127570||rs3127573||rs3127574||rs3127575||rs3127580||rs3127596||rs316008||rs316014||rs316021||rs316022||rs316025||rs316030||rs316036||rs368123||rs3798156||rs381194||rs384156||rs3918286||rs394487||rs401746||rs416879||rs4629714||rs474513||rs486359||rs487060||rs487152||rs490275||rs501470||rs505870||rs515140||rs518295||rs519118||rs520685||rs520829||rs539298||rs539958||rs541091||rs543159||rs551032||rs555754||rs56393506||rs622217||rs624249||rs624319||rs641990||rs668871||rs673736||rs675162||rs6903649||rs6919346||rs6938647||rs695174||rs7758229||rs7769879||rs9346818||rs9364552||rs9364554||rs9364558||rs9365164||rs9365169	TRUE	intron_variant	MODIFIER	SLC22A3	ENSG00000146477	2.471	0.857845	160769811	rs668871	synonymous_variant	LOW	ENSG00000146477	SLC22A3	8.804	SLC22A3 (13362) - ENSG00000146477	SLC22A3 (13237) - ENSG00000146477
6_36	159172682	161423451	FALSE	6	160872786	160451754	rs2076828	chr6:160872786_C_G	Val	C	G	0.4066	0.028	0.403	0.5981	-0.0141	0.002	11.49	---	0	0.093	2	0.02023	Valine	mmol/L	Amino acids	Branched-chain amino acids	Non-derived	23467	23767	0.0119479	0.0172901	0.310205	0.0101792	0.0144087	0.318848	0.0142246	0.00206057	11.2939	rs1018234||rs10755578||rs1084651||rs1112444||rs11751605||rs11752961||rs12194182||rs13198987||rs1605965||rs1652507||rs1800769||rs1810126||rs2063346||rs2102503||rs2292334||rs2457574||rs2484238||rs2504959||rs2665357||rs3011437||rs3105749||rs3105751||rs3106166||rs3120137||rs3123629||rs3123636||rs3124787||rs3127570||rs3127596||rs316030||rs35499210||rs3918286||rs394487||rs401746||rs41272110||rs490275||rs520685||rs56393506||rs624249||rs6415084||rs641990||rs673736||rs675162||rs6903649||rs6919346||rs6926458||rs6938647||rs75692336||rs77348928||rs7758229||rs7765684||rs7769879||rs7770628||rs78439586||rs9346818||rs9347434||rs9355291||rs9355297||rs9355814||rs9364552||rs9364554||rs9364558||rs9365164||rs9365169||rs9365172	TRUE	3_prime_UTR_variant	MODIFIER	SLC22A3	ENSG00000146477	0.685	0.99733	160860430	rs2504927	intron_variant	MODIFIER	ENSG00000146477	SLC22A3	0.747	SLC22A3 (3228) - ENSG00000146477	SLC22A3 (103361) - ENSG00000146477
6_36	159172682	161423451	FALSE	6	160922870	160501838	rs117733303	chr6:160922870_A_G	IDL_PL_pct	A	G	0.0185	0.001	0.9814	0.9919	0.0533	0.0076	11.7	++?	0	0.013	1	0.04105	Phospholipids to Total Lipids in IDL percentage	%	Relative lipoprotein lipid concentrations	IDL ratios	Percentage	23609	23909				-0.0623023	0.0795099	0.363224	-0.0532543	0.0076164	11.5672	rs111226116||rs117733303||rs13209686||rs140570886||rs143843429||rs1510224||rs1510226||rs16891156||rs186696265||rs2282137||rs2282143||rs2297359||rs3798220||rs4646272||rs6932293||rs9295128||rs9456508||rs9457827||rs9457840||rs9457925||rs9457927	TRUE	intron_variant&non_coding_transcript_variant	MODIFIER	LPAL2	ENSG00000213071	1.974	0.986999	160961137	rs3798220	missense_variant	MODERATE	ENSG00000198670	LPA	16.85	LPA (29645) - ENSG00000198670	SLC22A3 (153445) - ENSG00000146477
6_36	159172682	161423451	FALSE	6	160929904	160508872	rs9457931	chr6:160929904_A_G	Total_P	A	G	0.0723	0.052	0.7285	0.9891	0.0312	0.0039	14.77	++-	0	0.181	2	0.03923	Total Concentration of Lipoprotein Particles	mmol/L	Lipoprotein particle concentrations		Composite	23427	23727	0.00557915	0.0876063	0.0226324	-0.0304051	0.0155624	1.29473	-0.0313764	0.00405969	13.9641	rs1018234||rs10755578||rs10806735||rs1084651||rs112842440||rs112939444||rs113187109||rs117733303||rs13198987||rs140570886||rs141550222||rs1510224||rs1510226||rs1605965||rs1652507||rs16891156||rs1800769||rs1810126||rs186696265||rs202158545||rs2063346||rs2292334||rs2297212||rs2457574||rs2665357||rs3105749||rs3106166||rs3123629||rs3124787||rs3127570||rs3127574||rs3127596||rs35499210||rs3798158||rs3798220||rs3918286||rs394487||rs41267805||rs520685||rs569944069||rs6455698||rs6935921||rs7769879||rs9295128||rs9346818||rs9355291||rs9355814||rs9364558||rs9365164||rs9365169||rs9365172||rs9456508||rs9457925||rs9457927	TRUE	intron_variant&non_coding_transcript_variant	MODIFIER	LPAL2	ENSG00000213071	1.177	0.999786	160926082	rs4708870	intron_variant&non_coding_transcript_variant	MODIFIER	ENSG00000213071	LPAL2	2.245	LPA (22611) - ENSG00000198670	LPA (155387) - ENSG00000198670
6_36	159172682	161423451	FALSE	6	160986915	160565883	rs6938647	chr6:160986915_A_C	LDL_C	A	C	0.7839	0.0148	0.0259	0.2175	0.0279	0.0025	27.44	++-	3.3	2.069	2	0.4493	LDL Cholesterol	mmol/L	Cholesterol		Composite	23405	23705	0.0214527	0.0608237	0.140075	-0.0627089	0.0293387	1.48725	-0.0277543	0.00255003	26.8615	rs1018234||rs10755578||rs10806735||rs112939444||rs117857195||rs1605965||rs1810126||rs202158545||rs2292334||rs2457574||rs2665357||rs3011437||rs3030728||rs3105749||rs3106166||rs3124787||rs3127570||rs3127574||rs381194||rs3918286||rs394487||rs416879||rs4252109||rs4252117||rs4252120||rs4252134||rs474513||rs486359||rs487060||rs487152||rs501470||rs505870||rs518295||rs519118||rs520685||rs539298||rs539958||rs541091||rs543159||rs551032||rs624319||rs6415084||rs641990||rs6455698||rs668871||rs673736||rs675162||rs6903649||rs6919346||rs6935921||rs6938647||rs695174||rs7765684||rs7769879||rs7770628||rs783147||rs78439586||rs9355814||rs9364552||rs9364558||rs9365164||rs9365169||rs9458010	TRUE														LPA (34400) - ENSG00000198670	LPA (98376) - ENSG00000198670
6_36	159172682	161423451	FALSE	6	160986915	160565883	rs6938647	chr6:160986915_A_C	LDL_CE	A	C	0.7839	0.0148	0.0259	0.2175	0.0306	0.0025	32.53	++-	4	2.084	2	0.4525	Cholesteryl Esters in LDL	mmol/L	Cholesteryl esters		Composite	23417	23717	0.0162574	0.060818	0.102797	-0.0664091	0.0293887	1.62267	-0.0304101	0.00255832	31.8578	rs1018234||rs10755578||rs10806735||rs112939444||rs117857195||rs1605965||rs1810126||rs202158545||rs2292334||rs2457574||rs2665357||rs3011437||rs3030728||rs3105749||rs3106166||rs3124787||rs3127570||rs3127574||rs381194||rs3918286||rs394487||rs416879||rs4252109||rs4252117||rs4252120||rs4252134||rs474513||rs486359||rs487060||rs487152||rs501470||rs505870||rs518295||rs519118||rs520685||rs539298||rs539958||rs541091||rs543159||rs551032||rs624319||rs6415084||rs641990||rs6455698||rs668871||rs673736||rs675162||rs6903649||rs6919346||rs6935921||rs6938647||rs695174||rs7765684||rs7769879||rs7770628||rs783147||rs78439586||rs9355814||rs9364552||rs9364558||rs9365164||rs9365169||rs9458010	TRUE														LPA (34400) - ENSG00000198670	LPA (98376) - ENSG00000198670
6_36	159172682	161423451	FALSE	6	160986915	160565883	rs6938647	chr6:160986915_A_C	LDL_L	A	C	0.7839	0.0148	0.0259	0.2175	0.0281	0.0025	27.68	++-	12.9	2.297	2	0.4988	Total Lipids in LDL	mmol/L	Total lipids		Composite	23425	23725	0.0223607	0.0608262	0.146814	-0.0652919	0.0293732	1.58126	-0.0279103	0.00255388	27.075	rs1018234||rs10755578||rs10806735||rs112939444||rs117857195||rs1605965||rs1810126||rs202158545||rs2292334||rs2457574||rs2665357||rs3011437||rs3030728||rs3105749||rs3106166||rs3124787||rs3127570||rs3127574||rs381194||rs3918286||rs394487||rs416879||rs4252109||rs4252117||rs4252120||rs4252134||rs474513||rs486359||rs487060||rs487152||rs501470||rs505870||rs518295||rs519118||rs520685||rs539298||rs539958||rs541091||rs543159||rs551032||rs624319||rs6415084||rs641990||rs6455698||rs668871||rs673736||rs675162||rs6903649||rs6919346||rs6935921||rs6938647||rs695174||rs7765684||rs7769879||rs7770628||rs783147||rs78439586||rs9355814||rs9364552||rs9364558||rs9365164||rs9365169||rs9458010	TRUE														LPA (34400) - ENSG00000198670	LPA (98376) - ENSG00000198670
6_36	159172682	161423451	FALSE	6	160986915	160565883	rs6938647	chr6:160986915_A_C	L_HDL_FC_pct	A	C	0.7837	0.0138	0.0259	0.2175	0.0286	0.0023	34.77	++-	46.4	3.731	2	0.8102	Free Cholesterol to Total Lipids in Large HDL percentage	%	Relative lipoprotein lipid concentrations	Large HDL ratios	Percentage	23637	23937	0.0526311	0.0591513	0.427606	-0.0673367	0.0285381	1.7376	-0.0284775	0.00231	34.1933	rs1018234||rs10755578||rs10806735||rs112939444||rs117857195||rs1605965||rs1810126||rs202158545||rs2292334||rs2457574||rs2665357||rs3011437||rs3030728||rs3105749||rs3106166||rs3124787||rs3127570||rs3127574||rs381194||rs3918286||rs394487||rs416879||rs4252109||rs4252117||rs4252120||rs4252134||rs474513||rs486359||rs487060||rs487152||rs501470||rs505870||rs518295||rs519118||rs520685||rs539298||rs539958||rs541091||rs543159||rs551032||rs624319||rs6415084||rs641990||rs6455698||rs668871||rs673736||rs675162||rs6903649||rs6919346||rs6935921||rs6938647||rs695174||rs7765684||rs7769879||rs7770628||rs783147||rs78439586||rs9355814||rs9364552||rs9364558||rs9365164||rs9365169||rs9458010	TRUE														LPA (34400) - ENSG00000198670	LPA (98376) - ENSG00000198670
6_36	159172682	161423451	FALSE	6	160986915	160565883	rs6938647	chr6:160986915_A_C	L_LDL_CE	A	C	0.7839	0.0147	0.0259	0.2175	0.0253	0.0025	22.89	++-	10.9	2.246	2	0.4877	Cholesteryl Esters in Large LDL	mmol/L	Lipoprotein subclasses	Large LDL (average diameter 25.5 nm)	Non-derived	23534	23834	0.0302521	0.0608568	0.208228	-0.0600637	0.0292907	1.39464	-0.0251385	0.00253771	22.4065	rs1018234||rs10755578||rs10806735||rs112939444||rs117857195||rs1605965||rs1810126||rs202158545||rs2292334||rs2457574||rs2665357||rs3011437||rs3030728||rs3105749||rs3106166||rs3124787||rs3127570||rs3127574||rs381194||rs3918286||rs394487||rs416879||rs4252109||rs4252117||rs4252120||rs4252134||rs474513||rs486359||rs487060||rs487152||rs501470||rs505870||rs518295||rs519118||rs520685||rs539298||rs539958||rs541091||rs543159||rs551032||rs624319||rs6415084||rs641990||rs6455698||rs668871||rs673736||rs675162||rs6903649||rs6919346||rs6935921||rs6938647||rs695174||rs7765684||rs7769879||rs7770628||rs783147||rs78439586||rs9355814||rs9364552||rs9364558||rs9365164||rs9365169||rs9458010	TRUE														LPA (34400) - ENSG00000198670	LPA (98376) - ENSG00000198670
6_36	159172682	161423451	FALSE	6	160986915	160565883	rs6938647	chr6:160986915_A_C	M_LDL_C_pct	A	C	0.7839	0.0149	0.0259	0.2175	0.03	0.0025	31.22	+++	0	0.097	2	0.02112	Cholesterol to Total Lipids in Medium LDL percentage	%	Relative lipoprotein lipid concentrations	Medium LDL ratios	Percentage	23620	23920	-0.0122235	0.0606426	0.0755885	-0.0331181	0.0291865	0.590915	-0.0299639	0.00255881	30.9463	rs1018234||rs10755578||rs10806735||rs112939444||rs117857195||rs1605965||rs1810126||rs202158545||rs2292334||rs2457574||rs2665357||rs3011437||rs3030728||rs3105749||rs3106166||rs3124787||rs3127570||rs3127574||rs381194||rs3918286||rs394487||rs416879||rs4252109||rs4252117||rs4252120||rs4252134||rs474513||rs486359||rs487060||rs487152||rs501470||rs505870||rs518295||rs519118||rs520685||rs539298||rs539958||rs541091||rs543159||rs551032||rs624319||rs6415084||rs641990||rs6455698||rs668871||rs673736||rs675162||rs6903649||rs6919346||rs6935921||rs6938647||rs695174||rs7765684||rs7769879||rs7770628||rs783147||rs78439586||rs9355814||rs9364552||rs9364558||rs9365164||rs9365169||rs9458010	TRUE														LPA (34400) - ENSG00000198670	LPA (98376) - ENSG00000198670
6_36	159172682	161423451	FALSE	6	160986915	160565883	rs6938647	chr6:160986915_A_C	M_VLDL_C	A	C	0.7839	0.0149	0.0259	0.2175	0.031	0.0026	33.15	+++	0	1.154	2	0.2506	Cholesterol in Medium VLDL	mmol/L	Lipoprotein subclasses	Medium VLDL (average diameter 44.5 nm)	Composite	23505	23805	-0.012887	0.0606559	0.0800082	-0.0611902	0.0293453	1.43118	-0.0307962	0.00256649	32.4459	rs1018234||rs10755578||rs10806735||rs112939444||rs117857195||rs1605965||rs1810126||rs202158545||rs2292334||rs2457574||rs2665357||rs3011437||rs3030728||rs3105749||rs3106166||rs3124787||rs3127570||rs3127574||rs381194||rs3918286||rs394487||rs416879||rs4252109||rs4252117||rs4252120||rs4252134||rs474513||rs486359||rs487060||rs487152||rs501470||rs505870||rs518295||rs519118||rs520685||rs539298||rs539958||rs541091||rs543159||rs551032||rs624319||rs6415084||rs641990||rs6455698||rs668871||rs673736||rs675162||rs6903649||rs6919346||rs6935921||rs6938647||rs695174||rs7765684||rs7769879||rs7770628||rs783147||rs78439586||rs9355814||rs9364552||rs9364558||rs9365164||rs9365169||rs9458010	TRUE														LPA (34400) - ENSG00000198670	LPA (98376) - ENSG00000198670
6_36	159172682	161423451	FALSE	6	160986915	160565883	rs6938647	chr6:160986915_A_C	S_LDL_FC	A	C	0.7839	0.0147	0.0259	0.2175	0.0238	0.0025	20.51	+++	0	0.53	2	0.1151	Free Cholesterol in Small LDL	mmol/L	Lipoprotein subclasses	Small LDL (average diameter 18.7 nm)	Non-derived	23549	23849	-0.0036841	0.0605048	0.0216153	-0.0427069	0.0292756	0.839761	-0.023679	0.00252606	20.1556	rs1018234||rs10755578||rs10806735||rs112939444||rs117857195||rs1605965||rs1810126||rs202158545||rs2292334||rs2457574||rs2665357||rs3011437||rs3030728||rs3105749||rs3106166||rs3124787||rs3127570||rs3127574||rs381194||rs3918286||rs394487||rs416879||rs4252109||rs4252117||rs4252120||rs4252134||rs474513||rs486359||rs487060||rs487152||rs501470||rs505870||rs518295||rs519118||rs520685||rs539298||rs539958||rs541091||rs543159||rs551032||rs624319||rs6415084||rs641990||rs6455698||rs668871||rs673736||rs675162||rs6903649||rs6919346||rs6935921||rs6938647||rs695174||rs7765684||rs7769879||rs7770628||rs783147||rs78439586||rs9355814||rs9364552||rs9364558||rs9365164||rs9365169||rs9458010	TRUE														LPA (34400) - ENSG00000198670	LPA (98376) - ENSG00000198670
6_36	159172682	161423451	FALSE	6	160986915	160565883	rs6938647	chr6:160986915_A_C	S_LDL_PL	A	C	0.7839	0.0148	0.0259	0.2175	0.0335	0.0025	39.25	+++	0	1.344	2	0.2918	Phospholipids in Small LDL	mmol/L	Lipoprotein subclasses	Small LDL (average diameter 18.7 nm)	Non-derived	23546	23846	-0.0109102	0.0605091	0.0670636	-0.0656501	0.0293656	1.59556	-0.0333039	0.00254354	38.4454	rs1018234||rs10755578||rs10806735||rs112939444||rs117857195||rs1605965||rs1810126||rs202158545||rs2292334||rs2457574||rs2665357||rs3011437||rs3030728||rs3105749||rs3106166||rs3124787||rs3127570||rs3127574||rs381194||rs3918286||rs394487||rs416879||rs4252109||rs4252117||rs4252120||rs4252134||rs474513||rs486359||rs487060||rs487152||rs501470||rs505870||rs518295||rs519118||rs520685||rs539298||rs539958||rs541091||rs543159||rs551032||rs624319||rs6415084||rs641990||rs6455698||rs668871||rs673736||rs675162||rs6903649||rs6919346||rs6935921||rs6938647||rs695174||rs7765684||rs7769879||rs7770628||rs783147||rs78439586||rs9355814||rs9364552||rs9364558||rs9365164||rs9365169||rs9458010	TRUE														LPA (34400) - ENSG00000198670	LPA (98376) - ENSG00000198670
6_36	159172682	161423451	FALSE	6	160986915	160565883	rs6938647	chr6:160986915_A_C	Sphingomyelins	A	C	0.7838	0.0143	0.0259	0.2175	0.0221	0.0024	19.96	++-	39	3.277	2	0.7116	Sphingomyelins	mmol/L	Other lipids		Non-derived	23438	23738	0.0509483	0.0593837	0.407912	-0.0596083	0.028256	1.45725	-0.0219933	0.0023844	19.5426	rs1018234||rs10755578||rs10806735||rs112939444||rs117857195||rs1605965||rs1810126||rs202158545||rs2292334||rs2457574||rs2665357||rs3011437||rs3030728||rs3105749||rs3106166||rs3124787||rs3127570||rs3127574||rs381194||rs3918286||rs394487||rs416879||rs4252109||rs4252117||rs4252120||rs4252134||rs474513||rs486359||rs487060||rs487152||rs501470||rs505870||rs518295||rs519118||rs520685||rs539298||rs539958||rs541091||rs543159||rs551032||rs624319||rs6415084||rs641990||rs6455698||rs668871||rs673736||rs675162||rs6903649||rs6919346||rs6935921||rs6938647||rs695174||rs7765684||rs7769879||rs7770628||rs783147||rs78439586||rs9355814||rs9364552||rs9364558||rs9365164||rs9365169||rs9458010	TRUE														LPA (34400) - ENSG00000198670	LPA (98376) - ENSG00000198670
6_36	159172682	161423451	FALSE	6	160986915	160565883	rs6938647	chr6:160986915_A_C	Total_C	A	C	0.7839	0.0146	0.0259	0.2175	0.0296	0.0025	32.19	++-	43	3.511	2	0.7624	Total Cholesterol	mmol/L	Cholesterol		Composite	23400	23700	0.0507543	0.0606046	0.395418	-0.0679324	0.0289735	1.72021	-0.0294656	0.00248924	31.6008	rs1018234||rs10755578||rs10806735||rs112939444||rs117857195||rs1605965||rs1810126||rs202158545||rs2292334||rs2457574||rs2665357||rs3011437||rs3030728||rs3105749||rs3106166||rs3124787||rs3127570||rs3127574||rs381194||rs3918286||rs394487||rs416879||rs4252109||rs4252117||rs4252120||rs4252134||rs474513||rs486359||rs487060||rs487152||rs501470||rs505870||rs518295||rs519118||rs520685||rs539298||rs539958||rs541091||rs543159||rs551032||rs624319||rs6415084||rs641990||rs6455698||rs668871||rs673736||rs675162||rs6903649||rs6919346||rs6935921||rs6938647||rs695174||rs7765684||rs7769879||rs7770628||rs783147||rs78439586||rs9355814||rs9364552||rs9364558||rs9365164||rs9365169||rs9458010	TRUE														LPA (34400) - ENSG00000198670	LPA (98376) - ENSG00000198670
6_36	159172682	161423451	FALSE	6	160986915	160565883	rs6938647	chr6:160986915_A_C	Total_CE	A	C	0.7839	0.0145	0.0259	0.2175	0.0282	0.0025	29.6	++-	38.8	3.27	2	0.7101	Total Esterified Cholesterol	mmol/L	Cholesteryl esters		Composite	23415	23715	0.0501786	0.0604812	0.39069	-0.0645931	0.028881	1.59659	-0.0280667	0.00247552	29.0686	rs1018234||rs10755578||rs10806735||rs112939444||rs117857195||rs1605965||rs1810126||rs202158545||rs2292334||rs2457574||rs2665357||rs3011437||rs3030728||rs3105749||rs3106166||rs3124787||rs3127570||rs3127574||rs381194||rs3918286||rs394487||rs416879||rs4252109||rs4252117||rs4252120||rs4252134||rs474513||rs486359||rs487060||rs487152||rs501470||rs505870||rs518295||rs519118||rs520685||rs539298||rs539958||rs541091||rs543159||rs551032||rs624319||rs6415084||rs641990||rs6455698||rs668871||rs673736||rs675162||rs6903649||rs6919346||rs6935921||rs6938647||rs695174||rs7765684||rs7769879||rs7770628||rs783147||rs78439586||rs9355814||rs9364552||rs9364558||rs9365164||rs9365169||rs9458010	TRUE														LPA (34400) - ENSG00000198670	LPA (98376) - ENSG00000198670
6_36	159172682	161423451	FALSE	6	160986915	160565883	rs6938647	chr6:160986915_A_C	Total_FC	A	C	0.7839	0.0147	0.0259	0.2175	0.0326	0.0025	37.94	++-	50.3	4.026	2	0.8742	Total Free Cholesterol	mmol/L	Free cholesterol		Composite	23419	23719	0.0512836	0.0608374	0.398755	-0.075094	0.0291739	1.99772	-0.032453	0.00252014	37.2197	rs1018234||rs10755578||rs10806735||rs112939444||rs117857195||rs1605965||rs1810126||rs202158545||rs2292334||rs2457574||rs2665357||rs3011437||rs3030728||rs3105749||rs3106166||rs3124787||rs3127570||rs3127574||rs381194||rs3918286||rs394487||rs416879||rs4252109||rs4252117||rs4252120||rs4252134||rs474513||rs486359||rs487060||rs487152||rs501470||rs505870||rs518295||rs519118||rs520685||rs539298||rs539958||rs541091||rs543159||rs551032||rs624319||rs6415084||rs641990||rs6455698||rs668871||rs673736||rs675162||rs6903649||rs6919346||rs6935921||rs6938647||rs695174||rs7765684||rs7769879||rs7770628||rs783147||rs78439586||rs9355814||rs9364552||rs9364558||rs9365164||rs9365169||rs9458010	TRUE														LPA (34400) - ENSG00000198670	LPA (98376) - ENSG00000198670
6_36	159172682	161423451	FALSE	6	160986915	160565883	rs6938647	chr6:160986915_A_C	non_HDL_C	A	C	0.7839	0.0148	0.0259	0.2175	0.0297	0.0025	30.72	++-	7.3	2.156	2	0.4683	Total Cholesterol Minus HDL-C	mmol/L	Cholesterol		Composite	23401	23701	0.0252682	0.0609024	0.168631	-0.0636702	0.0293781	1.51979	-0.0295227	0.00255648	30.1227	rs1018234||rs10755578||rs10806735||rs112939444||rs117857195||rs1605965||rs1810126||rs202158545||rs2292334||rs2457574||rs2665357||rs3011437||rs3030728||rs3105749||rs3106166||rs3124787||rs3127570||rs3127574||rs381194||rs3918286||rs394487||rs416879||rs4252109||rs4252117||rs4252120||rs4252134||rs474513||rs486359||rs487060||rs487152||rs501470||rs505870||rs518295||rs519118||rs520685||rs539298||rs539958||rs541091||rs543159||rs551032||rs624319||rs6415084||rs641990||rs6455698||rs668871||rs673736||rs675162||rs6903649||rs6919346||rs6935921||rs6938647||rs695174||rs7765684||rs7769879||rs7770628||rs783147||rs78439586||rs9355814||rs9364552||rs9364558||rs9365164||rs9365169||rs9458010	TRUE														LPA (34400) - ENSG00000198670	LPA (98376) - ENSG00000198670
6_36	159172682	161423451	FALSE	6	161005389	160584357	rs191555775	chr6:161005389_A_T	IDL_TG_pct	A	T	0.1066	0.0044	0.8932	0.9948	-0.0443	0.0031	45.52	--+	59.8	4.981	2	1.082	Triglycerides to Total Lipids in IDL percentage	%	Relative lipoprotein lipid concentrations	IDL ratios	Percentage	23613	23913	-0.157189	0.0972434	0.974701	0.131677	0.105511	0.673595	0.044445	0.00310677	45.6964	rs10806735||rs1084651||rs112376176||rs112842440||rs112939444||rs11751347||rs11751605||rs12209517||rs12212146||rs13198987||rs142717575||rs144177163||rs1652507||rs1800769||rs191555775||rs202158545||rs2063346||rs3105751||rs3120137||rs3123636||rs35499210||rs3918286||rs41265930||rs41272086||rs571848809||rs6415084||rs6455698||rs6935921||rs77009508||rs7769879||rs9355291||rs9365172	TRUE	intron_variant	MODIFIER	LPA	ENSG00000198670	4.290	1	161005388	rs571848809	intron_variant	MODIFIER	ENSG00000198670	LPA	2.743	LPA (52874) - ENSG00000198670	LPA (79902) - ENSG00000198670
6_36	159172682	161423451	FALSE	6	161005389	160584357	rs191555775	chr6:161005389_A_T	L_LDL_C_pct	A	T	0.1066	0.0044	0.8932	0.9948	0.0414	0.0032	37.65	++-	73.7	7.599	2	1.65	Cholesterol to Total Lipids in Large LDL percentage	%	Relative lipoprotein lipid concentrations	Large LDL ratios	Percentage	23615	23915	0.229505	0.0997516	1.66948	-0.0914147	0.107277	0.404352	-0.0416434	0.00319994	37.9909	rs10806735||rs1084651||rs112376176||rs112842440||rs112939444||rs11751347||rs11751605||rs12209517||rs12212146||rs13198987||rs142717575||rs144177163||rs1652507||rs1800769||rs191555775||rs202158545||rs2063346||rs3105751||rs3120137||rs3123636||rs35499210||rs3918286||rs41265930||rs41272086||rs571848809||rs6415084||rs6455698||rs6935921||rs77009508||rs7769879||rs9355291||rs9365172	TRUE	intron_variant	MODIFIER	LPA	ENSG00000198670	4.290	1	161005388	rs571848809	intron_variant	MODIFIER	ENSG00000198670	LPA	2.743	LPA (52874) - ENSG00000198670	LPA (79902) - ENSG00000198670
6_36	159172682	161423451	FALSE	6	161005389	160584357	rs191555775	chr6:161005389_A_T	L_LDL_TG_pct	A	T	0.1066	0.0044	0.8932	0.9948	-0.0406	0.0032	37.19	--+	66.3	5.934	2	1.289	Triglycerides to Total Lipids in Large LDL percentage	%	Relative lipoprotein lipid concentrations	Large LDL ratios	Percentage	23618	23918	-0.193843	0.0981705	1.31589	0.0912706	0.106756	0.406069	0.0408433	0.00316045	37.4778	rs10806735||rs1084651||rs112376176||rs112842440||rs112939444||rs11751347||rs11751605||rs12209517||rs12212146||rs13198987||rs142717575||rs144177163||rs1652507||rs1800769||rs191555775||rs202158545||rs2063346||rs3105751||rs3120137||rs3123636||rs35499210||rs3918286||rs41265930||rs41272086||rs571848809||rs6415084||rs6455698||rs6935921||rs77009508||rs7769879||rs9355291||rs9365172	TRUE	intron_variant	MODIFIER	LPA	ENSG00000198670	4.290	1	161005388	rs571848809	intron_variant	MODIFIER	ENSG00000198670	LPA	2.743	LPA (52874) - ENSG00000198670	LPA (79902) - ENSG00000198670
6_36	159172682	161423451	FALSE	6	161005389	160584357	rs191555775	chr6:161005389_A_T	XL_HDL_CE_pct	A	T	0.1066	0.0045	0.8932	0.9948	0.0416	0.0033	35.43	++-	74.1	7.721	2	1.677	Cholesteryl Esters to Total Lipids in Very Large HDL percentage	%	Relative lipoprotein lipid concentrations	Very large HDL ratios	Percentage	23631	23931	0.222146	0.100771	1.5608	-0.143931	0.109828	0.721195	-0.0417636	0.00331437	35.6796	rs10806735||rs1084651||rs112376176||rs112842440||rs112939444||rs11751347||rs11751605||rs12209517||rs12212146||rs13198987||rs142717575||rs144177163||rs1652507||rs1800769||rs191555775||rs202158545||rs2063346||rs3105751||rs3120137||rs3123636||rs35499210||rs3918286||rs41265930||rs41272086||rs571848809||rs6415084||rs6455698||rs6935921||rs77009508||rs7769879||rs9355291||rs9365172	TRUE	intron_variant	MODIFIER	LPA	ENSG00000198670	4.290	1	161005388	rs571848809	intron_variant	MODIFIER	ENSG00000198670	LPA	2.743	LPA (52874) - ENSG00000198670	LPA (79902) - ENSG00000198670
6_36	159172682	161423451	FALSE	6	161005610	160584578	rs55730499	chr6:161005610_C_T	DHA_pct	C	T	0.0804	0.0052	0.0063	0.0809	0.0781	0.0036	101.71	+++	39.2	3.287	2	0.7138	Docosahexaenoic Acid to Total Fatty Acids percentage	%	Fatty acids	Fatty acid ratios	Percentage	23457	23757	0.0401998	0.102817	0.15751	0.00308667	0.0424359	0.025942	0.0786953	0.00364972	102.389	rs10455872||rs1112444||rs117446263||rs11751605||rs11753349||rs118039278||rs12191307||rs12194182||rs12207180||rs12209517||rs143665477||rs1810126||rs2063346||rs2279463||rs2292334||rs2315065||rs3101823||rs3105751||rs3106165||rs3119304||rs3119311||rs3120137||rs3120139||rs3123629||rs3123636||rs3125050||rs3127573||rs3127575||rs3127580||rs3127596||rs374071816||rs3798156||rs3918286||rs4252185||rs55730499||rs56393506||rs74617384||rs76735376||rs7758229||rs7769879||rs9364554	TRUE	intron_variant	MODIFIER	LPA	ENSG00000198670	0.090	0.989152	160985526	rs118039278	intron_variant	MODIFIER	ENSG00000198670	LPA	0.401	LPA (53095) - ENSG00000198670	LPA (79681) - ENSG00000198670
6_36	159172682	161423451	FALSE	6	161008646	160587614	rs41272086	chr6:161008646_A_G	ApoA1	G	A	0.1066	0.0046	0.0073	0.1068	-0.0274	0.003	19.68	---	0	0.121	2	0.02622	Apolipoprotein A1	g/l	Apolipoproteins		Non-derived	23440	23740	-0.0245616	0.0894701	0.10586	-0.0578945	0.0881014	0.291499	-0.027393	0.00296598	19.5909	rs10806735||rs1084651||rs112376176||rs112842440||rs112939444||rs11751347||rs11751605||rs12209517||rs12212146||rs13198987||rs142717575||rs144177163||rs1652507||rs1800769||rs191555775||rs202158545||rs3120137||rs35499210||rs41265930||rs41272086||rs571848809||rs6415084||rs6455698||rs6935921||rs77009508||rs9355291||rs9365172	TRUE	intron_variant	MODIFIER	LPA	ENSG00000198670	2.058	0.992399	161005388	rs571848809	intron_variant	MODIFIER	ENSG00000198670	LPA	2.743	LPA (56131) - ENSG00000198670	LPA (76645) - ENSG00000198670
6_36	159172682	161423451	FALSE	6	161008646	160587614	rs41272086	chr6:161008646_A_G	HDL_C	G	A	0.1066	0.0046	0.0073	0.1068	-0.0474	0.0029	61.35	--+	0	0.786	2	0.1707	HDL Cholesterol	mmol/L	Cholesterol		Composite	23406	23706	0.0274241	0.087847	0.122109	-0.0683336	0.0858701	0.370427	-0.0475017	0.00285676	61.3583	rs10806735||rs1084651||rs112376176||rs112842440||rs112939444||rs11751347||rs11751605||rs12209517||rs12212146||rs13198987||rs142717575||rs144177163||rs1652507||rs1800769||rs191555775||rs202158545||rs3120137||rs35499210||rs41265930||rs41272086||rs571848809||rs6415084||rs6455698||rs6935921||rs77009508||rs9355291||rs9365172	TRUE	intron_variant	MODIFIER	LPA	ENSG00000198670	2.058	0.992399	161005388	rs571848809	intron_variant	MODIFIER	ENSG00000198670	LPA	2.743	LPA (56131) - ENSG00000198670	LPA (76645) - ENSG00000198670
6_36	159172682	161423451	FALSE	6	161008646	160587614	rs41272086	chr6:161008646_A_G	HDL_CE	G	A	0.1066	0.0046	0.0073	0.1068	-0.0498	0.0029	66.82	--+	0	1.003	2	0.2178	Cholesteryl Esters in HDL	mmol/L	Cholesteryl esters		Composite	23418	23718	0.0337587	0.0878087	0.154505	-0.0766275	0.0859815	0.428504	-0.049849	0.00287037	66.8316	rs10806735||rs1084651||rs112376176||rs112842440||rs112939444||rs11751347||rs11751605||rs12209517||rs12212146||rs13198987||rs142717575||rs144177163||rs1652507||rs1800769||rs191555775||rs202158545||rs3120137||rs35499210||rs41265930||rs41272086||rs571848809||rs6415084||rs6455698||rs6935921||rs77009508||rs9355291||rs9365172	TRUE	intron_variant	MODIFIER	LPA	ENSG00000198670	2.058	0.992399	161005388	rs571848809	intron_variant	MODIFIER	ENSG00000198670	LPA	2.743	LPA (56131) - ENSG00000198670	LPA (76645) - ENSG00000198670
6_36	159172682	161423451	FALSE	6	161008646	160587614	rs41272086	chr6:161008646_A_G	HDL_FC	G	A	0.1066	0.0045	0.0073	0.1068	-0.0378	0.0028	39.92	---	0	0.162	2	0.0352	Free Cholesterol in HDL	mmol/L	Free cholesterol		Composite	23422	23722	-0.00306366	0.0880535	0.0122244	-0.0446044	0.0860879	0.218697	-0.0378468	0.00283613	39.8945	rs10806735||rs1084651||rs112376176||rs112842440||rs112939444||rs11751347||rs11751605||rs12209517||rs12212146||rs13198987||rs142717575||rs144177163||rs1652507||rs1800769||rs191555775||rs202158545||rs3120137||rs35499210||rs41265930||rs41272086||rs571848809||rs6415084||rs6455698||rs6935921||rs77009508||rs9355291||rs9365172	TRUE	intron_variant	MODIFIER	LPA	ENSG00000198670	2.058	0.992399	161005388	rs571848809	intron_variant	MODIFIER	ENSG00000198670	LPA	2.743	LPA (56131) - ENSG00000198670	LPA (76645) - ENSG00000198670
6_36	159172682	161423451	FALSE	6	161008646	160587614	rs41272086	chr6:161008646_A_G	HDL_L	G	A	0.1066	0.0046	0.0073	0.1068	-0.0326	0.0029	28.91	---	0	0.039	2	0.008437	Total Lipids in HDL	mmol/L	Total lipids		Composite	23426	23726	-0.0158678	0.0883534	0.0667805	-0.0373522	0.0864893	0.176633	-0.0325965	0.00288519	28.8714	rs10806735||rs1084651||rs112376176||rs112842440||rs112939444||rs11751347||rs11751605||rs12209517||rs12212146||rs13198987||rs142717575||rs144177163||rs1652507||rs1800769||rs191555775||rs202158545||rs3120137||rs35499210||rs41265930||rs41272086||rs571848809||rs6415084||rs6455698||rs6935921||rs77009508||rs9355291||rs9365172	TRUE	intron_variant	MODIFIER	LPA	ENSG00000198670	2.058	0.992399	161005388	rs571848809	intron_variant	MODIFIER	ENSG00000198670	LPA	2.743	LPA (56131) - ENSG00000198670	LPA (76645) - ENSG00000198670
6_36	159172682	161423451	FALSE	6	161008646	160587614	rs41272086	chr6:161008646_A_G	HDL_P	G	A	0.1066	0.0047	0.0073	0.1068	-0.0268	0.0031	17.68	---	0	0.967	2	0.21	Concentration of HDL Particles	mmol/L	Lipoprotein particle concentrations		Composite	23430	23730	-0.03567	0.0906001	0.158768	-0.114052	0.0892626	0.696051	-0.0266568	0.00306203	17.5005	rs10806735||rs1084651||rs112376176||rs112842440||rs112939444||rs11751347||rs11751605||rs12209517||rs12212146||rs13198987||rs142717575||rs144177163||rs1652507||rs1800769||rs191555775||rs202158545||rs3120137||rs35499210||rs41265930||rs41272086||rs571848809||rs6415084||rs6455698||rs6935921||rs77009508||rs9355291||rs9365172	TRUE	intron_variant	MODIFIER	LPA	ENSG00000198670	2.058	0.992399	161005388	rs571848809	intron_variant	MODIFIER	ENSG00000198670	LPA	2.743	LPA (56131) - ENSG00000198670	LPA (76645) - ENSG00000198670
6_36	159172682	161423451	FALSE	6	161008646	160587614	rs41272086	chr6:161008646_A_G	HDL_PL	G	A	0.1066	0.0046	0.0073	0.1068	-0.0269	0.0029	19.67	---	0	0.009	2	0.001903	Phospholipids in HDL	mmol/L	Phospholipids		Composite	23414	23714	-0.0325839	0.0883529	0.147348	-0.0209874	0.0870056	0.0918446	-0.0269429	0.00291459	19.625	rs10806735||rs1084651||rs112376176||rs112842440||rs112939444||rs11751347||rs11751605||rs12209517||rs12212146||rs13198987||rs142717575||rs144177163||rs1652507||rs1800769||rs191555775||rs202158545||rs3120137||rs35499210||rs41265930||rs41272086||rs571848809||rs6415084||rs6455698||rs6935921||rs77009508||rs9355291||rs9365172	TRUE	intron_variant	MODIFIER	LPA	ENSG00000198670	2.058	0.992399	161005388	rs571848809	intron_variant	MODIFIER	ENSG00000198670	LPA	2.743	LPA (56131) - ENSG00000198670	LPA (76645) - ENSG00000198670
6_36	159172682	161423451	FALSE	6	161008646	160587614	rs41272086	chr6:161008646_A_G	HDL_size	G	A	0.1066	0.0045	0.0073	0.1068	-0.0416	0.0028	49.11	--+	0	0.434	2	0.09414	Average Diameter for HDL Particles	nm	Lipoprotein particle sizes		Non-derived	23433	23733	0.000193551	0.0880653	0.000762245	-0.00250623	0.0857632	0.0102446	-0.0416656	0.00280436	49.2059	rs10806735||rs1084651||rs112376176||rs112842440||rs112939444||rs11751347||rs11751605||rs12209517||rs12212146||rs13198987||rs142717575||rs144177163||rs1652507||rs1800769||rs191555775||rs202158545||rs3120137||rs35499210||rs41265930||rs41272086||rs571848809||rs6415084||rs6455698||rs6935921||rs77009508||rs9355291||rs9365172	TRUE	intron_variant	MODIFIER	LPA	ENSG00000198670	2.058	0.992399	161005388	rs571848809	intron_variant	MODIFIER	ENSG00000198670	LPA	2.743	LPA (56131) - ENSG00000198670	LPA (76645) - ENSG00000198670
6_36	159172682	161423451	FALSE	6	161008646	160587614	rs41272086	chr6:161008646_A_G	IDL_CE_pct	G	A	0.1066	0.0048	0.0073	0.1068	-0.0297	0.0032	20.18	---	0	0.977	2	0.2121	Cholesteryl Esters to Total Lipids in IDL percentage	%	Relative lipoprotein lipid concentrations	IDL ratios	Percentage	23611	23911	-0.0543345	0.0911743	0.258679	-0.116653	0.0915163	0.693736	-0.0295985	0.00317355	19.9613	rs10806735||rs1084651||rs112376176||rs112842440||rs112939444||rs11751347||rs11751605||rs12209517||rs12212146||rs13198987||rs142717575||rs144177163||rs1652507||rs1800769||rs191555775||rs202158545||rs3120137||rs35499210||rs41265930||rs41272086||rs571848809||rs6415084||rs6455698||rs6935921||rs77009508||rs9355291||rs9365172	TRUE	intron_variant	MODIFIER	LPA	ENSG00000198670	2.058	0.992399	161005388	rs571848809	intron_variant	MODIFIER	ENSG00000198670	LPA	2.743	LPA (56131) - ENSG00000198670	LPA (76645) - ENSG00000198670
6_36	159172682	161423451	FALSE	6	161008646	160587614	rs41272086	chr6:161008646_A_G	IDL_C_pct	G	A	0.1066	0.0048	0.0073	0.1068	-0.0378	0.0031	32.67	--+	30.4	2.876	2	0.6244	Cholesterol to Total Lipids in IDL percentage	%	Relative lipoprotein lipid concentrations	IDL ratios	Percentage	23610	23910	0.0578491	0.0907001	0.281001	-0.159154	0.0913827	1.08844	-0.037787	0.00314427	32.5426	rs10806735||rs1084651||rs112376176||rs112842440||rs112939444||rs11751347||rs11751605||rs12209517||rs12212146||rs13198987||rs142717575||rs144177163||rs1652507||rs1800769||rs191555775||rs202158545||rs3120137||rs35499210||rs41265930||rs41272086||rs571848809||rs6415084||rs6455698||rs6935921||rs77009508||rs9355291||rs9365172	TRUE	intron_variant	MODIFIER	LPA	ENSG00000198670	2.058	0.992399	161005388	rs571848809	intron_variant	MODIFIER	ENSG00000198670	LPA	2.743	LPA (56131) - ENSG00000198670	LPA (76645) - ENSG00000198670
6_36	159172682	161423451	FALSE	6	161008646	160587614	rs41272086	chr6:161008646_A_G	L_HDL_C	G	A	0.1066	0.0045	0.0073	0.1068	-0.0534	0.0028	81.24	--+	0	0.846	2	0.1836	Cholesterol in Large HDL	mmol/L	Lipoprotein subclasses	Large HDL (average diameter 12.1 nm)	Composite	23561	23861	0.0259215	0.087748	0.114819	-0.0676138	0.0849012	0.370784	-0.0534516	0.00278677	81.2683	rs10806735||rs1084651||rs112376176||rs112842440||rs112939444||rs11751347||rs11751605||rs12209517||rs12212146||rs13198987||rs142717575||rs144177163||rs1652507||rs1800769||rs191555775||rs202158545||rs3120137||rs35499210||rs41265930||rs41272086||rs571848809||rs6415084||rs6455698||rs6935921||rs77009508||rs9355291||rs9365172	TRUE	intron_variant	MODIFIER	LPA	ENSG00000198670	2.058	0.992399	161005388	rs571848809	intron_variant	MODIFIER	ENSG00000198670	LPA	2.743	LPA (56131) - ENSG00000198670	LPA (76645) - ENSG00000198670
6_36	159172682	161423451	FALSE	6	161008646	160587614	rs41272086	chr6:161008646_A_G	L_HDL_CE	G	A	0.1066	0.0045	0.0073	0.1068	-0.055	0.0028	85.3	--+	0	1.065	2	0.2313	Cholesteryl Esters in Large HDL	mmol/L	Lipoprotein subclasses	Large HDL (average diameter 12.1 nm)	Non-derived	23562	23862	0.032555	0.0879106	0.148042	-0.0780928	0.085274	0.443965	-0.0550347	0.00279942	85.3178	rs10806735||rs1084651||rs112376176||rs112842440||rs112939444||rs11751347||rs11751605||rs12209517||rs12212146||rs13198987||rs142717575||rs144177163||rs1652507||rs1800769||rs191555775||rs202158545||rs3120137||rs35499210||rs41265930||rs41272086||rs571848809||rs6415084||rs6455698||rs6935921||rs77009508||rs9355291||rs9365172	TRUE	intron_variant	MODIFIER	LPA	ENSG00000198670	2.058	0.992399	161005388	rs571848809	intron_variant	MODIFIER	ENSG00000198670	LPA	2.743	LPA (56131) - ENSG00000198670	LPA (76645) - ENSG00000198670
6_36	159172682	161423451	FALSE	6	161008646	160587614	rs41272086	chr6:161008646_A_G	L_HDL_CE_pct	G	A	0.1066	0.0046	0.0073	0.1068	-0.0658	0.0031	100.19	--+	79.6	9.82	2	2.132	Cholesteryl Esters to Total Lipids in Large HDL percentage	%	Relative lipoprotein lipid concentrations	Large HDL ratios	Percentage	23636	23936	0.216127	0.091556	1.73885	-0.120023	0.0940036	0.695343	-0.0660337	0.00308753	100.755	rs10806735||rs1084651||rs112376176||rs112842440||rs112939444||rs11751347||rs11751605||rs12209517||rs12212146||rs13198987||rs142717575||rs144177163||rs1652507||rs1800769||rs191555775||rs202158545||rs3120137||rs35499210||rs41265930||rs41272086||rs571848809||rs6415084||rs6455698||rs6935921||rs77009508||rs9355291||rs9365172	TRUE	intron_variant	MODIFIER	LPA	ENSG00000198670	2.058	0.992399	161005388	rs571848809	intron_variant	MODIFIER	ENSG00000198670	LPA	2.743	LPA (56131) - ENSG00000198670	LPA (76645) - ENSG00000198670
6_36	159172682	161423451	FALSE	6	161008646	160587614	rs41272086	chr6:161008646_A_G	L_HDL_C_pct	G	A	0.1066	0.0046	0.0073	0.1068	-0.0652	0.003	102.29	--+	74.6	7.862	2	1.707	Cholesterol to Total Lipids in Large HDL percentage	%	Relative lipoprotein lipid concentrations	Large HDL ratios	Percentage	23635	23935	0.177982	0.0909639	1.29764	-0.143546	0.0929174	0.912305	-0.0653903	0.00302884	102.645	rs10806735||rs1084651||rs112376176||rs112842440||rs112939444||rs11751347||rs11751605||rs12209517||rs12212146||rs13198987||rs142717575||rs144177163||rs1652507||rs1800769||rs191555775||rs202158545||rs3120137||rs35499210||rs41265930||rs41272086||rs571848809||rs6415084||rs6455698||rs6935921||rs77009508||rs9355291||rs9365172	TRUE	intron_variant	MODIFIER	LPA	ENSG00000198670	2.058	0.992399	161005388	rs571848809	intron_variant	MODIFIER	ENSG00000198670	LPA	2.743	LPA (56131) - ENSG00000198670	LPA (76645) - ENSG00000198670
6_36	159172682	161423451	FALSE	6	161008646	160587614	rs41272086	chr6:161008646_A_G	L_HDL_FC	G	A	0.1066	0.0045	0.0073	0.1068	-0.0474	0.0028	64.6	--+	0	0.437	2	0.0948	Free Cholesterol in Large HDL	mmol/L	Lipoprotein subclasses	Large HDL (average diameter 12.1 nm)	Non-derived	23563	23863	0.00937739	0.0876852	0.0386579	-0.0365914	0.0851838	0.175538	-0.0475007	0.00278165	64.6532	rs10806735||rs1084651||rs112376176||rs112842440||rs112939444||rs11751347||rs11751605||rs12209517||rs12212146||rs13198987||rs142717575||rs144177163||rs1652507||rs1800769||rs191555775||rs202158545||rs3120137||rs35499210||rs41265930||rs41272086||rs571848809||rs6415084||rs6455698||rs6935921||rs77009508||rs9355291||rs9365172	TRUE	intron_variant	MODIFIER	LPA	ENSG00000198670	2.058	0.992399	161005388	rs571848809	intron_variant	MODIFIER	ENSG00000198670	LPA	2.743	LPA (56131) - ENSG00000198670	LPA (76645) - ENSG00000198670
6_36	159172682	161423451	FALSE	6	161008646	160587614	rs41272086	chr6:161008646_A_G	L_HDL_L	G	A	0.1066	0.0045	0.0073	0.1068	-0.0467	0.0028	62.89	--+	0	0.437	2	0.09496	Total Lipids in Large HDL	mmol/L	Lipoprotein subclasses	Large HDL (average diameter 12.1 nm)	Composite	23559	23859	0.00242861	0.0875499	0.00971901	-0.0173424	0.0844116	0.0771605	-0.0468099	0.00277804	62.9791	rs10806735||rs1084651||rs112376176||rs112842440||rs112939444||rs11751347||rs11751605||rs12209517||rs12212146||rs13198987||rs142717575||rs144177163||rs1652507||rs1800769||rs191555775||rs202158545||rs3120137||rs35499210||rs41265930||rs41272086||rs571848809||rs6415084||rs6455698||rs6935921||rs77009508||rs9355291||rs9365172	TRUE	intron_variant	MODIFIER	LPA	ENSG00000198670	2.058	0.992399	161005388	rs571848809	intron_variant	MODIFIER	ENSG00000198670	LPA	2.743	LPA (56131) - ENSG00000198670	LPA (76645) - ENSG00000198670
6_36	159172682	161423451	FALSE	6	161008646	160587614	rs41272086	chr6:161008646_A_G	L_HDL_P	G	A	0.1066	0.0045	0.0073	0.1068	-0.0468	0.0028	63.79	--+	0	0.332	2	0.07212	Concentration of Large HDL Particles	mmol/L	Lipoprotein subclasses	Large HDL (average diameter 12.1 nm)	Non-derived	23558	23858	0.00375289	0.087814	0.0150627	-0.0476142	0.0843332	0.24234	-0.0468719	0.00276353	63.7961	rs10806735||rs1084651||rs112376176||rs112842440||rs112939444||rs11751347||rs11751605||rs12209517||rs12212146||rs13198987||rs142717575||rs144177163||rs1652507||rs1800769||rs191555775||rs202158545||rs3120137||rs35499210||rs41265930||rs41272086||rs571848809||rs6415084||rs6455698||rs6935921||rs77009508||rs9355291||rs9365172	TRUE	intron_variant	MODIFIER	LPA	ENSG00000198670	2.058	0.992399	161005388	rs571848809	intron_variant	MODIFIER	ENSG00000198670	LPA	2.743	LPA (56131) - ENSG00000198670	LPA (76645) - ENSG00000198670
6_36	159172682	161423451	FALSE	6	161008646	160587614	rs41272086	chr6:161008646_A_G	L_HDL_PL	G	A	0.1066	0.0045	0.0073	0.1068	-0.0445	0.0028	56.67	-+-	0	0.617	2	0.134	Phospholipids in Large HDL	mmol/L	Lipoprotein subclasses	Large HDL (average diameter 12.1 nm)	Non-derived	23560	23860	-0.00876439	0.0871467	0.0362635	0.0119671	0.0843004	0.0520208	-0.0445618	0.00278746	56.7995	rs10806735||rs1084651||rs112376176||rs112842440||rs112939444||rs11751347||rs11751605||rs12209517||rs12212146||rs13198987||rs142717575||rs144177163||rs1652507||rs1800769||rs191555775||rs202158545||rs3120137||rs35499210||rs41265930||rs41272086||rs571848809||rs6415084||rs6455698||rs6935921||rs77009508||rs9355291||rs9365172	TRUE	intron_variant	MODIFIER	LPA	ENSG00000198670	2.058	0.992399	161005388	rs571848809	intron_variant	MODIFIER	ENSG00000198670	LPA	2.743	LPA (56131) - ENSG00000198670	LPA (76645) - ENSG00000198670
6_36	159172682	161423451	FALSE	6	161008646	160587614	rs41272086	chr6:161008646_A_G	L_HDL_TG_pct	G	A	0.1066	0.0046	0.0073	0.1068	0.0734	0.003	129.02	++-	77.4	8.834	2	1.918	Triglycerides to Total Lipids in Large HDL percentage	%	Relative lipoprotein lipid concentrations	Large HDL ratios	Percentage	23638	23938	-0.187669	0.0903901	1.42165	0.13778	0.0924438	0.866094	0.0736551	0.00303327	129.521	rs10806735||rs1084651||rs112376176||rs112842440||rs112939444||rs11751347||rs11751605||rs12209517||rs12212146||rs13198987||rs142717575||rs144177163||rs1652507||rs1800769||rs191555775||rs202158545||rs3120137||rs35499210||rs41265930||rs41272086||rs571848809||rs6415084||rs6455698||rs6935921||rs77009508||rs9355291||rs9365172	TRUE	intron_variant	MODIFIER	LPA	ENSG00000198670	2.058	0.992399	161005388	rs571848809	intron_variant	MODIFIER	ENSG00000198670	LPA	2.743	LPA (56131) - ENSG00000198670	LPA (76645) - ENSG00000198670
6_36	159172682	161423451	FALSE	6	161008646	160587614	rs41272086	chr6:161008646_A_G	L_VLDL_PL_pct	G	A	0.1066	0.0048	0.0073	0.1068	0.062	0.0032	83.29	++-	3.7	2.077	2	0.4509	Phospholipids to Total Lipids in Large VLDL percentage	%	Relative lipoprotein lipid concentrations	Large VLDL ratios	Percentage	23589	23889	-0.0655915	0.0912351	0.325888	0.0950582	0.0952796	0.496977	0.0620779	0.003194	83.4149	rs10806735||rs1084651||rs112376176||rs112842440||rs112939444||rs11751347||rs11751605||rs12209517||rs12212146||rs13198987||rs142717575||rs144177163||rs1652507||rs1800769||rs191555775||rs202158545||rs3120137||rs35499210||rs41265930||rs41272086||rs571848809||rs6415084||rs6455698||rs6935921||rs77009508||rs9355291||rs9365172	TRUE	intron_variant	MODIFIER	LPA	ENSG00000198670	2.058	0.992399	161005388	rs571848809	intron_variant	MODIFIER	ENSG00000198670	LPA	2.743	LPA (56131) - ENSG00000198670	LPA (76645) - ENSG00000198670
6_36	159172682	161423451	FALSE	6	161008646	160587614	rs41272086	chr6:161008646_A_G	M_HDL_C	G	A	0.1066	0.0047	0.0073	0.1068	-0.0375	0.003	35.4	--+	0	0.287	2	0.06236	Cholesterol in Medium HDL	mmol/L	Lipoprotein subclasses	Medium HDL (average diameter 10.9 nm)	Composite	23568	23868	0.00449312	0.0889362	0.0178611	-0.0597087	0.0875587	0.305145	-0.0374848	0.00298862	35.3596	rs10806735||rs1084651||rs112376176||rs112842440||rs112939444||rs11751347||rs11751605||rs12209517||rs12212146||rs13198987||rs142717575||rs144177163||rs1652507||rs1800769||rs191555775||rs202158545||rs3120137||rs35499210||rs41265930||rs41272086||rs571848809||rs6415084||rs6455698||rs6935921||rs77009508||rs9355291||rs9365172	TRUE	intron_variant	MODIFIER	LPA	ENSG00000198670	2.058	0.992399	161005388	rs571848809	intron_variant	MODIFIER	ENSG00000198670	LPA	2.743	LPA (56131) - ENSG00000198670	LPA (76645) - ENSG00000198670
6_36	159172682	161423451	FALSE	6	161008646	160587614	rs41272086	chr6:161008646_A_G	M_HDL_CE	G	A	0.1066	0.0047	0.0073	0.1068	-0.0388	0.003	37.39	--+	0	0.391	2	0.08482	Cholesteryl Esters in Medium HDL	mmol/L	Lipoprotein subclasses	Medium HDL (average diameter 10.9 nm)	Non-derived	23569	23869	0.00921646	0.089097	0.0373412	-0.0666126	0.0878472	0.348446	-0.0387956	0.00300742	37.3464	rs10806735||rs1084651||rs112376176||rs112842440||rs112939444||rs11751347||rs11751605||rs12209517||rs12212146||rs13198987||rs142717575||rs144177163||rs1652507||rs1800769||rs191555775||rs202158545||rs3120137||rs35499210||rs41265930||rs41272086||rs571848809||rs6415084||rs6455698||rs6935921||rs77009508||rs9355291||rs9365172	TRUE	intron_variant	MODIFIER	LPA	ENSG00000198670	2.058	0.992399	161005388	rs571848809	intron_variant	MODIFIER	ENSG00000198670	LPA	2.743	LPA (56131) - ENSG00000198670	LPA (76645) - ENSG00000198670
6_36	159172682	161423451	FALSE	6	161008646	160587614	rs41272086	chr6:161008646_A_G	M_HDL_C_pct	G	A	0.1066	0.0047	0.0073	0.1068	-0.0714	0.0031	117.87	--+	76.5	8.509	2	1.848	Cholesterol to Total Lipids in Medium HDL percentage	%	Relative lipoprotein lipid concentrations	Medium HDL ratios	Percentage	23640	23940	0.17539	0.0909939	1.26826	-0.171192	0.0929842	1.18304	-0.0715359	0.00308565	118.175	rs10806735||rs1084651||rs112376176||rs112842440||rs112939444||rs11751347||rs11751605||rs12209517||rs12212146||rs13198987||rs142717575||rs144177163||rs1652507||rs1800769||rs191555775||rs202158545||rs3120137||rs35499210||rs41265930||rs41272086||rs571848809||rs6415084||rs6455698||rs6935921||rs77009508||rs9355291||rs9365172	TRUE	intron_variant	MODIFIER	LPA	ENSG00000198670	2.058	0.992399	161005388	rs571848809	intron_variant	MODIFIER	ENSG00000198670	LPA	2.743	LPA (56131) - ENSG00000198670	LPA (76645) - ENSG00000198670
6_36	159172682	161423451	FALSE	6	161008646	160587614	rs41272086	chr6:161008646_A_G	M_HDL_FC	G	A	0.1066	0.0046	0.0073	0.1068	-0.0315	0.0029	26.16	---	0	0.029	2	0.006241	Free Cholesterol in Medium HDL	mmol/L	Lipoprotein subclasses	Medium HDL (average diameter 10.9 nm)	Non-derived	23570	23870	-0.0204976	0.088635	0.0877173	-0.0214034	0.0872563	0.0935414	-0.0315012	0.00293531	26.1417	rs10806735||rs1084651||rs112376176||rs112842440||rs112939444||rs11751347||rs11751605||rs12209517||rs12212146||rs13198987||rs142717575||rs144177163||rs1652507||rs1800769||rs191555775||rs202158545||rs3120137||rs35499210||rs41265930||rs41272086||rs571848809||rs6415084||rs6455698||rs6935921||rs77009508||rs9355291||rs9365172	TRUE	intron_variant	MODIFIER	LPA	ENSG00000198670	2.058	0.992399	161005388	rs571848809	intron_variant	MODIFIER	ENSG00000198670	LPA	2.743	LPA (56131) - ENSG00000198670	LPA (76645) - ENSG00000198670
6_36	159172682	161423451	FALSE	6	161008646	160587614	rs41272086	chr6:161008646_A_G	M_HDL_FC_pct	G	A	0.1066	0.0045	0.0073	0.1068	-0.0482	0.0028	63.82	--+	0	0.854	2	0.1854	Free Cholesterol to Total Lipids in Medium HDL percentage	%	Relative lipoprotein lipid concentrations	Medium HDL ratios	Percentage	23642	23942	0.0261706	0.0884828	0.114975	-0.0816774	0.0872326	0.457038	-0.0482375	0.00284397	63.7993	rs10806735||rs1084651||rs112376176||rs112842440||rs112939444||rs11751347||rs11751605||rs12209517||rs12212146||rs13198987||rs142717575||rs144177163||rs1652507||rs1800769||rs191555775||rs202158545||rs3120137||rs35499210||rs41265930||rs41272086||rs571848809||rs6415084||rs6455698||rs6935921||rs77009508||rs9355291||rs9365172	TRUE	intron_variant	MODIFIER	LPA	ENSG00000198670	2.058	0.992399	161005388	rs571848809	intron_variant	MODIFIER	ENSG00000198670	LPA	2.743	LPA (56131) - ENSG00000198670	LPA (76645) - ENSG00000198670
6_36	159172682	161423451	FALSE	6	161008646	160587614	rs41272086	chr6:161008646_A_G	M_HDL_L	G	A	0.1066	0.0047	0.0073	0.1068	-0.0216	0.003	12.09	---	0	0.046	2	0.009902	Total Lipids in Medium HDL	mmol/L	Lipoprotein subclasses	Medium HDL (average diameter 10.9 nm)	Composite	23566	23866	-0.0330224	0.0894962	0.147433	-0.0367493	0.0883335	0.169162	-0.0215995	0.00302494	12.0315	rs10806735||rs1084651||rs112376176||rs112842440||rs112939444||rs11751347||rs11751605||rs12209517||rs12212146||rs13198987||rs142717575||rs144177163||rs1652507||rs1800769||rs191555775||rs202158545||rs3120137||rs35499210||rs41265930||rs41272086||rs571848809||rs6415084||rs6455698||rs6935921||rs77009508||rs9355291||rs9365172	TRUE	intron_variant	MODIFIER	LPA	ENSG00000198670	2.058	0.992399	161005388	rs571848809	intron_variant	MODIFIER	ENSG00000198670	LPA	2.743	LPA (56131) - ENSG00000198670	LPA (76645) - ENSG00000198670
6_36	159172682	161423451	FALSE	6	161008646	160587614	rs41272086	chr6:161008646_A_G	M_HDL_P	G	A	0.1066	0.0047	0.0073	0.1068	-0.0265	0.003	18.21	---	0	0.057	2	0.01237	Concentration of Medium HDL Particles	mmol/L	Lipoprotein subclasses	Medium HDL (average diameter 10.9 nm)	Non-derived	23565	23865	-0.0213284	0.0892583	0.0909025	-0.046853	0.0878123	0.226472	-0.0265241	0.00298902	18.1507	rs10806735||rs1084651||rs112376176||rs112842440||rs112939444||rs11751347||rs11751605||rs12209517||rs12212146||rs13198987||rs142717575||rs144177163||rs1652507||rs1800769||rs191555775||rs202158545||rs3120137||rs35499210||rs41265930||rs41272086||rs571848809||rs6415084||rs6455698||rs6935921||rs77009508||rs9355291||rs9365172	TRUE	intron_variant	MODIFIER	LPA	ENSG00000198670	2.058	0.992399	161005388	rs571848809	intron_variant	MODIFIER	ENSG00000198670	LPA	2.743	LPA (56131) - ENSG00000198670	LPA (76645) - ENSG00000198670
6_36	159172682	161423451	FALSE	6	161008646	160587614	rs41272086	chr6:161008646_A_G	M_HDL_PL_pct	G	A	0.1066	0.0046	0.0073	0.1068	0.0609	0.0031	85.75	++-	72.5	7.279	2	1.581	Phospholipids to Total Lipids in Medium HDL percentage	%	Relative lipoprotein lipid concentrations	Medium HDL ratios	Percentage	23639	23939	-0.161903	0.0917321	1.1103	0.170545	0.0933641	1.16909	0.0610021	0.00309172	85.9311	rs10806735||rs1084651||rs112376176||rs112842440||rs112939444||rs11751347||rs11751605||rs12209517||rs12212146||rs13198987||rs142717575||rs144177163||rs1652507||rs1800769||rs191555775||rs202158545||rs3120137||rs35499210||rs41265930||rs41272086||rs571848809||rs6415084||rs6455698||rs6935921||rs77009508||rs9355291||rs9365172	TRUE	intron_variant	MODIFIER	LPA	ENSG00000198670	2.058	0.992399	161005388	rs571848809	intron_variant	MODIFIER	ENSG00000198670	LPA	2.743	LPA (56131) - ENSG00000198670	LPA (76645) - ENSG00000198670
6_36	159172682	161423451	FALSE	6	161008646	160587614	rs41272086	chr6:161008646_A_G	M_HDL_TG_pct	G	A	0.1066	0.0047	0.0073	0.1068	0.0735	0.0031	123.22	++-	75.4	8.129	2	1.765	Triglycerides to Total Lipids in Medium HDL percentage	%	Relative lipoprotein lipid concentrations	Medium HDL ratios	Percentage	23643	23943	-0.172518	0.0915142	1.22614	0.162086	0.0933935	1.08276	0.0736543	0.00310631	123.558	rs10806735||rs1084651||rs112376176||rs112842440||rs112939444||rs11751347||rs11751605||rs12209517||rs12212146||rs13198987||rs142717575||rs144177163||rs1652507||rs1800769||rs191555775||rs202158545||rs3120137||rs35499210||rs41265930||rs41272086||rs571848809||rs6415084||rs6455698||rs6935921||rs77009508||rs9355291||rs9365172	TRUE	intron_variant	MODIFIER	LPA	ENSG00000198670	2.058	0.992399	161005388	rs571848809	intron_variant	MODIFIER	ENSG00000198670	LPA	2.743	LPA (56131) - ENSG00000198670	LPA (76645) - ENSG00000198670
6_36	159172682	161423451	FALSE	6	161008646	160587614	rs41272086	chr6:161008646_A_G	XL_HDL_C	G	A	0.1066	0.0045	0.0073	0.1068	-0.0493	0.0029	63.31	--+	0	1.758	2	0.3817	Cholesterol in Very Large HDL	mmol/L	Lipoprotein subclasses	Very large HDL (average diameter 14.3 nm)	Composite	23554	23854	0.0539541	0.090039	0.260412	-0.109131	0.089972	0.647529	-0.0493598	0.00292203	63.2902	rs10806735||rs1084651||rs112376176||rs112842440||rs112939444||rs11751347||rs11751605||rs12209517||rs12212146||rs13198987||rs142717575||rs144177163||rs1652507||rs1800769||rs191555775||rs202158545||rs3120137||rs35499210||rs41265930||rs41272086||rs571848809||rs6415084||rs6455698||rs6935921||rs77009508||rs9355291||rs9365172	TRUE	intron_variant	MODIFIER	LPA	ENSG00000198670	2.058	0.992399	161005388	rs571848809	intron_variant	MODIFIER	ENSG00000198670	LPA	2.743	LPA (56131) - ENSG00000198670	LPA (76645) - ENSG00000198670
6_36	159172682	161423451	FALSE	6	161008646	160587614	rs41272086	chr6:161008646_A_G	XL_HDL_CE	G	A	0.1066	0.0045	0.0073	0.1068	-0.0508	0.0029	68.47	--+	0	1.889	2	0.4102	Cholesteryl Esters in Very Large HDL	mmol/L	Lipoprotein subclasses	Very large HDL (average diameter 14.3 nm)	Non-derived	23555	23855	0.0525166	0.0897585	0.252986	-0.117817	0.0892182	0.728968	-0.0508175	0.00289124	68.4275	rs10806735||rs1084651||rs112376176||rs112842440||rs112939444||rs11751347||rs11751605||rs12209517||rs12212146||rs13198987||rs142717575||rs144177163||rs1652507||rs1800769||rs191555775||rs202158545||rs3120137||rs35499210||rs41265930||rs41272086||rs571848809||rs6415084||rs6455698||rs6935921||rs77009508||rs9355291||rs9365172	TRUE	intron_variant	MODIFIER	LPA	ENSG00000198670	2.058	0.992399	161005388	rs571848809	intron_variant	MODIFIER	ENSG00000198670	LPA	2.743	LPA (56131) - ENSG00000198670	LPA (76645) - ENSG00000198670
6_36	159172682	161423451	FALSE	6	161008646	160587614	rs41272086	chr6:161008646_A_G	XL_HDL_FC	G	A	0.1066	0.0046	0.0073	0.1068	-0.0426	0.003	43.63	--+	0	1.261	2	0.2738	Free Cholesterol in Very Large HDL	mmol/L	Lipoprotein subclasses	Very large HDL (average diameter 14.3 nm)	Non-derived	23556	23856	0.0586865	0.0911189	0.284387	-0.0573139	0.0925621	0.271007	-0.0426584	0.00304962	43.7345	rs10806735||rs1084651||rs112376176||rs112842440||rs112939444||rs11751347||rs11751605||rs12209517||rs12212146||rs13198987||rs142717575||rs144177163||rs1652507||rs1800769||rs191555775||rs202158545||rs3120137||rs35499210||rs41265930||rs41272086||rs571848809||rs6415084||rs6455698||rs6935921||rs77009508||rs9355291||rs9365172	TRUE	intron_variant	MODIFIER	LPA	ENSG00000198670	2.058	0.992399	161005388	rs571848809	intron_variant	MODIFIER	ENSG00000198670	LPA	2.743	LPA (56131) - ENSG00000198670	LPA (76645) - ENSG00000198670
6_36	159172682	161423451	FALSE	6	161008646	160587614	rs41272086	chr6:161008646_A_G	XL_HDL_FC_pct	G	A	0.1066	0.0045	0.0073	0.1068	0.0371	0.0028	39.02	++-	0	0.532	2	0.1156	Free Cholesterol to Total Lipids in Very Large HDL percentage	%	Relative lipoprotein lipid concentrations	Very large HDL ratios	Percentage	23632	23932	-0.0205864	0.0894164	0.0872932	0.00802802	0.08586	0.0336211	0.0372062	0.0028161	39.1257	rs10806735||rs1084651||rs112376176||rs112842440||rs112939444||rs11751347||rs11751605||rs12209517||rs12212146||rs13198987||rs142717575||rs144177163||rs1652507||rs1800769||rs191555775||rs202158545||rs3120137||rs35499210||rs41265930||rs41272086||rs571848809||rs6415084||rs6455698||rs6935921||rs77009508||rs9355291||rs9365172	TRUE	intron_variant	MODIFIER	LPA	ENSG00000198670	2.058	0.992399	161005388	rs571848809	intron_variant	MODIFIER	ENSG00000198670	LPA	2.743	LPA (56131) - ENSG00000198670	LPA (76645) - ENSG00000198670
6_36	159172682	161423451	FALSE	6	161008646	160587614	rs41272086	chr6:161008646_A_G	XL_HDL_L	G	A	0.1066	0.0045	0.0073	0.1068	-0.0437	0.0029	50.48	--+	0	0.865	2	0.1878	Total Lipids in Very Large HDL	mmol/L	Lipoprotein subclasses	Very large HDL (average diameter 14.3 nm)	Composite	23552	23852	0.0362439	0.089845	0.163264	-0.0679865	0.0897774	0.347867	-0.0437361	0.00290476	50.5058	rs10806735||rs1084651||rs112376176||rs112842440||rs112939444||rs11751347||rs11751605||rs12209517||rs12212146||rs13198987||rs142717575||rs144177163||rs1652507||rs1800769||rs191555775||rs202158545||rs3120137||rs35499210||rs41265930||rs41272086||rs571848809||rs6415084||rs6455698||rs6935921||rs77009508||rs9355291||rs9365172	TRUE	intron_variant	MODIFIER	LPA	ENSG00000198670	2.058	0.992399	161005388	rs571848809	intron_variant	MODIFIER	ENSG00000198670	LPA	2.743	LPA (56131) - ENSG00000198670	LPA (76645) - ENSG00000198670
6_36	159172682	161423451	FALSE	6	161008646	160587614	rs41272086	chr6:161008646_A_G	XL_HDL_P	G	A	0.1066	0.0045	0.0073	0.1068	-0.0387	0.0029	39.11	--+	0	0.773	2	0.1679	Concentration of Very Large HDL Particles	mmol/L	Lipoprotein subclasses	Very large HDL (average diameter 14.3 nm)	Non-derived	23551	23851	0.0276579	0.0902422	0.119624	-0.082349	0.0904957	0.440291	-0.0387246	0.002933	39.0745	rs10806735||rs1084651||rs112376176||rs112842440||rs112939444||rs11751347||rs11751605||rs12209517||rs12212146||rs13198987||rs142717575||rs144177163||rs1652507||rs1800769||rs191555775||rs202158545||rs3120137||rs35499210||rs41265930||rs41272086||rs571848809||rs6415084||rs6455698||rs6935921||rs77009508||rs9355291||rs9365172	TRUE	intron_variant	MODIFIER	LPA	ENSG00000198670	2.058	0.992399	161005388	rs571848809	intron_variant	MODIFIER	ENSG00000198670	LPA	2.743	LPA (56131) - ENSG00000198670	LPA (76645) - ENSG00000198670
6_36	159172682	161423451	FALSE	6	161008646	160587614	rs41272086	chr6:161008646_A_G	XL_HDL_PL	G	A	0.1066	0.0045	0.0073	0.1068	-0.0425	0.0029	48.19	--+	0	0.676	2	0.1468	Phospholipids in Very Large HDL	mmol/L	Lipoprotein subclasses	Very large HDL (average diameter 14.3 nm)	Non-derived	23553	23853	0.0309493	0.089611	0.136788	-0.0368156	0.0894817	0.167009	-0.0425559	0.00289244	48.2728	rs10806735||rs1084651||rs112376176||rs112842440||rs112939444||rs11751347||rs11751605||rs12209517||rs12212146||rs13198987||rs142717575||rs144177163||rs1652507||rs1800769||rs191555775||rs202158545||rs3120137||rs35499210||rs41265930||rs41272086||rs571848809||rs6415084||rs6455698||rs6935921||rs77009508||rs9355291||rs9365172	TRUE	intron_variant	MODIFIER	LPA	ENSG00000198670	2.058	0.992399	161005388	rs571848809	intron_variant	MODIFIER	ENSG00000198670	LPA	2.743	LPA (56131) - ENSG00000198670	LPA (76645) - ENSG00000198670
6_36	159172682	161423451	FALSE	6	161008646	160587614	rs41272086	chr6:161008646_A_G	XL_HDL_PL_pct	G	A	0.1066	0.0046	0.0073	0.1068	-0.0315	0.0029	25.9	-++	0	0.915	2	0.1987	Phospholipids to Total Lipids in Very Large HDL percentage	%	Relative lipoprotein lipid concentrations	Very large HDL ratios	Percentage	23629	23929	0.0145208	0.0894935	0.0599297	0.0406633	0.0894943	0.187378	-0.0315809	0.00294802	26.0514	rs10806735||rs1084651||rs112376176||rs112842440||rs112939444||rs11751347||rs11751605||rs12209517||rs12212146||rs13198987||rs142717575||rs144177163||rs1652507||rs1800769||rs191555775||rs202158545||rs3120137||rs35499210||rs41265930||rs41272086||rs571848809||rs6415084||rs6455698||rs6935921||rs77009508||rs9355291||rs9365172	TRUE	intron_variant	MODIFIER	LPA	ENSG00000198670	2.058	0.992399	161005388	rs571848809	intron_variant	MODIFIER	ENSG00000198670	LPA	2.743	LPA (56131) - ENSG00000198670	LPA (76645) - ENSG00000198670
6_36	159172682	161423451	FALSE	6	161008646	160587614	rs41272086	chr6:161008646_A_G	XL_HDL_TG_pct	G	A	0.1066	0.0046	0.0073	0.1068	0.0619	0.003	92.89	++-	55.6	4.504	2	0.978	Triglycerides to Total Lipids in Very Large HDL percentage	%	Relative lipoprotein lipid concentrations	Very large HDL ratios	Percentage	23633	23933	-0.126913	0.0895593	0.805596	0.0838157	0.0920485	0.44066	0.0620567	0.00301754	93.251	rs10806735||rs1084651||rs112376176||rs112842440||rs112939444||rs11751347||rs11751605||rs12209517||rs12212146||rs13198987||rs142717575||rs144177163||rs1652507||rs1800769||rs191555775||rs202158545||rs3120137||rs35499210||rs41265930||rs41272086||rs571848809||rs6415084||rs6455698||rs6935921||rs77009508||rs9355291||rs9365172	TRUE	intron_variant	MODIFIER	LPA	ENSG00000198670	2.058	0.992399	161005388	rs571848809	intron_variant	MODIFIER	ENSG00000198670	LPA	2.743	LPA (56131) - ENSG00000198670	LPA (76645) - ENSG00000198670
6_36	159172682	161423451	FALSE	6	161010118	160589086	rs10455872	chr6:161010118_A_G	GlycA	A	G	0.08	0.0044	0.9197	0.9939	0.0686	0.0037	75.36	+++	0	0.35	2	0.07597	Glycoprotein Acetyls	mmol/L	Inflammation		Non-derived	23480	23780	-0.11739	0.107926	0.55794	-0.0964032	0.0732556	0.725428	-0.0684588	0.00372254	74.8044	rs10455872||rs1112444||rs117446263||rs11751605||rs11753349||rs118039278||rs12191307||rs12194182||rs12207180||rs12209517||rs143665477||rs1810126||rs2063346||rs2279463||rs2292334||rs2315065||rs3101823||rs3105751||rs3106165||rs3119304||rs3119311||rs3120137||rs3120139||rs3123629||rs3123636||rs3125050||rs3127573||rs3127575||rs3127580||rs3127596||rs374071816||rs3798156||rs3918286||rs4252185||rs55730499||rs56393506||rs74617384||rs76735376||rs7758229||rs7769879||rs783150||rs9364554	TRUE	intron_variant	MODIFIER	LPA	ENSG00000198670	0.143	0.995761	160985526	rs118039278	intron_variant	MODIFIER	ENSG00000198670	LPA	0.401	LPA (57603) - ENSG00000198670	LPA (75173) - ENSG00000198670
6_36	159172682	161423451	FALSE	6	161010118	160589086	rs10455872	chr6:161010118_A_G	HDL_TG	A	G	0.08	0.0043	0.9197	0.9939	0.0858	0.0036	123.77	+++	0	0.053	2	0.01152	Triglycerides in HDL	mmol/L	Triglycerides		Composite	23410	23710	-0.0791728	0.10713	0.337348	-0.0696202	0.0728	0.469916	-0.0857982	0.00361994	123.459	rs10455872||rs1112444||rs117446263||rs11751605||rs11753349||rs118039278||rs12191307||rs12194182||rs12207180||rs12209517||rs143665477||rs1810126||rs2063346||rs2279463||rs2292334||rs2315065||rs3101823||rs3105751||rs3106165||rs3119304||rs3119311||rs3120137||rs3120139||rs3123629||rs3123636||rs3125050||rs3127573||rs3127575||rs3127580||rs3127596||rs374071816||rs3798156||rs3918286||rs4252185||rs55730499||rs56393506||rs74617384||rs76735376||rs7758229||rs7769879||rs783150||rs9364554	TRUE	intron_variant	MODIFIER	LPA	ENSG00000198670	0.143	0.995761	160985526	rs118039278	intron_variant	MODIFIER	ENSG00000198670	LPA	0.401	LPA (57603) - ENSG00000198670	LPA (75173) - ENSG00000198670
6_36	159172682	161423451	FALSE	6	161010118	160589086	rs10455872	chr6:161010118_A_G	IDL_FC_pct	A	G	0.08	0.0045	0.9197	0.9939	-0.0518	0.0038	42.59	---	0	0.106	2	0.02306	Free Cholesterol to Total Lipids in IDL percentage	%	Relative lipoprotein lipid concentrations	IDL ratios	Percentage	23612	23912	0.0475149	0.107439	0.181571	0.0752055	0.0724659	0.523805	0.0517338	0.00376065	42.3329	rs10455872||rs1112444||rs117446263||rs11751605||rs11753349||rs118039278||rs12191307||rs12194182||rs12207180||rs12209517||rs143665477||rs1810126||rs2063346||rs2279463||rs2292334||rs2315065||rs3101823||rs3105751||rs3106165||rs3119304||rs3119311||rs3120137||rs3120139||rs3123629||rs3123636||rs3125050||rs3127573||rs3127575||rs3127580||rs3127596||rs374071816||rs3798156||rs3918286||rs4252185||rs55730499||rs56393506||rs74617384||rs76735376||rs7758229||rs7769879||rs783150||rs9364554	TRUE	intron_variant	MODIFIER	LPA	ENSG00000198670	0.143	0.995761	160985526	rs118039278	intron_variant	MODIFIER	ENSG00000198670	LPA	0.401	LPA (57603) - ENSG00000198670	LPA (75173) - ENSG00000198670
6_36	159172682	161423451	FALSE	6	161010118	160589086	rs10455872	chr6:161010118_A_G	LDL_size	A	G	0.08	0.0045	0.9197	0.9939	-0.0962	0.0037	146.51	---	0	0.097	2	0.02105	Average Diameter for LDL Particles	nm	Lipoprotein particle sizes		Non-derived	23432	23732	0.0741429	0.108609	0.30555	0.113091	0.0716713	0.940865	0.0961363	0.00372838	145.885	rs10455872||rs1112444||rs117446263||rs11751605||rs11753349||rs118039278||rs12191307||rs12194182||rs12207180||rs12209517||rs143665477||rs1810126||rs2063346||rs2279463||rs2292334||rs2315065||rs3101823||rs3105751||rs3106165||rs3119304||rs3119311||rs3120137||rs3120139||rs3123629||rs3123636||rs3125050||rs3127573||rs3127575||rs3127580||rs3127596||rs374071816||rs3798156||rs3918286||rs4252185||rs55730499||rs56393506||rs74617384||rs76735376||rs7758229||rs7769879||rs783150||rs9364554	TRUE	intron_variant	MODIFIER	LPA	ENSG00000198670	0.143	0.995761	160985526	rs118039278	intron_variant	MODIFIER	ENSG00000198670	LPA	0.401	LPA (57603) - ENSG00000198670	LPA (75173) - ENSG00000198670
6_36	159172682	161423451	FALSE	6	161010118	160589086	rs10455872	chr6:161010118_A_G	L_HDL_TG	A	G	0.08	0.0042	0.9197	0.9939	0.0531	0.0035	52.41	++-	35.9	3.119	2	0.6772	Triglycerides in Large HDL	mmol/L	Lipoprotein subclasses	Large HDL (average diameter 12.1 nm)	Non-derived	23564	23864	0.12891	0.105549	0.653721	-0.0265392	0.0713216	0.148855	-0.0533798	0.0034681	52.73	rs10455872||rs1112444||rs117446263||rs11751605||rs11753349||rs118039278||rs12191307||rs12194182||rs12207180||rs12209517||rs143665477||rs1810126||rs2063346||rs2279463||rs2292334||rs2315065||rs3101823||rs3105751||rs3106165||rs3119304||rs3119311||rs3120137||rs3120139||rs3123629||rs3123636||rs3125050||rs3127573||rs3127575||rs3127580||rs3127596||rs374071816||rs3798156||rs3918286||rs4252185||rs55730499||rs56393506||rs74617384||rs76735376||rs7758229||rs7769879||rs783150||rs9364554	TRUE	intron_variant	MODIFIER	LPA	ENSG00000198670	0.143	0.995761	160985526	rs118039278	intron_variant	MODIFIER	ENSG00000198670	LPA	0.401	LPA (57603) - ENSG00000198670	LPA (75173) - ENSG00000198670
6_36	159172682	161423451	FALSE	6	161010118	160589086	rs10455872	chr6:161010118_A_G	L_LDL_CE_pct	A	G	0.08	0.0045	0.9197	0.9939	0.0765	0.0038	88.21	+++	0	0.966	2	0.2098	Cholesteryl Esters to Total Lipids in Large LDL percentage	%	Relative lipoprotein lipid concentrations	Large LDL ratios	Percentage	23616	23916	-0.120193	0.109186	0.567063	-0.010493	0.0735536	0.0522918	-0.076596	0.00383208	88.1557	rs10455872||rs1112444||rs117446263||rs11751605||rs11753349||rs118039278||rs12191307||rs12194182||rs12207180||rs12209517||rs143665477||rs1810126||rs2063346||rs2279463||rs2292334||rs2315065||rs3101823||rs3105751||rs3106165||rs3119304||rs3119311||rs3120137||rs3120139||rs3123629||rs3123636||rs3125050||rs3127573||rs3127575||rs3127580||rs3127596||rs374071816||rs3798156||rs3918286||rs4252185||rs55730499||rs56393506||rs74617384||rs76735376||rs7758229||rs7769879||rs783150||rs9364554	TRUE	intron_variant	MODIFIER	LPA	ENSG00000198670	0.143	0.995761	160985526	rs118039278	intron_variant	MODIFIER	ENSG00000198670	LPA	0.401	LPA (57603) - ENSG00000198670	LPA (75173) - ENSG00000198670
6_36	159172682	161423451	FALSE	6	161010118	160589086	rs10455872	chr6:161010118_A_G	L_LDL_FC_pct	A	G	0.08	0.0043	0.9197	0.9939	-0.0766	0.0035	106.44	---	0	0.963	2	0.209	Free Cholesterol to Total Lipids in Large LDL percentage	%	Relative lipoprotein lipid concentrations	Large LDL ratios	Percentage	23617	23917	0.179109	0.104523	1.06246	0.0759556	0.0698176	0.558096	0.0765104	0.00349087	105.75	rs10455872||rs1112444||rs117446263||rs11751605||rs11753349||rs118039278||rs12191307||rs12194182||rs12207180||rs12209517||rs143665477||rs1810126||rs2063346||rs2279463||rs2292334||rs2315065||rs3101823||rs3105751||rs3106165||rs3119304||rs3119311||rs3120137||rs3120139||rs3123629||rs3123636||rs3125050||rs3127573||rs3127575||rs3127580||rs3127596||rs374071816||rs3798156||rs3918286||rs4252185||rs55730499||rs56393506||rs74617384||rs76735376||rs7758229||rs7769879||rs783150||rs9364554	TRUE	intron_variant	MODIFIER	LPA	ENSG00000198670	0.143	0.995761	160985526	rs118039278	intron_variant	MODIFIER	ENSG00000198670	LPA	0.401	LPA (57603) - ENSG00000198670	LPA (75173) - ENSG00000198670
6_36	159172682	161423451	FALSE	6	161010118	160589086	rs10455872	chr6:161010118_A_G	L_VLDL_C	A	G	0.08	0.0045	0.9197	0.9939	0.1183	0.0038	216.41	+++	0	0.418	2	0.09076	Cholesterol in Large VLDL	mmol/L	Lipoprotein subclasses	Large VLDL (average diameter 53.6 nm)	Composite	23498	23798	-0.182712	0.106447	1.06511	-0.101874	0.0723605	0.798139	-0.118225	0.00376749	215.424	rs10455872||rs1112444||rs117446263||rs11751605||rs11753349||rs118039278||rs12191307||rs12194182||rs12207180||rs12209517||rs143665477||rs1810126||rs2063346||rs2279463||rs2292334||rs2315065||rs3101823||rs3105751||rs3106165||rs3119304||rs3119311||rs3120137||rs3120139||rs3123629||rs3123636||rs3125050||rs3127573||rs3127575||rs3127580||rs3127596||rs374071816||rs3798156||rs3918286||rs4252185||rs55730499||rs56393506||rs74617384||rs76735376||rs7758229||rs7769879||rs783150||rs9364554	TRUE	intron_variant	MODIFIER	LPA	ENSG00000198670	0.143	0.995761	160985526	rs118039278	intron_variant	MODIFIER	ENSG00000198670	LPA	0.401	LPA (57603) - ENSG00000198670	LPA (75173) - ENSG00000198670
6_36	159172682	161423451	FALSE	6	161010118	160589086	rs10455872	chr6:161010118_A_G	L_VLDL_CE_pct	A	G	0.08	0.0043	0.9197	0.9939	-0.1745	0.0036	504.58	---	0	1.559	2	0.3386	Cholesteryl Esters to Total Lipids in Large VLDL percentage	%	Relative lipoprotein lipid concentrations	Large VLDL ratios	Percentage	23591	23891	0.0581816	0.108583	0.227621	0.1287	0.0716755	1.13931	0.17472	0.0036325	504.156	rs10455872||rs1112444||rs117446263||rs11751605||rs11753349||rs118039278||rs12191307||rs12194182||rs12207180||rs12209517||rs143665477||rs1810126||rs2063346||rs2279463||rs2292334||rs2315065||rs3101823||rs3105751||rs3106165||rs3119304||rs3119311||rs3120137||rs3120139||rs3123629||rs3123636||rs3125050||rs3127573||rs3127575||rs3127580||rs3127596||rs374071816||rs3798156||rs3918286||rs4252185||rs55730499||rs56393506||rs74617384||rs76735376||rs7758229||rs7769879||rs783150||rs9364554	TRUE	intron_variant	MODIFIER	LPA	ENSG00000198670	0.143	0.995761	160985526	rs118039278	intron_variant	MODIFIER	ENSG00000198670	LPA	0.401	LPA (57603) - ENSG00000198670	LPA (75173) - ENSG00000198670
6_36	159172682	161423451	FALSE	6	161010118	160589086	rs10455872	chr6:161010118_A_G	L_VLDL_C_pct	A	G	0.08	0.0044	0.9197	0.9939	-0.1663	0.0037	438.75	--+	31.4	2.913	2	0.6326	Cholesterol to Total Lipids in Large VLDL percentage	%	Relative lipoprotein lipid concentrations	Large VLDL ratios	Percentage	23590	23890	-0.0151178	0.109167	0.0506788	0.138518	0.0726594	1.2472	0.166575	0.00371388	438.584	rs10455872||rs1112444||rs117446263||rs11751605||rs11753349||rs118039278||rs12191307||rs12194182||rs12207180||rs12209517||rs143665477||rs1810126||rs2063346||rs2279463||rs2292334||rs2315065||rs3101823||rs3105751||rs3106165||rs3119304||rs3119311||rs3120137||rs3120139||rs3123629||rs3123636||rs3125050||rs3127573||rs3127575||rs3127580||rs3127596||rs374071816||rs3798156||rs3918286||rs4252185||rs55730499||rs56393506||rs74617384||rs76735376||rs7758229||rs7769879||rs783150||rs9364554	TRUE	intron_variant	MODIFIER	LPA	ENSG00000198670	0.143	0.995761	160985526	rs118039278	intron_variant	MODIFIER	ENSG00000198670	LPA	0.401	LPA (57603) - ENSG00000198670	LPA (75173) - ENSG00000198670
6_36	159172682	161423451	FALSE	6	161010118	160589086	rs10455872	chr6:161010118_A_G	L_VLDL_FC	A	G	0.08	0.0045	0.9197	0.9939	0.138	0.0037	303.05	+++	0	0.354	2	0.07681	Free Cholesterol in Large VLDL	mmol/L	Lipoprotein subclasses	Large VLDL (average diameter 53.6 nm)	Non-derived	23500	23800	-0.194214	0.106083	1.17306	-0.118535	0.0720494	1.00031	-0.13801	0.00371215	301.811	rs10455872||rs1112444||rs117446263||rs11751605||rs11753349||rs118039278||rs12191307||rs12194182||rs12207180||rs12209517||rs143665477||rs1810126||rs2063346||rs2279463||rs2292334||rs2315065||rs3101823||rs3105751||rs3106165||rs3119304||rs3119311||rs3120137||rs3120139||rs3123629||rs3123636||rs3125050||rs3127573||rs3127575||rs3127580||rs3127596||rs374071816||rs3798156||rs3918286||rs4252185||rs55730499||rs56393506||rs74617384||rs76735376||rs7758229||rs7769879||rs783150||rs9364554	TRUE	intron_variant	MODIFIER	LPA	ENSG00000198670	0.143	0.995761	160985526	rs118039278	intron_variant	MODIFIER	ENSG00000198670	LPA	0.401	LPA (57603) - ENSG00000198670	LPA (75173) - ENSG00000198670
6_36	159172682	161423451	FALSE	6	161010118	160589086	rs10455872	chr6:161010118_A_G	L_VLDL_L	A	G	0.08	0.0044	0.9197	0.9939	0.1513	0.0037	365.39	+++	0	0.189	2	0.04096	Total Lipids in Large VLDL	mmol/L	Lipoprotein subclasses	Large VLDL (average diameter 53.6 nm)	Composite	23496	23796	-0.177222	0.106108	1.02282	-0.12545	0.0720544	1.08791	-0.151361	0.00370481	364.16	rs10455872||rs1112444||rs117446263||rs11751605||rs11753349||rs118039278||rs12191307||rs12194182||rs12207180||rs12209517||rs143665477||rs1810126||rs2063346||rs2279463||rs2292334||rs2315065||rs3101823||rs3105751||rs3106165||rs3119304||rs3119311||rs3120137||rs3120139||rs3123629||rs3123636||rs3125050||rs3127573||rs3127575||rs3127580||rs3127596||rs374071816||rs3798156||rs3918286||rs4252185||rs55730499||rs56393506||rs74617384||rs76735376||rs7758229||rs7769879||rs783150||rs9364554	TRUE	intron_variant	MODIFIER	LPA	ENSG00000198670	0.143	0.995761	160985526	rs118039278	intron_variant	MODIFIER	ENSG00000198670	LPA	0.401	LPA (57603) - ENSG00000198670	LPA (75173) - ENSG00000198670
6_36	159172682	161423451	FALSE	6	161010118	160589086	rs10455872	chr6:161010118_A_G	L_VLDL_P	A	G	0.08	0.0044	0.9197	0.9939	0.1508	0.0037	363.79	+++	0	0.164	2	0.03562	Concentration of Large VLDL Particles	mmol/L	Lipoprotein subclasses	Large VLDL (average diameter 53.6 nm)	Non-derived	23495	23795	-0.175655	0.106189	1.00836	-0.126978	0.0721239	1.10616	-0.150846	0.0037004	362.557	rs10455872||rs1112444||rs117446263||rs11751605||rs11753349||rs118039278||rs12191307||rs12194182||rs12207180||rs12209517||rs143665477||rs1810126||rs2063346||rs2279463||rs2292334||rs2315065||rs3101823||rs3105751||rs3106165||rs3119304||rs3119311||rs3120137||rs3120139||rs3123629||rs3123636||rs3125050||rs3127573||rs3127575||rs3127580||rs3127596||rs374071816||rs3798156||rs3918286||rs4252185||rs55730499||rs56393506||rs74617384||rs76735376||rs7758229||rs7769879||rs783150||rs9364554	TRUE	intron_variant	MODIFIER	LPA	ENSG00000198670	0.143	0.995761	160985526	rs118039278	intron_variant	MODIFIER	ENSG00000198670	LPA	0.401	LPA (57603) - ENSG00000198670	LPA (75173) - ENSG00000198670
6_36	159172682	161423451	FALSE	6	161010118	160589086	rs10455872	chr6:161010118_A_G	L_VLDL_PL	A	G	0.08	0.0044	0.9197	0.9939	0.1446	0.0037	336.93	+++	0	0.198	2	0.04294	Phospholipids in Large VLDL	mmol/L	Lipoprotein subclasses	Large VLDL (average diameter 53.6 nm)	Non-derived	23497	23797	-0.185294	0.105551	1.10141	-0.128658	0.0719779	1.13157	-0.144546	0.00368606	335.611	rs10455872||rs1112444||rs117446263||rs11751605||rs11753349||rs118039278||rs12191307||rs12194182||rs12207180||rs12209517||rs143665477||rs1810126||rs2063346||rs2279463||rs2292334||rs2315065||rs3101823||rs3105751||rs3106165||rs3119304||rs3119311||rs3120137||rs3120139||rs3123629||rs3123636||rs3125050||rs3127573||rs3127575||rs3127580||rs3127596||rs374071816||rs3798156||rs3918286||rs4252185||rs55730499||rs56393506||rs74617384||rs76735376||rs7758229||rs7769879||rs783150||rs9364554	TRUE	intron_variant	MODIFIER	LPA	ENSG00000198670	0.143	0.995761	160985526	rs118039278	intron_variant	MODIFIER	ENSG00000198670	LPA	0.401	LPA (57603) - ENSG00000198670	LPA (75173) - ENSG00000198670
6_36	159172682	161423451	FALSE	6	161010118	160589086	rs10455872	chr6:161010118_A_G	L_VLDL_TG	A	G	0.08	0.0044	0.9197	0.9939	0.1705	0.0037	469.04	+++	0	0.17	2	0.03695	Triglycerides in Large VLDL	mmol/L	Lipoprotein subclasses	Large VLDL (average diameter 53.6 nm)	Non-derived	23501	23801	-0.16368	0.106355	0.907261	-0.141214	0.0720211	1.30181	-0.170599	0.00368279	467.729	rs10455872||rs1112444||rs117446263||rs11751605||rs11753349||rs118039278||rs12191307||rs12194182||rs12207180||rs12209517||rs143665477||rs1810126||rs2063346||rs2279463||rs2292334||rs2315065||rs3101823||rs3105751||rs3106165||rs3119304||rs3119311||rs3120137||rs3120139||rs3123629||rs3123636||rs3125050||rs3127573||rs3127575||rs3127580||rs3127596||rs374071816||rs3798156||rs3918286||rs4252185||rs55730499||rs56393506||rs74617384||rs76735376||rs7758229||rs7769879||rs783150||rs9364554	TRUE	intron_variant	MODIFIER	LPA	ENSG00000198670	0.143	0.995761	160985526	rs118039278	intron_variant	MODIFIER	ENSG00000198670	LPA	0.401	LPA (57603) - ENSG00000198670	LPA (75173) - ENSG00000198670
6_36	159172682	161423451	FALSE	6	161010118	160589086	rs10455872	chr6:161010118_A_G	L_VLDL_TG_pct	A	G	0.08	0.0044	0.9197	0.9939	0.1075	0.0038	177.47	++-	42.5	3.479	2	0.7555	Triglycerides to Total Lipids in Large VLDL percentage	%	Relative lipoprotein lipid concentrations	Large VLDL ratios	Percentage	23593	23893	0.093593	0.108496	0.410795	-0.0929749	0.0736916	0.683892	-0.107768	0.00378356	177.722	rs10455872||rs1112444||rs117446263||rs11751605||rs11753349||rs118039278||rs12191307||rs12194182||rs12207180||rs12209517||rs143665477||rs1810126||rs2063346||rs2279463||rs2292334||rs2315065||rs3101823||rs3105751||rs3106165||rs3119304||rs3119311||rs3120137||rs3120139||rs3123629||rs3123636||rs3125050||rs3127573||rs3127575||rs3127580||rs3127596||rs374071816||rs3798156||rs3918286||rs4252185||rs55730499||rs56393506||rs74617384||rs76735376||rs7758229||rs7769879||rs783150||rs9364554	TRUE	intron_variant	MODIFIER	LPA	ENSG00000198670	0.143	0.995761	160985526	rs118039278	intron_variant	MODIFIER	ENSG00000198670	LPA	0.401	LPA (57603) - ENSG00000198670	LPA (75173) - ENSG00000198670
6_36	159172682	161423451	FALSE	6	161010118	160589086	rs10455872	chr6:161010118_A_G	MUFA	A	G	0.08	0.0044	0.9197	0.9939	0.1357	0.0038	283.25	+++	0	0.049	2	0.01054	Monounsaturated Fatty Acids	mmol/L	Fatty acids		Non-derived	23447	23747	-0.141818	0.108488	0.718655	-0.120091	0.0733197	0.993794	-0.135722	0.00377526	282.3	rs10455872||rs1112444||rs117446263||rs11751605||rs11753349||rs118039278||rs12191307||rs12194182||rs12207180||rs12209517||rs143665477||rs1810126||rs2063346||rs2279463||rs2292334||rs2315065||rs3101823||rs3105751||rs3106165||rs3119304||rs3119311||rs3120137||rs3120139||rs3123629||rs3123636||rs3125050||rs3127573||rs3127575||rs3127580||rs3127596||rs374071816||rs3798156||rs3918286||rs4252185||rs55730499||rs56393506||rs74617384||rs76735376||rs7758229||rs7769879||rs783150||rs9364554	TRUE	intron_variant	MODIFIER	LPA	ENSG00000198670	0.143	0.995761	160985526	rs118039278	intron_variant	MODIFIER	ENSG00000198670	LPA	0.401	LPA (57603) - ENSG00000198670	LPA (75173) - ENSG00000198670
6_36	159172682	161423451	FALSE	6	161010118	160589086	rs10455872	chr6:161010118_A_G	MUFA_pct	A	G	0.08	0.0042	0.9197	0.9939	0.1034	0.0036	185.7	+++	0	0.524	2	0.1138	Monounsaturated Fatty Acids to Total Fatty Acids percentage	%	Fatty acids	Fatty acid ratios	Percentage	23454	23754	-0.177065	0.107509	1.0019	-0.120248	0.0723986	1.01443	-0.103319	0.00355843	184.622	rs10455872||rs1112444||rs117446263||rs11751605||rs11753349||rs118039278||rs12191307||rs12194182||rs12207180||rs12209517||rs143665477||rs1810126||rs2063346||rs2279463||rs2292334||rs2315065||rs3101823||rs3105751||rs3106165||rs3119304||rs3119311||rs3120137||rs3120139||rs3123629||rs3123636||rs3125050||rs3127573||rs3127575||rs3127580||rs3127596||rs374071816||rs3798156||rs3918286||rs4252185||rs55730499||rs56393506||rs74617384||rs76735376||rs7758229||rs7769879||rs783150||rs9364554	TRUE	intron_variant	MODIFIER	LPA	ENSG00000198670	0.143	0.995761	160985526	rs118039278	intron_variant	MODIFIER	ENSG00000198670	LPA	0.401	LPA (57603) - ENSG00000198670	LPA (75173) - ENSG00000198670
6_36	159172682	161423451	FALSE	6	161010118	160589086	rs10455872	chr6:161010118_A_G	M_HDL_CE_pct	A	G	0.08	0.0043	0.9197	0.9939	-0.078	0.0036	103.89	---	0	1.005	2	0.2182	Cholesteryl Esters to Total Lipids in Medium HDL percentage	%	Relative lipoprotein lipid concentrations	Medium HDL ratios	Percentage	23641	23941	0.161411	0.10662	0.885885	0.0328181	0.0720584	0.187893	0.0779702	0.00359521	103.568	rs10455872||rs1112444||rs117446263||rs11751605||rs11753349||rs118039278||rs12191307||rs12194182||rs12207180||rs12209517||rs143665477||rs1810126||rs2063346||rs2279463||rs2292334||rs2315065||rs3101823||rs3105751||rs3106165||rs3119304||rs3119311||rs3120137||rs3120139||rs3123629||rs3123636||rs3125050||rs3127573||rs3127575||rs3127580||rs3127596||rs374071816||rs3798156||rs3918286||rs4252185||rs55730499||rs56393506||rs74617384||rs76735376||rs7758229||rs7769879||rs783150||rs9364554	TRUE	intron_variant	MODIFIER	LPA	ENSG00000198670	0.143	0.995761	160985526	rs118039278	intron_variant	MODIFIER	ENSG00000198670	LPA	0.401	LPA (57603) - ENSG00000198670	LPA (75173) - ENSG00000198670
6_36	159172682	161423451	FALSE	6	161010118	160589086	rs10455872	chr6:161010118_A_G	M_HDL_TG	A	G	0.08	0.0043	0.9197	0.9939	0.0788	0.0036	103.8	+++	0	0.082	2	0.01788	Triglycerides in Medium HDL	mmol/L	Lipoprotein subclasses	Medium HDL (average diameter 10.9 nm)	Non-derived	23571	23871	-0.0951336	0.107209	0.426104	-0.0610486	0.0729391	0.395123	-0.0787878	0.00363418	103.496	rs10455872||rs1112444||rs117446263||rs11751605||rs11753349||rs118039278||rs12191307||rs12194182||rs12207180||rs12209517||rs143665477||rs1810126||rs2063346||rs2279463||rs2292334||rs2315065||rs3101823||rs3105751||rs3106165||rs3119304||rs3119311||rs3120137||rs3120139||rs3123629||rs3123636||rs3125050||rs3127573||rs3127575||rs3127580||rs3127596||rs374071816||rs3798156||rs3918286||rs4252185||rs55730499||rs56393506||rs74617384||rs76735376||rs7758229||rs7769879||rs783150||rs9364554	TRUE	intron_variant	MODIFIER	LPA	ENSG00000198670	0.143	0.995761	160985526	rs118039278	intron_variant	MODIFIER	ENSG00000198670	LPA	0.401	LPA (57603) - ENSG00000198670	LPA (75173) - ENSG00000198670
6_36	159172682	161423451	FALSE	6	161010118	160589086	rs10455872	chr6:161010118_A_G	M_LDL_CE_pct	A	G	0.08	0.0045	0.9197	0.9939	0.136	0.0038	278.43	+++	0	0.454	2	0.09865	Cholesteryl Esters to Total Lipids in Medium LDL percentage	%	Relative lipoprotein lipid concentrations	Medium LDL ratios	Percentage	23621	23921	-0.202034	0.108065	1.21081	-0.11516	0.0733575	0.933858	-0.135936	0.00381583	277.228	rs10455872||rs1112444||rs117446263||rs11751605||rs11753349||rs118039278||rs12191307||rs12194182||rs12207180||rs12209517||rs143665477||rs1810126||rs2063346||rs2279463||rs2292334||rs2315065||rs3101823||rs3105751||rs3106165||rs3119304||rs3119311||rs3120137||rs3120139||rs3123629||rs3123636||rs3125050||rs3127573||rs3127575||rs3127580||rs3127596||rs374071816||rs3798156||rs3918286||rs4252185||rs55730499||rs56393506||rs74617384||rs76735376||rs7758229||rs7769879||rs783150||rs9364554	TRUE	intron_variant	MODIFIER	LPA	ENSG00000198670	0.143	0.995761	160985526	rs118039278	intron_variant	MODIFIER	ENSG00000198670	LPA	0.401	LPA (57603) - ENSG00000198670	LPA (75173) - ENSG00000198670
6_36	159172682	161423451	FALSE	6	161010118	160589086	rs10455872	chr6:161010118_A_G	M_LDL_FC_pct	A	G	0.08	0.0042	0.9197	0.9939	-0.1317	0.0035	308.48	---	0	0.262	2	0.05688	Free Cholesterol to Total Lipids in Medium LDL percentage	%	Relative lipoprotein lipid concentrations	Medium LDL ratios	Percentage	23622	23922	0.184749	0.105818	1.09245	0.124468	0.0713766	1.09049	0.131628	0.00350908	307.209	rs10455872||rs1112444||rs117446263||rs11751605||rs11753349||rs118039278||rs12191307||rs12194182||rs12207180||rs12209517||rs143665477||rs1810126||rs2063346||rs2279463||rs2292334||rs2315065||rs3101823||rs3105751||rs3106165||rs3119304||rs3119311||rs3120137||rs3120139||rs3123629||rs3123636||rs3125050||rs3127573||rs3127575||rs3127580||rs3127596||rs374071816||rs3798156||rs3918286||rs4252185||rs55730499||rs56393506||rs74617384||rs76735376||rs7758229||rs7769879||rs783150||rs9364554	TRUE	intron_variant	MODIFIER	LPA	ENSG00000198670	0.143	0.995761	160985526	rs118039278	intron_variant	MODIFIER	ENSG00000198670	LPA	0.401	LPA (57603) - ENSG00000198670	LPA (75173) - ENSG00000198670
6_36	159172682	161423451	FALSE	6	161010118	160589086	rs10455872	chr6:161010118_A_G	M_LDL_PL_pct	A	G	0.08	0.0045	0.9197	0.9939	-0.115	0.0038	199.05	---	0	1.442	2	0.3132	Phospholipids to Total Lipids in Medium LDL percentage	%	Relative lipoprotein lipid concentrations	Medium LDL ratios	Percentage	23619	23919	0.0151958	0.108901	0.0510862	0.0578592	0.0739977	0.36224	0.115301	0.00382177	199.226	rs10455872||rs1112444||rs117446263||rs11751605||rs11753349||rs118039278||rs12191307||rs12194182||rs12207180||rs12209517||rs143665477||rs1810126||rs2063346||rs2279463||rs2292334||rs2315065||rs3101823||rs3105751||rs3106165||rs3119304||rs3119311||rs3120137||rs3120139||rs3123629||rs3123636||rs3125050||rs3127573||rs3127575||rs3127580||rs3127596||rs374071816||rs3798156||rs3918286||rs4252185||rs55730499||rs56393506||rs74617384||rs76735376||rs7758229||rs7769879||rs783150||rs9364554	TRUE	intron_variant	MODIFIER	LPA	ENSG00000198670	0.143	0.995761	160985526	rs118039278	intron_variant	MODIFIER	ENSG00000198670	LPA	0.401	LPA (57603) - ENSG00000198670	LPA (75173) - ENSG00000198670
6_36	159172682	161423451	FALSE	6	161010118	160589086	rs10455872	chr6:161010118_A_G	M_LDL_TG_pct	A	G	0.08	0.0044	0.9197	0.9939	0.0523	0.0036	46.75	+++	0	0.161	2	0.03491	Triglycerides to Total Lipids in Medium LDL percentage	%	Relative lipoprotein lipid concentrations	Medium LDL ratios	Percentage	23623	23923	-0.0371088	0.105558	0.139557	-0.0257668	0.0709966	0.144688	-0.0523722	0.00361918	46.7316	rs10455872||rs1112444||rs117446263||rs11751605||rs11753349||rs118039278||rs12191307||rs12194182||rs12207180||rs12209517||rs143665477||rs1810126||rs2063346||rs2279463||rs2292334||rs2315065||rs3101823||rs3105751||rs3106165||rs3119304||rs3119311||rs3120137||rs3120139||rs3123629||rs3123636||rs3125050||rs3127573||rs3127575||rs3127580||rs3127596||rs374071816||rs3798156||rs3918286||rs4252185||rs55730499||rs56393506||rs74617384||rs76735376||rs7758229||rs7769879||rs783150||rs9364554	TRUE	intron_variant	MODIFIER	LPA	ENSG00000198670	0.143	0.995761	160985526	rs118039278	intron_variant	MODIFIER	ENSG00000198670	LPA	0.401	LPA (57603) - ENSG00000198670	LPA (75173) - ENSG00000198670
6_36	159172682	161423451	FALSE	6	161010118	160589086	rs10455872	chr6:161010118_A_G	M_VLDL_CE_pct	A	G	0.08	0.0043	0.9197	0.9939	-0.1038	0.0035	193.72	---	0	0.176	2	0.03823	Cholesteryl Esters to Total Lipids in Medium VLDL percentage	%	Relative lipoprotein lipid concentrations	Medium VLDL ratios	Percentage	23596	23896	0.115753	0.104841	0.569348	0.0754761	0.0702054	0.549225	0.103862	0.00349589	193.242	rs10455872||rs1112444||rs117446263||rs11751605||rs11753349||rs118039278||rs12191307||rs12194182||rs12207180||rs12209517||rs143665477||rs1810126||rs2063346||rs2279463||rs2292334||rs2315065||rs3101823||rs3105751||rs3106165||rs3119304||rs3119311||rs3120137||rs3120139||rs3123629||rs3123636||rs3125050||rs3127573||rs3127575||rs3127580||rs3127596||rs374071816||rs3798156||rs3918286||rs4252185||rs55730499||rs56393506||rs74617384||rs76735376||rs7758229||rs7769879||rs783150||rs9364554	TRUE	intron_variant	MODIFIER	LPA	ENSG00000198670	0.143	0.995761	160985526	rs118039278	intron_variant	MODIFIER	ENSG00000198670	LPA	0.401	LPA (57603) - ENSG00000198670	LPA (75173) - ENSG00000198670
6_36	159172682	161423451	FALSE	6	161010118	160589086	rs10455872	chr6:161010118_A_G	M_VLDL_C_pct	A	G	0.08	0.0043	0.9197	0.9939	-0.1028	0.0035	187.67	---	0	0.055	2	0.01197	Cholesterol to Total Lipids in Medium VLDL percentage	%	Relative lipoprotein lipid concentrations	Medium VLDL ratios	Percentage	23595	23895	0.107212	0.105234	0.511021	0.0865744	0.0703962	0.66002	0.102857	0.00351859	187.124	rs10455872||rs1112444||rs117446263||rs11751605||rs11753349||rs118039278||rs12191307||rs12194182||rs12207180||rs12209517||rs143665477||rs1810126||rs2063346||rs2279463||rs2292334||rs2315065||rs3101823||rs3105751||rs3106165||rs3119304||rs3119311||rs3120137||rs3120139||rs3123629||rs3123636||rs3125050||rs3127573||rs3127575||rs3127580||rs3127596||rs374071816||rs3798156||rs3918286||rs4252185||rs55730499||rs56393506||rs74617384||rs76735376||rs7758229||rs7769879||rs783150||rs9364554	TRUE	intron_variant	MODIFIER	LPA	ENSG00000198670	0.143	0.995761	160985526	rs118039278	intron_variant	MODIFIER	ENSG00000198670	LPA	0.401	LPA (57603) - ENSG00000198670	LPA (75173) - ENSG00000198670
6_36	159172682	161423451	FALSE	6	161010118	160589086	rs10455872	chr6:161010118_A_G	M_VLDL_FC_pct	A	G	0.08	0.0043	0.9197	0.9939	-0.0955	0.0036	155.3	---	0	0.25	2	0.05421	Free Cholesterol to Total Lipids in Medium VLDL percentage	%	Relative lipoprotein lipid concentrations	Medium VLDL ratios	Percentage	23597	23897	0.0713082	0.107181	0.295973	0.127133	0.0710418	1.13356	0.0954208	0.00359434	154.561	rs10455872||rs1112444||rs117446263||rs11751605||rs11753349||rs118039278||rs12191307||rs12194182||rs12207180||rs12209517||rs143665477||rs1810126||rs2063346||rs2279463||rs2292334||rs2315065||rs3101823||rs3105751||rs3106165||rs3119304||rs3119311||rs3120137||rs3120139||rs3123629||rs3123636||rs3125050||rs3127573||rs3127575||rs3127580||rs3127596||rs374071816||rs3798156||rs3918286||rs4252185||rs55730499||rs56393506||rs74617384||rs76735376||rs7758229||rs7769879||rs783150||rs9364554	TRUE	intron_variant	MODIFIER	LPA	ENSG00000198670	0.143	0.995761	160985526	rs118039278	intron_variant	MODIFIER	ENSG00000198670	LPA	0.401	LPA (57603) - ENSG00000198670	LPA (75173) - ENSG00000198670
6_36	159172682	161423451	FALSE	6	161010118	160589086	rs10455872	chr6:161010118_A_G	M_VLDL_PL_pct	A	G	0.08	0.0044	0.9197	0.9939	-0.0707	0.0036	83.86	---	0	0.252	2	0.05475	Phospholipids to Total Lipids in Medium VLDL percentage	%	Relative lipoprotein lipid concentrations	Medium VLDL ratios	Percentage	23594	23894	0.0194433	0.108681	0.0665054	0.0829944	0.0713618	0.611143	0.0707215	0.00363426	83.6172	rs10455872||rs1112444||rs117446263||rs11751605||rs11753349||rs118039278||rs12191307||rs12194182||rs12207180||rs12209517||rs143665477||rs1810126||rs2063346||rs2279463||rs2292334||rs2315065||rs3101823||rs3105751||rs3106165||rs3119304||rs3119311||rs3120137||rs3120139||rs3123629||rs3123636||rs3125050||rs3127573||rs3127575||rs3127580||rs3127596||rs374071816||rs3798156||rs3918286||rs4252185||rs55730499||rs56393506||rs74617384||rs76735376||rs7758229||rs7769879||rs783150||rs9364554	TRUE	intron_variant	MODIFIER	LPA	ENSG00000198670	0.143	0.995761	160985526	rs118039278	intron_variant	MODIFIER	ENSG00000198670	LPA	0.401	LPA (57603) - ENSG00000198670	LPA (75173) - ENSG00000198670
6_36	159172682	161423451	FALSE	6	161010118	160589086	rs10455872	chr6:161010118_A_G	M_VLDL_TG	A	G	0.08	0.0044	0.9197	0.9939	0.136	0.0037	294.06	+++	0	0.09	2	0.01954	Triglycerides in Medium VLDL	mmol/L	Lipoprotein subclasses	Medium VLDL (average diameter 44.5 nm)	Non-derived	23508	23808	-0.167371	0.106646	0.933479	-0.131677	0.0723826	1.16188	-0.136013	0.00371441	292.823	rs10455872||rs1112444||rs117446263||rs11751605||rs11753349||rs118039278||rs12191307||rs12194182||rs12207180||rs12209517||rs143665477||rs1810126||rs2063346||rs2279463||rs2292334||rs2315065||rs3101823||rs3105751||rs3106165||rs3119304||rs3119311||rs3120137||rs3120139||rs3123629||rs3123636||rs3125050||rs3127573||rs3127575||rs3127580||rs3127596||rs374071816||rs3798156||rs3918286||rs4252185||rs55730499||rs56393506||rs74617384||rs76735376||rs7758229||rs7769879||rs783150||rs9364554	TRUE	intron_variant	MODIFIER	LPA	ENSG00000198670	0.143	0.995761	160985526	rs118039278	intron_variant	MODIFIER	ENSG00000198670	LPA	0.401	LPA (57603) - ENSG00000198670	LPA (75173) - ENSG00000198670
6_36	159172682	161423451	FALSE	6	161010118	160589086	rs10455872	chr6:161010118_A_G	M_VLDL_TG_pct	A	G	0.08	0.0043	0.9197	0.9939	0.0971	0.0035	165.4	+++	0	0.059	2	0.01291	Triglycerides to Total Lipids in Medium VLDL percentage	%	Relative lipoprotein lipid concentrations	Medium VLDL ratios	Percentage	23598	23898	-0.0815785	0.105975	0.355145	-0.0834236	0.0705902	0.624731	-0.0971846	0.00354232	164.982	rs10455872||rs1112444||rs117446263||rs11751605||rs11753349||rs118039278||rs12191307||rs12194182||rs12207180||rs12209517||rs143665477||rs1810126||rs2063346||rs2279463||rs2292334||rs2315065||rs3101823||rs3105751||rs3106165||rs3119304||rs3119311||rs3120137||rs3120139||rs3123629||rs3123636||rs3125050||rs3127573||rs3127575||rs3127580||rs3127596||rs374071816||rs3798156||rs3918286||rs4252185||rs55730499||rs56393506||rs74617384||rs76735376||rs7758229||rs7769879||rs783150||rs9364554	TRUE	intron_variant	MODIFIER	LPA	ENSG00000198670	0.143	0.995761	160985526	rs118039278	intron_variant	MODIFIER	ENSG00000198670	LPA	0.401	LPA (57603) - ENSG00000198670	LPA (75173) - ENSG00000198670
6_36	159172682	161423451	FALSE	6	161010118	160589086	rs10455872	chr6:161010118_A_G	Omega_6_pct	A	G	0.08	0.0043	0.9197	0.9939	-0.1114	0.0036	207.72	---	0	0.691	2	0.1501	Omega-6 Fatty Acids to Total Fatty Acids percentage	%	Fatty acids	Fatty acid ratios	Percentage	23452	23752	0.0233605	0.106395	0.0829093	0.116946	0.0725363	0.970981	0.111504	0.00362275	207.299	rs10455872||rs1112444||rs117446263||rs11751605||rs11753349||rs118039278||rs12191307||rs12194182||rs12207180||rs12209517||rs143665477||rs1810126||rs2063346||rs2279463||rs2292334||rs2315065||rs3101823||rs3105751||rs3106165||rs3119304||rs3119311||rs3120137||rs3120139||rs3123629||rs3123636||rs3125050||rs3127573||rs3127575||rs3127580||rs3127596||rs374071816||rs3798156||rs3918286||rs4252185||rs55730499||rs56393506||rs74617384||rs76735376||rs7758229||rs7769879||rs783150||rs9364554	TRUE	intron_variant	MODIFIER	LPA	ENSG00000198670	0.143	0.995761	160985526	rs118039278	intron_variant	MODIFIER	ENSG00000198670	LPA	0.401	LPA (57603) - ENSG00000198670	LPA (75173) - ENSG00000198670
6_36	159172682	161423451	FALSE	6	161010118	160589086	rs10455872	chr6:161010118_A_G	PUFA_by_MUFA	A	G	0.08	0.0043	0.9197	0.9939	-0.1121	0.0036	214.19	---	0	0.038	2	0.008339	Polyunsaturated Fatty Acids to Monounsaturated Fatty Acids ratio	ratio	Fatty acids	Fatty acid ratios	Ratio	23458	23758	0.129544	0.107137	0.644727	0.119981	0.0727405	1.00412	0.112055	0.00358879	213.292	rs10455872||rs1112444||rs117446263||rs11751605||rs11753349||rs118039278||rs12191307||rs12194182||rs12207180||rs12209517||rs143665477||rs1810126||rs2063346||rs2279463||rs2292334||rs2315065||rs3101823||rs3105751||rs3106165||rs3119304||rs3119311||rs3120137||rs3120139||rs3123629||rs3123636||rs3125050||rs3127573||rs3127575||rs3127580||rs3127596||rs374071816||rs3798156||rs3918286||rs4252185||rs55730499||rs56393506||rs74617384||rs76735376||rs7758229||rs7769879||rs783150||rs9364554	TRUE	intron_variant	MODIFIER	LPA	ENSG00000198670	0.143	0.995761	160985526	rs118039278	intron_variant	MODIFIER	ENSG00000198670	LPA	0.401	LPA (57603) - ENSG00000198670	LPA (75173) - ENSG00000198670
6_36	159172682	161423451	FALSE	6	161010118	160589086	rs10455872	chr6:161010118_A_G	PUFA_pct	A	G	0.08	0.0043	0.9197	0.9939	-0.115	0.0036	218.68	---	0	0.302	2	0.06551	Polyunsaturated Fatty Acids to Total Fatty Acids percentage	%	Fatty acids	Fatty acid ratios	Percentage	23453	23753	0.0576482	0.106218	0.23113	0.107919	0.0731166	0.854028	0.115103	0.00364441	218.206	rs10455872||rs1112444||rs117446263||rs11751605||rs11753349||rs118039278||rs12191307||rs12194182||rs12207180||rs12209517||rs143665477||rs1810126||rs2063346||rs2279463||rs2292334||rs2315065||rs3101823||rs3105751||rs3106165||rs3119304||rs3119311||rs3120137||rs3120139||rs3123629||rs3123636||rs3125050||rs3127573||rs3127575||rs3127580||rs3127596||rs374071816||rs3798156||rs3918286||rs4252185||rs55730499||rs56393506||rs74617384||rs76735376||rs7758229||rs7769879||rs783150||rs9364554	TRUE	intron_variant	MODIFIER	LPA	ENSG00000198670	0.143	0.995761	160985526	rs118039278	intron_variant	MODIFIER	ENSG00000198670	LPA	0.401	LPA (57603) - ENSG00000198670	LPA (75173) - ENSG00000198670
6_36	159172682	161423451	FALSE	6	161010118	160589086	rs10455872	chr6:161010118_A_G	SFA	A	G	0.08	0.0045	0.9197	0.9939	0.1241	0.0038	232.76	+++	0	1.369	2	0.2973	Saturated Fatty Acids	mmol/L	Fatty acids		Non-derived	23448	23748	-0.00459705	0.108449	0.0149381	-0.0956783	0.0728683	0.723142	-0.124302	0.0038105	232.682	rs10455872||rs1112444||rs117446263||rs11751605||rs11753349||rs118039278||rs12191307||rs12194182||rs12207180||rs12209517||rs143665477||rs1810126||rs2063346||rs2279463||rs2292334||rs2315065||rs3101823||rs3105751||rs3106165||rs3119304||rs3119311||rs3120137||rs3120139||rs3123629||rs3123636||rs3125050||rs3127573||rs3127575||rs3127580||rs3127596||rs374071816||rs3798156||rs3918286||rs4252185||rs55730499||rs56393506||rs74617384||rs76735376||rs7758229||rs7769879||rs783150||rs9364554	TRUE	intron_variant	MODIFIER	LPA	ENSG00000198670	0.143	0.995761	160985526	rs118039278	intron_variant	MODIFIER	ENSG00000198670	LPA	0.401	LPA (57603) - ENSG00000198670	LPA (75173) - ENSG00000198670
6_36	159172682	161423451	FALSE	6	161010118	160589086	rs10455872	chr6:161010118_A_G	SFA_pct	A	G	0.08	0.0045	0.9197	0.9939	0.0744	0.0038	84.48	++-	30.3	2.871	2	0.6234	Saturated Fatty Acids to Total Fatty Acids percentage	%	Fatty acids	Fatty acid ratios	Percentage	23455	23755	0.103905	0.106329	0.483509	-0.0575828	0.073163	0.365267	-0.0746972	0.00381226	84.759	rs10455872||rs1112444||rs117446263||rs11751605||rs11753349||rs118039278||rs12191307||rs12194182||rs12207180||rs12209517||rs143665477||rs1810126||rs2063346||rs2279463||rs2292334||rs2315065||rs3101823||rs3105751||rs3106165||rs3119304||rs3119311||rs3120137||rs3120139||rs3123629||rs3123636||rs3125050||rs3127573||rs3127575||rs3127580||rs3127596||rs374071816||rs3798156||rs3918286||rs4252185||rs55730499||rs56393506||rs74617384||rs76735376||rs7758229||rs7769879||rs783150||rs9364554	TRUE	intron_variant	MODIFIER	LPA	ENSG00000198670	0.143	0.995761	160985526	rs118039278	intron_variant	MODIFIER	ENSG00000198670	LPA	0.401	LPA (57603) - ENSG00000198670	LPA (75173) - ENSG00000198670
6_36	159172682	161423451	FALSE	6	161010118	160589086	rs10455872	chr6:161010118_A_G	S_HDL_CE_pct	A	G	0.08	0.0043	0.9197	0.9939	-0.0791	0.0036	105.91	--+	13.3	2.307	2	0.501	Cholesteryl Esters to Total Lipids in Small HDL percentage	%	Relative lipoprotein lipid concentrations	Small HDL ratios	Percentage	23646	23946	-0.0408356	0.105471	0.155754	0.00650753	0.0722945	0.0323229	0.0793823	0.00361114	106.374	rs10455872||rs1112444||rs117446263||rs11751605||rs11753349||rs118039278||rs12191307||rs12194182||rs12207180||rs12209517||rs143665477||rs1810126||rs2063346||rs2279463||rs2292334||rs2315065||rs3101823||rs3105751||rs3106165||rs3119304||rs3119311||rs3120137||rs3120139||rs3123629||rs3123636||rs3125050||rs3127573||rs3127575||rs3127580||rs3127596||rs374071816||rs3798156||rs3918286||rs4252185||rs55730499||rs56393506||rs74617384||rs76735376||rs7758229||rs7769879||rs783150||rs9364554	TRUE	intron_variant	MODIFIER	LPA	ENSG00000198670	0.143	0.995761	160985526	rs118039278	intron_variant	MODIFIER	ENSG00000198670	LPA	0.401	LPA (57603) - ENSG00000198670	LPA (75173) - ENSG00000198670
6_36	159172682	161423451	FALSE	6	161010118	160589086	rs10455872	chr6:161010118_A_G	S_HDL_C_pct	A	G	0.08	0.0043	0.9197	0.9939	-0.0879	0.0036	128.69	---	0	0.667	2	0.1449	Cholesterol to Total Lipids in Small HDL percentage	%	Relative lipoprotein lipid concentrations	Small HDL ratios	Percentage	23645	23945	0.0566902	0.106145	0.226737	0.0326697	0.0726208	0.185215	0.0880867	0.00363885	128.73	rs10455872||rs1112444||rs117446263||rs11751605||rs11753349||rs118039278||rs12191307||rs12194182||rs12207180||rs12209517||rs143665477||rs1810126||rs2063346||rs2279463||rs2292334||rs2315065||rs3101823||rs3105751||rs3106165||rs3119304||rs3119311||rs3120137||rs3120139||rs3123629||rs3123636||rs3125050||rs3127573||rs3127575||rs3127580||rs3127596||rs374071816||rs3798156||rs3918286||rs4252185||rs55730499||rs56393506||rs74617384||rs76735376||rs7758229||rs7769879||rs783150||rs9364554	TRUE	intron_variant	MODIFIER	LPA	ENSG00000198670	0.143	0.995761	160985526	rs118039278	intron_variant	MODIFIER	ENSG00000198670	LPA	0.401	LPA (57603) - ENSG00000198670	LPA (75173) - ENSG00000198670
6_36	159172682	161423451	FALSE	6	161010118	160589086	rs10455872	chr6:161010118_A_G	S_HDL_L	A	G	0.08	0.0045	0.9197	0.9939	0.038	0.0038	23.37	+++	0	0.973	2	0.2114	Total Lipids in Small HDL	mmol/L	Lipoprotein subclasses	Small HDL (average diameter 8.7 nm)	Composite	23573	23873	-0.116046	0.109099	0.541395	-0.0868896	0.072167	0.640949	-0.0377996	0.00376314	23.0134	rs10455872||rs1112444||rs117446263||rs11751605||rs11753349||rs118039278||rs12191307||rs12194182||rs12207180||rs12209517||rs143665477||rs1810126||rs2063346||rs2279463||rs2292334||rs2315065||rs3101823||rs3105751||rs3106165||rs3119304||rs3119311||rs3120137||rs3120139||rs3123629||rs3123636||rs3125050||rs3127573||rs3127575||rs3127580||rs3127596||rs374071816||rs3798156||rs3918286||rs4252185||rs55730499||rs56393506||rs74617384||rs76735376||rs7758229||rs7769879||rs783150||rs9364554	TRUE	intron_variant	MODIFIER	LPA	ENSG00000198670	0.143	0.995761	160985526	rs118039278	intron_variant	MODIFIER	ENSG00000198670	LPA	0.401	LPA (57603) - ENSG00000198670	LPA (75173) - ENSG00000198670
6_36	159172682	161423451	FALSE	6	161010118	160589086	rs10455872	chr6:161010118_A_G	S_HDL_PL	A	G	0.08	0.0045	0.9197	0.9939	0.0427	0.0037	29.63	+++	0	0.433	2	0.0941	Phospholipids in Small HDL	mmol/L	Lipoprotein subclasses	Small HDL (average diameter 8.7 nm)	Non-derived	23574	23874	-0.0877435	0.108562	0.377831	-0.0790828	0.0714834	0.570906	-0.0425257	0.00373444	29.316	rs10455872||rs1112444||rs117446263||rs11751605||rs11753349||rs118039278||rs12191307||rs12194182||rs12207180||rs12209517||rs143665477||rs1810126||rs2063346||rs2279463||rs2292334||rs2315065||rs3101823||rs3105751||rs3106165||rs3119304||rs3119311||rs3120137||rs3120139||rs3123629||rs3123636||rs3125050||rs3127573||rs3127575||rs3127580||rs3127596||rs374071816||rs3798156||rs3918286||rs4252185||rs55730499||rs56393506||rs74617384||rs76735376||rs7758229||rs7769879||rs783150||rs9364554	TRUE	intron_variant	MODIFIER	LPA	ENSG00000198670	0.143	0.995761	160985526	rs118039278	intron_variant	MODIFIER	ENSG00000198670	LPA	0.401	LPA (57603) - ENSG00000198670	LPA (75173) - ENSG00000198670
6_36	159172682	161423451	FALSE	6	161010118	160589086	rs10455872	chr6:161010118_A_G	S_HDL_PL_pct	A	G	0.08	0.0044	0.9197	0.9939	0.0423	0.0036	30.83	+--	19.5	2.485	2	0.5395	Phospholipids to Total Lipids in Small HDL percentage	%	Relative lipoprotein lipid concentrations	Small HDL ratios	Percentage	23644	23944	0.105459	0.104408	0.505203	0.00650982	0.0707974	0.0330431	-0.0425938	0.00362525	31.147	rs10455872||rs1112444||rs117446263||rs11751605||rs11753349||rs118039278||rs12191307||rs12194182||rs12207180||rs12209517||rs143665477||rs1810126||rs2063346||rs2279463||rs2292334||rs2315065||rs3101823||rs3105751||rs3106165||rs3119304||rs3119311||rs3120137||rs3120139||rs3123629||rs3123636||rs3125050||rs3127573||rs3127575||rs3127580||rs3127596||rs374071816||rs3798156||rs3918286||rs4252185||rs55730499||rs56393506||rs74617384||rs76735376||rs7758229||rs7769879||rs783150||rs9364554	TRUE	intron_variant	MODIFIER	LPA	ENSG00000198670	0.143	0.995761	160985526	rs118039278	intron_variant	MODIFIER	ENSG00000198670	LPA	0.401	LPA (57603) - ENSG00000198670	LPA (75173) - ENSG00000198670
6_36	159172682	161423451	FALSE	6	161010118	160589086	rs10455872	chr6:161010118_A_G	S_HDL_TG	A	G	0.08	0.0043	0.9197	0.9939	0.0916	0.0036	144.63	+++	0	1.168	2	0.2535	Triglycerides in Small HDL	mmol/L	Lipoprotein subclasses	Small HDL (average diameter 8.7 nm)	Non-derived	23578	23878	-0.202537	0.106372	1.24486	-0.111908	0.072524	0.910737	-0.0914558	0.00357552	143.576	rs10455872||rs1112444||rs117446263||rs11751605||rs11753349||rs118039278||rs12191307||rs12194182||rs12207180||rs12209517||rs143665477||rs1810126||rs2063346||rs2279463||rs2292334||rs2315065||rs3101823||rs3105751||rs3106165||rs3119304||rs3119311||rs3120137||rs3120139||rs3123629||rs3123636||rs3125050||rs3127573||rs3127575||rs3127580||rs3127596||rs374071816||rs3798156||rs3918286||rs4252185||rs55730499||rs56393506||rs74617384||rs76735376||rs7758229||rs7769879||rs783150||rs9364554	TRUE	intron_variant	MODIFIER	LPA	ENSG00000198670	0.143	0.995761	160985526	rs118039278	intron_variant	MODIFIER	ENSG00000198670	LPA	0.401	LPA (57603) - ENSG00000198670	LPA (75173) - ENSG00000198670
6_36	159172682	161423451	FALSE	6	161010118	160589086	rs10455872	chr6:161010118_A_G	S_HDL_TG_pct	A	G	0.08	0.0043	0.9197	0.9939	0.087	0.0035	136.8	+++	0	1.148	2	0.2493	Triglycerides to Total Lipids in Small HDL percentage	%	Relative lipoprotein lipid concentrations	Small HDL ratios	Percentage	23648	23948	-0.197365	0.104748	1.22519	-0.073519	0.0705077	0.527122	-0.0868678	0.00348985	136.037	rs10455872||rs1112444||rs117446263||rs11751605||rs11753349||rs118039278||rs12191307||rs12194182||rs12207180||rs12209517||rs143665477||rs1810126||rs2063346||rs2279463||rs2292334||rs2315065||rs3101823||rs3105751||rs3106165||rs3119304||rs3119311||rs3120137||rs3120139||rs3123629||rs3123636||rs3125050||rs3127573||rs3127575||rs3127580||rs3127596||rs374071816||rs3798156||rs3918286||rs4252185||rs55730499||rs56393506||rs74617384||rs76735376||rs7758229||rs7769879||rs783150||rs9364554	TRUE	intron_variant	MODIFIER	LPA	ENSG00000198670	0.143	0.995761	160985526	rs118039278	intron_variant	MODIFIER	ENSG00000198670	LPA	0.401	LPA (57603) - ENSG00000198670	LPA (75173) - ENSG00000198670
6_36	159172682	161423451	FALSE	6	161010118	160589086	rs10455872	chr6:161010118_A_G	S_LDL_CE_pct	A	G	0.08	0.0045	0.9197	0.9939	0.1354	0.0038	280.26	+++	0	0.901	2	0.1956	Cholesteryl Esters to Total Lipids in Small LDL percentage	%	Relative lipoprotein lipid concentrations	Small LDL ratios	Percentage	23626	23926	-0.170934	0.108001	0.94505	-0.200516	0.0732945	2.20594	-0.135183	0.00378746	278.283	rs10455872||rs1112444||rs117446263||rs11751605||rs11753349||rs118039278||rs12191307||rs12194182||rs12207180||rs12209517||rs143665477||rs1810126||rs2063346||rs2279463||rs2292334||rs2315065||rs3101823||rs3105751||rs3106165||rs3119304||rs3119311||rs3120137||rs3120139||rs3123629||rs3123636||rs3125050||rs3127573||rs3127575||rs3127580||rs3127596||rs374071816||rs3798156||rs3918286||rs4252185||rs55730499||rs56393506||rs74617384||rs76735376||rs7758229||rs7769879||rs783150||rs9364554	TRUE	intron_variant	MODIFIER	LPA	ENSG00000198670	0.143	0.995761	160985526	rs118039278	intron_variant	MODIFIER	ENSG00000198670	LPA	0.401	LPA (57603) - ENSG00000198670	LPA (75173) - ENSG00000198670
6_36	159172682	161423451	FALSE	6	161010118	160589086	rs10455872	chr6:161010118_A_G	S_LDL_FC_pct	A	G	0.08	0.0043	0.9197	0.9939	-0.1459	0.0035	368.67	---	0	0.22	2	0.04769	Free Cholesterol to Total Lipids in Small LDL percentage	%	Relative lipoprotein lipid concentrations	Small LDL ratios	Percentage	23627	23927	0.100601	0.105231	0.469709	0.132584	0.0719153	1.18549	0.145945	0.00355454	367.783	rs10455872||rs1112444||rs117446263||rs11751605||rs11753349||rs118039278||rs12191307||rs12194182||rs12207180||rs12209517||rs143665477||rs1810126||rs2063346||rs2279463||rs2292334||rs2315065||rs3101823||rs3105751||rs3106165||rs3119304||rs3119311||rs3120137||rs3120139||rs3123629||rs3123636||rs3125050||rs3127573||rs3127575||rs3127580||rs3127596||rs374071816||rs3798156||rs3918286||rs4252185||rs55730499||rs56393506||rs74617384||rs76735376||rs7758229||rs7769879||rs783150||rs9364554	TRUE	intron_variant	MODIFIER	LPA	ENSG00000198670	0.143	0.995761	160985526	rs118039278	intron_variant	MODIFIER	ENSG00000198670	LPA	0.401	LPA (57603) - ENSG00000198670	LPA (75173) - ENSG00000198670
6_36	159172682	161423451	FALSE	6	161010118	160589086	rs10455872	chr6:161010118_A_G	S_LDL_PL_pct	A	G	0.08	0.0044	0.9197	0.9939	-0.1405	0.0038	304.15	---	0	1.006	2	0.2184	Phospholipids to Total Lipids in Small LDL percentage	%	Relative lipoprotein lipid concentrations	Small LDL ratios	Percentage	23624	23924	0.15242	0.10784	0.80261	0.213835	0.0737389	2.42795	0.14025	0.00377053	302.107	rs10455872||rs1112444||rs117446263||rs11751605||rs11753349||rs118039278||rs12191307||rs12194182||rs12207180||rs12209517||rs143665477||rs1810126||rs2063346||rs2279463||rs2292334||rs2315065||rs3101823||rs3105751||rs3106165||rs3119304||rs3119311||rs3120137||rs3120139||rs3123629||rs3123636||rs3125050||rs3127573||rs3127575||rs3127580||rs3127596||rs374071816||rs3798156||rs3918286||rs4252185||rs55730499||rs56393506||rs74617384||rs76735376||rs7758229||rs7769879||rs783150||rs9364554	TRUE	intron_variant	MODIFIER	LPA	ENSG00000198670	0.143	0.995761	160985526	rs118039278	intron_variant	MODIFIER	ENSG00000198670	LPA	0.401	LPA (57603) - ENSG00000198670	LPA (75173) - ENSG00000198670
6_36	159172682	161423451	FALSE	6	161010118	160589086	rs10455872	chr6:161010118_A_G	S_LDL_TG	A	G	0.08	0.0044	0.9197	0.9939	0.1624	0.0037	419.84	+++	0	0.263	2	0.05717	Triglycerides in Small LDL	mmol/L	Lipoprotein subclasses	Small LDL (average diameter 18.7 nm)	Non-derived	23550	23850	-0.111909	0.106985	0.529367	-0.147959	0.0728071	1.37537	-0.162533	0.00370887	418.758	rs10455872||rs1112444||rs117446263||rs11751605||rs11753349||rs118039278||rs12191307||rs12194182||rs12207180||rs12209517||rs143665477||rs1810126||rs2063346||rs2279463||rs2292334||rs2315065||rs3101823||rs3105751||rs3106165||rs3119304||rs3119311||rs3120137||rs3120139||rs3123629||rs3123636||rs3125050||rs3127573||rs3127575||rs3127580||rs3127596||rs374071816||rs3798156||rs3918286||rs4252185||rs55730499||rs56393506||rs74617384||rs76735376||rs7758229||rs7769879||rs783150||rs9364554	TRUE	intron_variant	MODIFIER	LPA	ENSG00000198670	0.143	0.995761	160985526	rs118039278	intron_variant	MODIFIER	ENSG00000198670	LPA	0.401	LPA (57603) - ENSG00000198670	LPA (75173) - ENSG00000198670
6_36	159172682	161423451	FALSE	6	161010118	160589086	rs10455872	chr6:161010118_A_G	S_LDL_TG_pct	A	G	0.08	0.0043	0.9197	0.9939	0.1254	0.0035	273.8	+++	0	0.378	2	0.08209	Triglycerides to Total Lipids in Small LDL percentage	%	Relative lipoprotein lipid concentrations	Small LDL ratios	Percentage	23628	23928	-0.110078	0.104643	0.533393	-0.0829304	0.0712746	0.61152	-0.125541	0.00354909	273.35	rs10455872||rs1112444||rs117446263||rs11751605||rs11753349||rs118039278||rs12191307||rs12194182||rs12207180||rs12209517||rs143665477||rs1810126||rs2063346||rs2279463||rs2292334||rs2315065||rs3101823||rs3105751||rs3106165||rs3119304||rs3119311||rs3120137||rs3120139||rs3123629||rs3123636||rs3125050||rs3127573||rs3127575||rs3127580||rs3127596||rs374071816||rs3798156||rs3918286||rs4252185||rs55730499||rs56393506||rs74617384||rs76735376||rs7758229||rs7769879||rs783150||rs9364554	TRUE	intron_variant	MODIFIER	LPA	ENSG00000198670	0.143	0.995761	160985526	rs118039278	intron_variant	MODIFIER	ENSG00000198670	LPA	0.401	LPA (57603) - ENSG00000198670	LPA (75173) - ENSG00000198670
6_36	159172682	161423451	FALSE	6	161010118	160589086	rs10455872	chr6:161010118_A_G	S_VLDL_CE_pct	A	G	0.08	0.0044	0.9197	0.9939	-0.0991	0.0037	156.62	---	0	0.307	2	0.06668	Cholesteryl Esters to Total Lipids in Small VLDL percentage	%	Relative lipoprotein lipid concentrations	Small VLDL ratios	Percentage	23601	23901	0.0510499	0.106875	0.19867	0.0758694	0.0721508	0.533115	0.0992324	0.00371568	156.402	rs10455872||rs1112444||rs117446263||rs11751605||rs11753349||rs118039278||rs12191307||rs12194182||rs12207180||rs12209517||rs143665477||rs1810126||rs2063346||rs2279463||rs2292334||rs2315065||rs3101823||rs3105751||rs3106165||rs3119304||rs3119311||rs3120137||rs3120139||rs3123629||rs3123636||rs3125050||rs3127573||rs3127575||rs3127580||rs3127596||rs374071816||rs3798156||rs3918286||rs4252185||rs55730499||rs56393506||rs74617384||rs76735376||rs7758229||rs7769879||rs783150||rs9364554	TRUE	intron_variant	MODIFIER	LPA	ENSG00000198670	0.143	0.995761	160985526	rs118039278	intron_variant	MODIFIER	ENSG00000198670	LPA	0.401	LPA (57603) - ENSG00000198670	LPA (75173) - ENSG00000198670
6_36	159172682	161423451	FALSE	6	161010118	160589086	rs10455872	chr6:161010118_A_G	S_VLDL_C_pct	A	G	0.08	0.0044	0.9197	0.9939	-0.0939	0.0036	145.9	---	0	0.107	2	0.02317	Cholesterol to Total Lipids in Small VLDL percentage	%	Relative lipoprotein lipid concentrations	Small VLDL ratios	Percentage	23600	23900	0.10257	0.106757	0.472805	0.0712944	0.0714475	0.497097	0.093925	0.00364742	145.503	rs10455872||rs1112444||rs117446263||rs11751605||rs11753349||rs118039278||rs12191307||rs12194182||rs12207180||rs12209517||rs143665477||rs1810126||rs2063346||rs2279463||rs2292334||rs2315065||rs3101823||rs3105751||rs3106165||rs3119304||rs3119311||rs3120137||rs3120139||rs3123629||rs3123636||rs3125050||rs3127573||rs3127575||rs3127580||rs3127596||rs374071816||rs3798156||rs3918286||rs4252185||rs55730499||rs56393506||rs74617384||rs76735376||rs7758229||rs7769879||rs783150||rs9364554	TRUE	intron_variant	MODIFIER	LPA	ENSG00000198670	0.143	0.995761	160985526	rs118039278	intron_variant	MODIFIER	ENSG00000198670	LPA	0.401	LPA (57603) - ENSG00000198670	LPA (75173) - ENSG00000198670
6_36	159172682	161423451	FALSE	6	161010118	160589086	rs10455872	chr6:161010118_A_G	S_VLDL_FC_pct	A	G	0.08	0.0043	0.9197	0.9939	-0.0756	0.0035	100.51	---	0	0.161	2	0.0349	Free Cholesterol to Total Lipids in Small VLDL percentage	%	Relative lipoprotein lipid concentrations	Small VLDL ratios	Percentage	23602	23902	0.117725	0.105319	0.578967	0.0734789	0.0703172	0.52865	0.0756023	0.0035477	100.04	rs10455872||rs1112444||rs117446263||rs11751605||rs11753349||rs118039278||rs12191307||rs12194182||rs12207180||rs12209517||rs143665477||rs1810126||rs2063346||rs2279463||rs2292334||rs2315065||rs3101823||rs3105751||rs3106165||rs3119304||rs3119311||rs3120137||rs3120139||rs3123629||rs3123636||rs3125050||rs3127573||rs3127575||rs3127580||rs3127596||rs374071816||rs3798156||rs3918286||rs4252185||rs55730499||rs56393506||rs74617384||rs76735376||rs7758229||rs7769879||rs783150||rs9364554	TRUE	intron_variant	MODIFIER	LPA	ENSG00000198670	0.143	0.995761	160985526	rs118039278	intron_variant	MODIFIER	ENSG00000198670	LPA	0.401	LPA (57603) - ENSG00000198670	LPA (75173) - ENSG00000198670
6_36	159172682	161423451	FALSE	6	161010118	160589086	rs10455872	chr6:161010118_A_G	S_VLDL_PL_pct	A	G	0.08	0.0043	0.9197	0.9939	-0.0736	0.0035	94.91	---	0	0.165	2	0.03576	Phospholipids to Total Lipids in Small VLDL percentage	%	Relative lipoprotein lipid concentrations	Small VLDL ratios	Percentage	23599	23899	0.115924	0.105514	0.565559	0.0775679	0.0704157	0.567595	0.0735037	0.00355169	94.4195	rs10455872||rs1112444||rs117446263||rs11751605||rs11753349||rs118039278||rs12191307||rs12194182||rs12207180||rs12209517||rs143665477||rs1810126||rs2063346||rs2279463||rs2292334||rs2315065||rs3101823||rs3105751||rs3106165||rs3119304||rs3119311||rs3120137||rs3120139||rs3123629||rs3123636||rs3125050||rs3127573||rs3127575||rs3127580||rs3127596||rs374071816||rs3798156||rs3918286||rs4252185||rs55730499||rs56393506||rs74617384||rs76735376||rs7758229||rs7769879||rs783150||rs9364554	TRUE	intron_variant	MODIFIER	LPA	ENSG00000198670	0.143	0.995761	160985526	rs118039278	intron_variant	MODIFIER	ENSG00000198670	LPA	0.401	LPA (57603) - ENSG00000198670	LPA (75173) - ENSG00000198670
6_36	159172682	161423451	FALSE	6	161010118	160589086	rs10455872	chr6:161010118_A_G	S_VLDL_TG	A	G	0.08	0.0043	0.9197	0.9939	0.1206	0.0036	242.42	+++	0	0.278	2	0.06044	Triglycerides in Small VLDL	mmol/L	Lipoprotein subclasses	Small VLDL (average diameter 36.8 nm)	Non-derived	23515	23815	-0.176462	0.10628	1.01393	-0.123521	0.072458	1.0543	-0.120523	0.00362808	241.248	rs10455872||rs1112444||rs117446263||rs11751605||rs11753349||rs118039278||rs12191307||rs12194182||rs12207180||rs12209517||rs143665477||rs1810126||rs2063346||rs2279463||rs2292334||rs2315065||rs3101823||rs3105751||rs3106165||rs3119304||rs3119311||rs3120137||rs3120139||rs3123629||rs3123636||rs3125050||rs3127573||rs3127575||rs3127580||rs3127596||rs374071816||rs3798156||rs3918286||rs4252185||rs55730499||rs56393506||rs74617384||rs76735376||rs7758229||rs7769879||rs783150||rs9364554	TRUE	intron_variant	MODIFIER	LPA	ENSG00000198670	0.143	0.995761	160985526	rs118039278	intron_variant	MODIFIER	ENSG00000198670	LPA	0.401	LPA (57603) - ENSG00000198670	LPA (75173) - ENSG00000198670
6_36	159172682	161423451	FALSE	6	161010118	160589086	rs10455872	chr6:161010118_A_G	S_VLDL_TG_pct	A	G	0.08	0.0044	0.9197	0.9939	0.0891	0.0036	133.66	+++	0	0.077	2	0.01673	Triglycerides to Total Lipids in Small VLDL percentage	%	Relative lipoprotein lipid concentrations	Small VLDL ratios	Percentage	23603	23903	-0.107061	0.106481	0.502128	-0.0734214	0.0711502	0.519836	-0.0891203	0.00361822	133.23	rs10455872||rs1112444||rs117446263||rs11751605||rs11753349||rs118039278||rs12191307||rs12194182||rs12207180||rs12209517||rs143665477||rs1810126||rs2063346||rs2279463||rs2292334||rs2315065||rs3101823||rs3105751||rs3106165||rs3119304||rs3119311||rs3120137||rs3120139||rs3123629||rs3123636||rs3125050||rs3127573||rs3127575||rs3127580||rs3127596||rs374071816||rs3798156||rs3918286||rs4252185||rs55730499||rs56393506||rs74617384||rs76735376||rs7758229||rs7769879||rs783150||rs9364554	TRUE	intron_variant	MODIFIER	LPA	ENSG00000198670	0.143	0.995761	160985526	rs118039278	intron_variant	MODIFIER	ENSG00000198670	LPA	0.401	LPA (57603) - ENSG00000198670	LPA (75173) - ENSG00000198670
6_36	159172682	161423451	FALSE	6	161010118	160589086	rs10455872	chr6:161010118_A_G	TG_by_PG	A	G	0.08	0.0043	0.9197	0.9939	0.1505	0.0035	411.16	+++	0	0.285	2	0.06182	Triglycerides to Phosphoglycerides ratio	ratio	Other lipids		Ratio	23435	23735	-0.170131	0.103073	1.00514	-0.115739	0.0698223	1.01148	-0.150585	0.00347271	410.035	rs10455872||rs1112444||rs117446263||rs11751605||rs11753349||rs118039278||rs12191307||rs12194182||rs12207180||rs12209517||rs143665477||rs1810126||rs2063346||rs2279463||rs2292334||rs2315065||rs3101823||rs3105751||rs3106165||rs3119304||rs3119311||rs3120137||rs3120139||rs3123629||rs3123636||rs3125050||rs3127573||rs3127575||rs3127580||rs3127596||rs374071816||rs3798156||rs3918286||rs4252185||rs55730499||rs56393506||rs74617384||rs76735376||rs7758229||rs7769879||rs783150||rs9364554	TRUE	intron_variant	MODIFIER	LPA	ENSG00000198670	0.143	0.995761	160985526	rs118039278	intron_variant	MODIFIER	ENSG00000198670	LPA	0.401	LPA (57603) - ENSG00000198670	LPA (75173) - ENSG00000198670
6_36	159172682	161423451	FALSE	6	161010118	160589086	rs10455872	chr6:161010118_A_G	Total_FA	A	G	0.08	0.0045	0.9197	0.9939	0.1197	0.0038	218.1	+++	0	0.384	2	0.08346	Total Fatty Acids	mmol/L	Fatty acids		Composite	23442	23742	-0.0667511	0.109037	0.267273	-0.0917681	0.0729919	0.680545	-0.119879	0.00379953	217.76	rs10455872||rs1112444||rs117446263||rs11751605||rs11753349||rs118039278||rs12191307||rs12194182||rs12207180||rs12209517||rs143665477||rs1810126||rs2063346||rs2279463||rs2292334||rs2315065||rs3101823||rs3105751||rs3106165||rs3119304||rs3119311||rs3120137||rs3120139||rs3123629||rs3123636||rs3125050||rs3127573||rs3127575||rs3127580||rs3127596||rs374071816||rs3798156||rs3918286||rs4252185||rs55730499||rs56393506||rs74617384||rs76735376||rs7758229||rs7769879||rs783150||rs9364554	TRUE	intron_variant	MODIFIER	LPA	ENSG00000198670	0.143	0.995761	160985526	rs118039278	intron_variant	MODIFIER	ENSG00000198670	LPA	0.401	LPA (57603) - ENSG00000198670	LPA (75173) - ENSG00000198670
6_36	159172682	161423451	FALSE	6	161010118	160589086	rs10455872	chr6:161010118_A_G	Total_TG	A	G	0.08	0.0044	0.9197	0.9939	0.1644	0.0037	435.26	+++	0	0.206	2	0.04466	Total Triglycerides	mmol/L	Triglycerides		Composite	23407	23707	-0.148379	0.106612	0.785172	-0.133391	0.0725357	1.18099	-0.164472	0.00368576	434.147	rs10455872||rs1112444||rs117446263||rs11751605||rs11753349||rs118039278||rs12191307||rs12194182||rs12207180||rs12209517||rs143665477||rs1810126||rs2063346||rs2279463||rs2292334||rs2315065||rs3101823||rs3105751||rs3106165||rs3119304||rs3119311||rs3120137||rs3120139||rs3123629||rs3123636||rs3125050||rs3127573||rs3127575||rs3127580||rs3127596||rs374071816||rs3798156||rs3918286||rs4252185||rs55730499||rs56393506||rs74617384||rs76735376||rs7758229||rs7769879||rs783150||rs9364554	TRUE	intron_variant	MODIFIER	LPA	ENSG00000198670	0.143	0.995761	160985526	rs118039278	intron_variant	MODIFIER	ENSG00000198670	LPA	0.401	LPA (57603) - ENSG00000198670	LPA (75173) - ENSG00000198670
6_36	159172682	161423451	FALSE	6	161010118	160589086	rs10455872	chr6:161010118_A_G	Unsaturation	A	G	0.08	0.0044	0.9197	0.9939	-0.0966	0.0035	165.2	---	0	0.715	2	0.1553	Degree of Unsaturation	degree	Fatty acids		Non-derived	23443	23743	0.0108404	0.102118	0.0383611	0.103233	0.0698813	0.855094	0.0967232	0.00352664	164.877	rs10455872||rs1112444||rs117446263||rs11751605||rs11753349||rs118039278||rs12191307||rs12194182||rs12207180||rs12209517||rs143665477||rs1810126||rs2063346||rs2279463||rs2292334||rs2315065||rs3101823||rs3105751||rs3106165||rs3119304||rs3119311||rs3120137||rs3120139||rs3123629||rs3123636||rs3125050||rs3127573||rs3127575||rs3127580||rs3127596||rs374071816||rs3798156||rs3918286||rs4252185||rs55730499||rs56393506||rs74617384||rs76735376||rs7758229||rs7769879||rs783150||rs9364554	TRUE	intron_variant	MODIFIER	LPA	ENSG00000198670	0.143	0.995761	160985526	rs118039278	intron_variant	MODIFIER	ENSG00000198670	LPA	0.401	LPA (57603) - ENSG00000198670	LPA (75173) - ENSG00000198670
6_36	159172682	161423451	FALSE	6	161010118	160589086	rs10455872	chr6:161010118_A_G	VLDL_L	A	G	0.08	0.0045	0.9197	0.9939	0.1427	0.0038	311.34	+++	0	0.208	2	0.04525	Total Lipids in VLDL	mmol/L	Total lipids		Composite	23424	23724	-0.151582	0.107095	0.804236	-0.110124	0.0726395	0.8877	-0.142776	0.00378627	310.451	rs10455872||rs1112444||rs117446263||rs11751605||rs11753349||rs118039278||rs12191307||rs12194182||rs12207180||rs12209517||rs143665477||rs1810126||rs2063346||rs2279463||rs2292334||rs2315065||rs3101823||rs3105751||rs3106165||rs3119304||rs3119311||rs3120137||rs3120139||rs3123629||rs3123636||rs3125050||rs3127573||rs3127575||rs3127580||rs3127596||rs374071816||rs3798156||rs3918286||rs4252185||rs55730499||rs56393506||rs74617384||rs76735376||rs7758229||rs7769879||rs783150||rs9364554	TRUE	intron_variant	MODIFIER	LPA	ENSG00000198670	0.143	0.995761	160985526	rs118039278	intron_variant	MODIFIER	ENSG00000198670	LPA	0.401	LPA (57603) - ENSG00000198670	LPA (75173) - ENSG00000198670
6_36	159172682	161423451	FALSE	6	161010118	160589086	rs10455872	chr6:161010118_A_G	VLDL_PL	A	G	0.08	0.0045	0.9197	0.9939	0.1182	0.0038	210.15	+++	0	0.168	2	0.03642	Phospholipids in VLDL	mmol/L	Phospholipids		Composite	23412	23712	-0.146964	0.107292	0.767607	-0.0956835	0.0727833	0.724384	-0.118258	0.00382272	209.402	rs10455872||rs1112444||rs117446263||rs11751605||rs11753349||rs118039278||rs12191307||rs12194182||rs12207180||rs12209517||rs143665477||rs1810126||rs2063346||rs2279463||rs2292334||rs2315065||rs3101823||rs3105751||rs3106165||rs3119304||rs3119311||rs3120137||rs3120139||rs3123629||rs3123636||rs3125050||rs3127573||rs3127575||rs3127580||rs3127596||rs374071816||rs3798156||rs3918286||rs4252185||rs55730499||rs56393506||rs74617384||rs76735376||rs7758229||rs7769879||rs783150||rs9364554	TRUE	intron_variant	MODIFIER	LPA	ENSG00000198670	0.143	0.995761	160985526	rs118039278	intron_variant	MODIFIER	ENSG00000198670	LPA	0.401	LPA (57603) - ENSG00000198670	LPA (75173) - ENSG00000198670
6_36	159172682	161423451	FALSE	6	161010118	160589086	rs10455872	chr6:161010118_A_G	VLDL_TG	A	G	0.08	0.0044	0.9197	0.9939	0.1788	0.0037	517.73	+++	0	0.247	2	0.0536	Triglycerides in VLDL	mmol/L	Triglycerides		Composite	23408	23708	-0.161999	0.106175	0.895964	-0.144861	0.0722395	1.34744	-0.17892	0.0036753	516.408	rs10455872||rs1112444||rs117446263||rs11751605||rs11753349||rs118039278||rs12191307||rs12194182||rs12207180||rs12209517||rs143665477||rs1810126||rs2063346||rs2279463||rs2292334||rs2315065||rs3101823||rs3105751||rs3106165||rs3119304||rs3119311||rs3120137||rs3120139||rs3123629||rs3123636||rs3125050||rs3127573||rs3127575||rs3127580||rs3127596||rs374071816||rs3798156||rs3918286||rs4252185||rs55730499||rs56393506||rs74617384||rs76735376||rs7758229||rs7769879||rs783150||rs9364554	TRUE	intron_variant	MODIFIER	LPA	ENSG00000198670	0.143	0.995761	160985526	rs118039278	intron_variant	MODIFIER	ENSG00000198670	LPA	0.401	LPA (57603) - ENSG00000198670	LPA (75173) - ENSG00000198670
6_36	159172682	161423451	FALSE	6	161010118	160589086	rs10455872	chr6:161010118_A_G	VLDL_size	A	G	0.08	0.0043	0.9197	0.9939	0.1896	0.0035	648.71	+++	0	0.302	2	0.06558	Average Diameter for VLDL Particles	nm	Lipoprotein particle sizes		Non-derived	23431	23731	-0.242056	0.104126	1.697	-0.174162	0.0704156	1.87336	-0.189539	0.00347924	646.275	rs10455872||rs1112444||rs117446263||rs11751605||rs11753349||rs118039278||rs12191307||rs12194182||rs12207180||rs12209517||rs143665477||rs1810126||rs2063346||rs2279463||rs2292334||rs2315065||rs3101823||rs3105751||rs3106165||rs3119304||rs3119311||rs3120137||rs3120139||rs3123629||rs3123636||rs3125050||rs3127573||rs3127575||rs3127580||rs3127596||rs374071816||rs3798156||rs3918286||rs4252185||rs55730499||rs56393506||rs74617384||rs76735376||rs7758229||rs7769879||rs783150||rs9364554	TRUE	intron_variant	MODIFIER	LPA	ENSG00000198670	0.143	0.995761	160985526	rs118039278	intron_variant	MODIFIER	ENSG00000198670	LPA	0.401	LPA (57603) - ENSG00000198670	LPA (75173) - ENSG00000198670
6_36	159172682	161423451	FALSE	6	161010118	160589086	rs10455872	chr6:161010118_A_G	XL_HDL_C_pct	A	G	0.08	0.0043	0.9197	0.9939	-0.0438	0.0035	35.2	--+	34	3.028	2	0.6575	Cholesterol to Total Lipids in Very Large HDL percentage	%	Relative lipoprotein lipid concentrations	Very large HDL ratios	Percentage	23630	23930	-0.13394	0.104792	0.696378	0.016857	0.0703934	0.0911172	0.0440423	0.0035045	35.4959	rs10455872||rs1112444||rs117446263||rs11751605||rs11753349||rs118039278||rs12191307||rs12194182||rs12207180||rs12209517||rs143665477||rs1810126||rs2063346||rs2279463||rs2292334||rs2315065||rs3101823||rs3105751||rs3106165||rs3119304||rs3119311||rs3120137||rs3120139||rs3123629||rs3123636||rs3125050||rs3127573||rs3127575||rs3127580||rs3127596||rs374071816||rs3798156||rs3918286||rs4252185||rs55730499||rs56393506||rs74617384||rs76735376||rs7758229||rs7769879||rs783150||rs9364554	TRUE	intron_variant	MODIFIER	LPA	ENSG00000198670	0.143	0.995761	160985526	rs118039278	intron_variant	MODIFIER	ENSG00000198670	LPA	0.401	LPA (57603) - ENSG00000198670	LPA (75173) - ENSG00000198670
6_36	159172682	161423451	FALSE	6	161010118	160589086	rs10455872	chr6:161010118_A_G	XL_HDL_TG	A	G	0.08	0.0044	0.9197	0.9939	0.1161	0.0037	220.07	++-	58.3	4.795	2	1.041	Triglycerides in Very Large HDL	mmol/L	Lipoprotein subclasses	Very large HDL (average diameter 14.3 nm)	Non-derived	23557	23857	0.112803	0.107241	0.533338	-0.081208	0.0726963	0.578465	-0.116448	0.00366677	220.605	rs10455872||rs1112444||rs117446263||rs11751605||rs11753349||rs118039278||rs12191307||rs12194182||rs12207180||rs12209517||rs143665477||rs1810126||rs2063346||rs2279463||rs2292334||rs2315065||rs3101823||rs3105751||rs3106165||rs3119304||rs3119311||rs3120137||rs3120139||rs3123629||rs3123636||rs3125050||rs3127573||rs3127575||rs3127580||rs3127596||rs374071816||rs3798156||rs3918286||rs4252185||rs55730499||rs56393506||rs74617384||rs76735376||rs7758229||rs7769879||rs783150||rs9364554	TRUE	intron_variant	MODIFIER	LPA	ENSG00000198670	0.143	0.995761	160985526	rs118039278	intron_variant	MODIFIER	ENSG00000198670	LPA	0.401	LPA (57603) - ENSG00000198670	LPA (75173) - ENSG00000198670
6_36	159172682	161423451	FALSE	6	161010118	160589086	rs10455872	chr6:161010118_A_G	XL_VLDL_C	A	G	0.08	0.0045	0.9197	0.9939	0.1405	0.0038	304.16	+++	0	0.258	2	0.05601	Cholesterol in Very Large VLDL	mmol/L	Lipoprotein subclasses	Very large VLDL (average diameter 64 nm)	Composite	23491	23791	-0.169371	0.106489	0.951865	-0.109476	0.0723082	0.88599	-0.140574	0.00377258	303.17	rs10455872||rs1112444||rs117446263||rs11751605||rs11753349||rs118039278||rs12191307||rs12194182||rs12207180||rs12209517||rs143665477||rs1810126||rs2063346||rs2279463||rs2292334||rs2315065||rs3101823||rs3105751||rs3106165||rs3119304||rs3119311||rs3120137||rs3120139||rs3123629||rs3123636||rs3125050||rs3127573||rs3127575||rs3127580||rs3127596||rs374071816||rs3798156||rs3918286||rs4252185||rs55730499||rs56393506||rs74617384||rs76735376||rs7758229||rs7769879||rs783150||rs9364554	TRUE	intron_variant	MODIFIER	LPA	ENSG00000198670	0.143	0.995761	160985526	rs118039278	intron_variant	MODIFIER	ENSG00000198670	LPA	0.401	LPA (57603) - ENSG00000198670	LPA (75173) - ENSG00000198670
6_36	159172682	161423451	FALSE	6	161010118	160589086	rs10455872	chr6:161010118_A_G	XL_VLDL_CE	A	G	0.08	0.0045	0.9197	0.9939	0.1156	0.0038	202.5	+++	0	0.409	2	0.08887	Cholesteryl Esters in Very Large VLDL	mmol/L	Lipoprotein subclasses	Very large VLDL (average diameter 64 nm)	Non-derived	23492	23792	-0.177973	0.106595	1.02229	-0.0968731	0.0724352	0.742081	-0.115574	0.00380813	201.589	rs10455872||rs1112444||rs117446263||rs11751605||rs11753349||rs118039278||rs12191307||rs12194182||rs12207180||rs12209517||rs143665477||rs1810126||rs2063346||rs2279463||rs2292334||rs2315065||rs3101823||rs3105751||rs3106165||rs3119304||rs3119311||rs3120137||rs3120139||rs3123629||rs3123636||rs3125050||rs3127573||rs3127575||rs3127580||rs3127596||rs374071816||rs3798156||rs3918286||rs4252185||rs55730499||rs56393506||rs74617384||rs76735376||rs7758229||rs7769879||rs783150||rs9364554	TRUE	intron_variant	MODIFIER	LPA	ENSG00000198670	0.143	0.995761	160985526	rs118039278	intron_variant	MODIFIER	ENSG00000198670	LPA	0.401	LPA (57603) - ENSG00000198670	LPA (75173) - ENSG00000198670
6_36	159172682	161423451	FALSE	6	161010118	160589086	rs10455872	chr6:161010118_A_G	XL_VLDL_CE_pct	A	G	0.08	0.0043	0.9197	0.9939	-0.1859	0.0036	585.43	---	0	1.414	2	0.3071	Cholesteryl Esters to Total Lipids in Very Large VLDL percentage	%	Relative lipoprotein lipid concentrations	Very large VLDL ratios	Percentage	23586	23886	0.0962153	0.105871	0.439547	0.126816	0.0711013	1.1279	0.186179	0.00359296	584.869	rs10455872||rs1112444||rs117446263||rs11751605||rs11753349||rs118039278||rs12191307||rs12194182||rs12207180||rs12209517||rs143665477||rs1810126||rs2063346||rs2279463||rs2292334||rs2315065||rs3101823||rs3105751||rs3106165||rs3119304||rs3119311||rs3120137||rs3120139||rs3123629||rs3123636||rs3125050||rs3127573||rs3127575||rs3127580||rs3127596||rs374071816||rs3798156||rs3918286||rs4252185||rs55730499||rs56393506||rs74617384||rs76735376||rs7758229||rs7769879||rs783150||rs9364554	TRUE	intron_variant	MODIFIER	LPA	ENSG00000198670	0.143	0.995761	160985526	rs118039278	intron_variant	MODIFIER	ENSG00000198670	LPA	0.401	LPA (57603) - ENSG00000198670	LPA (75173) - ENSG00000198670
6_36	159172682	161423451	FALSE	6	161010118	160589086	rs10455872	chr6:161010118_A_G	XL_VLDL_C_pct	A	G	0.08	0.0044	0.9197	0.9939	-0.1755	0.0036	521.55	---	0	0.751	2	0.1631	Cholesterol to Total Lipids in Very Large VLDL percentage	%	Relative lipoprotein lipid concentrations	Very large VLDL ratios	Percentage	23585	23885	0.126835	0.106135	0.634372	0.123469	0.0709968	1.08608	0.17572	0.00359445	520.747	rs10455872||rs1112444||rs117446263||rs11751605||rs11753349||rs118039278||rs12191307||rs12194182||rs12207180||rs12209517||rs143665477||rs1810126||rs2063346||rs2279463||rs2292334||rs2315065||rs3101823||rs3105751||rs3106165||rs3119304||rs3119311||rs3120137||rs3120139||rs3123629||rs3123636||rs3125050||rs3127573||rs3127575||rs3127580||rs3127596||rs374071816||rs3798156||rs3918286||rs4252185||rs55730499||rs56393506||rs74617384||rs76735376||rs7758229||rs7769879||rs783150||rs9364554	TRUE	intron_variant	MODIFIER	LPA	ENSG00000198670	0.143	0.995761	160985526	rs118039278	intron_variant	MODIFIER	ENSG00000198670	LPA	0.401	LPA (57603) - ENSG00000198670	LPA (75173) - ENSG00000198670
6_36	159172682	161423451	FALSE	6	161010118	160589086	rs10455872	chr6:161010118_A_G	XL_VLDL_FC	A	G	0.08	0.0045	0.9197	0.9939	0.1655	0.0037	431.11	+++	0	0.382	2	0.08295	Free Cholesterol in Very Large VLDL	mmol/L	Lipoprotein subclasses	Very large VLDL (average diameter 64 nm)	Non-derived	23493	23793	-0.156319	0.106418	0.848154	-0.121444	0.0721867	1.03387	-0.165676	0.00373018	430.11	rs10455872||rs1112444||rs117446263||rs11751605||rs11753349||rs118039278||rs12191307||rs12194182||rs12207180||rs12209517||rs143665477||rs1810126||rs2063346||rs2279463||rs2292334||rs2315065||rs3101823||rs3105751||rs3106165||rs3119304||rs3119311||rs3120137||rs3120139||rs3123629||rs3123636||rs3125050||rs3127573||rs3127575||rs3127580||rs3127596||rs374071816||rs3798156||rs3918286||rs4252185||rs55730499||rs56393506||rs74617384||rs76735376||rs7758229||rs7769879||rs783150||rs9364554	TRUE	intron_variant	MODIFIER	LPA	ENSG00000198670	0.143	0.995761	160985526	rs118039278	intron_variant	MODIFIER	ENSG00000198670	LPA	0.401	LPA (57603) - ENSG00000198670	LPA (75173) - ENSG00000198670
