## Supplemental Tables 1-18 for "A genetic map of human metabolism across the allele frequency spectrum" (part 30 of 77)

### Sheet: ST2 (continued)
Supplementary Table 2: Summary of trans-ancestral genetic findings
6_36	159172682	161423451	FALSE	6	161010118	160589086	rs10455872	chr6:161010118_A_G	XL_VLDL_FC_pct	A	G	0.08	0.0044	0.9197	0.9939	-0.1083	0.0037	191.08	---	0	0.193	2	0.04195	Free Cholesterol to Total Lipids in Very Large VLDL percentage	%	Relative lipoprotein lipid concentrations	Very large VLDL ratios	Percentage	23587	23887	0.0616181	0.109057	0.242553	0.101318	0.0720576	0.796685	0.10839	0.00367347	190.618	rs10455872||rs1112444||rs117446263||rs11751605||rs11753349||rs118039278||rs12191307||rs12194182||rs12207180||rs12209517||rs143665477||rs1810126||rs2063346||rs2279463||rs2292334||rs2315065||rs3101823||rs3105751||rs3106165||rs3119304||rs3119311||rs3120137||rs3120139||rs3123629||rs3123636||rs3125050||rs3127573||rs3127575||rs3127580||rs3127596||rs374071816||rs3798156||rs3918286||rs4252185||rs55730499||rs56393506||rs74617384||rs76735376||rs7758229||rs7769879||rs783150||rs9364554	TRUE	intron_variant	MODIFIER	LPA	ENSG00000198670	0.143	0.995761	160985526	rs118039278	intron_variant	MODIFIER	ENSG00000198670	LPA	0.401	LPA (57603) - ENSG00000198670	LPA (75173) - ENSG00000198670
6_36	159172682	161423451	FALSE	6	161010118	160589086	rs10455872	chr6:161010118_A_G	XL_VLDL_L	A	G	0.08	0.0044	0.9197	0.9939	0.1759	0.0037	498.84	+++	0	0.239	2	0.05194	Total Lipids in Very Large VLDL	mmol/L	Lipoprotein subclasses	Very large VLDL (average diameter 64 nm)	Composite	23489	23789	-0.172183	0.10605	0.981039	-0.140782	0.0720314	1.29544	-0.175968	0.00368296	497.489	rs10455872||rs1112444||rs117446263||rs11751605||rs11753349||rs118039278||rs12191307||rs12194182||rs12207180||rs12209517||rs143665477||rs1810126||rs2063346||rs2279463||rs2292334||rs2315065||rs3101823||rs3105751||rs3106165||rs3119304||rs3119311||rs3120137||rs3120139||rs3123629||rs3123636||rs3125050||rs3127573||rs3127575||rs3127580||rs3127596||rs374071816||rs3798156||rs3918286||rs4252185||rs55730499||rs56393506||rs74617384||rs76735376||rs7758229||rs7769879||rs783150||rs9364554	TRUE	intron_variant	MODIFIER	LPA	ENSG00000198670	0.143	0.995761	160985526	rs118039278	intron_variant	MODIFIER	ENSG00000198670	LPA	0.401	LPA (57603) - ENSG00000198670	LPA (75173) - ENSG00000198670
6_36	159172682	161423451	FALSE	6	161010118	160589086	rs10455872	chr6:161010118_A_G	XL_VLDL_P	A	G	0.08	0.0044	0.9197	0.9939	0.1681	0.0037	458.34	+++	0	0.231	2	0.05017	Concentration of Very Large VLDL Particles	mmol/L	Lipoprotein subclasses	Very large VLDL (average diameter 64 nm)	Non-derived	23488	23788	-0.185867	0.105849	1.10186	-0.135701	0.0720611	1.22416	-0.168211	0.00367396	456.95	rs10455872||rs1112444||rs117446263||rs11751605||rs11753349||rs118039278||rs12191307||rs12194182||rs12207180||rs12209517||rs143665477||rs1810126||rs2063346||rs2279463||rs2292334||rs2315065||rs3101823||rs3105751||rs3106165||rs3119304||rs3119311||rs3120137||rs3120139||rs3123629||rs3123636||rs3125050||rs3127573||rs3127575||rs3127580||rs3127596||rs374071816||rs3798156||rs3918286||rs4252185||rs55730499||rs56393506||rs74617384||rs76735376||rs7758229||rs7769879||rs783150||rs9364554	TRUE	intron_variant	MODIFIER	LPA	ENSG00000198670	0.143	0.995761	160985526	rs118039278	intron_variant	MODIFIER	ENSG00000198670	LPA	0.401	LPA (57603) - ENSG00000198670	LPA (75173) - ENSG00000198670
6_36	159172682	161423451	FALSE	6	161010118	160589086	rs10455872	chr6:161010118_A_G	XL_VLDL_PL	A	G	0.08	0.0044	0.9197	0.9939	0.172	0.0037	470.48	+++	0	0.403	2	0.08759	Phospholipids in Very Large VLDL	mmol/L	Lipoprotein subclasses	Very large VLDL (average diameter 64 nm)	Non-derived	23490	23790	-0.156895	0.106054	0.856865	-0.127427	0.0720705	1.11324	-0.172098	0.00370847	469.409	rs10455872||rs1112444||rs117446263||rs11751605||rs11753349||rs118039278||rs12191307||rs12194182||rs12207180||rs12209517||rs143665477||rs1810126||rs2063346||rs2279463||rs2292334||rs2315065||rs3101823||rs3105751||rs3106165||rs3119304||rs3119311||rs3120137||rs3120139||rs3123629||rs3123636||rs3125050||rs3127573||rs3127575||rs3127580||rs3127596||rs374071816||rs3798156||rs3918286||rs4252185||rs55730499||rs56393506||rs74617384||rs76735376||rs7758229||rs7769879||rs783150||rs9364554	TRUE	intron_variant	MODIFIER	LPA	ENSG00000198670	0.143	0.995761	160985526	rs118039278	intron_variant	MODIFIER	ENSG00000198670	LPA	0.401	LPA (57603) - ENSG00000198670	LPA (75173) - ENSG00000198670
6_36	159172682	161423451	FALSE	6	161010118	160589086	rs10455872	chr6:161010118_A_G	XL_VLDL_TG	A	G	0.08	0.0044	0.9197	0.9939	0.1872	0.0036	577.83	+++	0	0.159	2	0.03446	Triglycerides in Very Large VLDL	mmol/L	Lipoprotein subclasses	Very large VLDL (average diameter 64 nm)	Non-derived	23494	23794	-0.179265	0.105811	1.04466	-0.159081	0.0719351	1.56856	-0.187261	0.00364108	576.173	rs10455872||rs1112444||rs117446263||rs11751605||rs11753349||rs118039278||rs12191307||rs12194182||rs12207180||rs12209517||rs143665477||rs1810126||rs2063346||rs2279463||rs2292334||rs2315065||rs3101823||rs3105751||rs3106165||rs3119304||rs3119311||rs3120137||rs3120139||rs3123629||rs3123636||rs3125050||rs3127573||rs3127575||rs3127580||rs3127596||rs374071816||rs3798156||rs3918286||rs4252185||rs55730499||rs56393506||rs74617384||rs76735376||rs7758229||rs7769879||rs783150||rs9364554	TRUE	intron_variant	MODIFIER	LPA	ENSG00000198670	0.143	0.995761	160985526	rs118039278	intron_variant	MODIFIER	ENSG00000198670	LPA	0.401	LPA (57603) - ENSG00000198670	LPA (75173) - ENSG00000198670
6_36	159172682	161423451	FALSE	6	161010118	160589086	rs10455872	chr6:161010118_A_G	XL_VLDL_TG_pct	A	G	0.08	0.0044	0.9197	0.9939	0.148	0.0037	356.9	+++	0	1.221	2	0.2651	Triglycerides to Total Lipids in Very Large VLDL percentage	%	Relative lipoprotein lipid concentrations	Very large VLDL ratios	Percentage	23588	23888	-0.0580016	0.107412	0.229734	-0.0967649	0.0714326	0.755636	-0.148247	0.00366648	356.703	rs10455872||rs1112444||rs117446263||rs11751605||rs11753349||rs118039278||rs12191307||rs12194182||rs12207180||rs12209517||rs143665477||rs1810126||rs2063346||rs2279463||rs2292334||rs2315065||rs3101823||rs3105751||rs3106165||rs3119304||rs3119311||rs3120137||rs3120139||rs3123629||rs3123636||rs3125050||rs3127573||rs3127575||rs3127580||rs3127596||rs374071816||rs3798156||rs3918286||rs4252185||rs55730499||rs56393506||rs74617384||rs76735376||rs7758229||rs7769879||rs783150||rs9364554	TRUE	intron_variant	MODIFIER	LPA	ENSG00000198670	0.143	0.995761	160985526	rs118039278	intron_variant	MODIFIER	ENSG00000198670	LPA	0.401	LPA (57603) - ENSG00000198670	LPA (75173) - ENSG00000198670
6_36	159172682	161423451	FALSE	6	161010118	160589086	rs10455872	chr6:161010118_A_G	XS_VLDL_CE_pct	A	G	0.08	0.0043	0.9197	0.9939	-0.0568	0.0035	59.45	---	0	0.301	2	0.06531	Cholesteryl Esters to Total Lipids in Very Small VLDL percentage	%	Relative lipoprotein lipid concentrations	Very small VLDL ratios	Percentage	23606	23906	0.110577	0.103886	0.541902	0.0443227	0.0691134	0.282892	0.0567464	0.00347625	59.1765	rs10455872||rs1112444||rs117446263||rs11751605||rs11753349||rs118039278||rs12191307||rs12194182||rs12207180||rs12209517||rs143665477||rs1810126||rs2063346||rs2279463||rs2292334||rs2315065||rs3101823||rs3105751||rs3106165||rs3119304||rs3119311||rs3120137||rs3120139||rs3123629||rs3123636||rs3125050||rs3127573||rs3127575||rs3127580||rs3127596||rs374071816||rs3798156||rs3918286||rs4252185||rs55730499||rs56393506||rs74617384||rs76735376||rs7758229||rs7769879||rs783150||rs9364554	TRUE	intron_variant	MODIFIER	LPA	ENSG00000198670	0.143	0.995761	160985526	rs118039278	intron_variant	MODIFIER	ENSG00000198670	LPA	0.401	LPA (57603) - ENSG00000198670	LPA (75173) - ENSG00000198670
6_36	159172682	161423451	FALSE	6	161010118	160589086	rs10455872	chr6:161010118_A_G	XS_VLDL_C_pct	A	G	0.08	0.0043	0.9197	0.9939	-0.0592	0.0035	63.45	---	0	0.263	2	0.0572	Cholesterol to Total Lipids in Very Small VLDL percentage	%	Relative lipoprotein lipid concentrations	Very small VLDL ratios	Percentage	23605	23905	0.111791	0.104107	0.548353	0.0651835	0.0694014	0.458901	0.0590986	0.00350497	63.0627	rs10455872||rs1112444||rs117446263||rs11751605||rs11753349||rs118039278||rs12191307||rs12194182||rs12207180||rs12209517||rs143665477||rs1810126||rs2063346||rs2279463||rs2292334||rs2315065||rs3101823||rs3105751||rs3106165||rs3119304||rs3119311||rs3120137||rs3120139||rs3123629||rs3123636||rs3125050||rs3127573||rs3127575||rs3127580||rs3127596||rs374071816||rs3798156||rs3918286||rs4252185||rs55730499||rs56393506||rs74617384||rs76735376||rs7758229||rs7769879||rs783150||rs9364554	TRUE	intron_variant	MODIFIER	LPA	ENSG00000198670	0.143	0.995761	160985526	rs118039278	intron_variant	MODIFIER	ENSG00000198670	LPA	0.401	LPA (57603) - ENSG00000198670	LPA (75173) - ENSG00000198670
6_36	159172682	161423451	FALSE	6	161010118	160589086	rs10455872	chr6:161010118_A_G	XS_VLDL_FC_pct	A	G	0.08	0.0045	0.9197	0.9939	-0.0524	0.0038	42.98	---	0	1.129	2	0.2451	Free Cholesterol to Total Lipids in Very Small VLDL percentage	%	Relative lipoprotein lipid concentrations	Very small VLDL ratios	Percentage	23607	23907	0.0886753	0.107418	0.388193	0.124653	0.0719153	1.08073	0.0521296	0.00378525	42.4238	rs10455872||rs1112444||rs117446263||rs11751605||rs11753349||rs118039278||rs12191307||rs12194182||rs12207180||rs12209517||rs143665477||rs1810126||rs2063346||rs2279463||rs2292334||rs2315065||rs3101823||rs3105751||rs3106165||rs3119304||rs3119311||rs3120137||rs3120139||rs3123629||rs3123636||rs3125050||rs3127573||rs3127575||rs3127580||rs3127596||rs374071816||rs3798156||rs3918286||rs4252185||rs55730499||rs56393506||rs74617384||rs76735376||rs7758229||rs7769879||rs783150||rs9364554	TRUE	intron_variant	MODIFIER	LPA	ENSG00000198670	0.143	0.995761	160985526	rs118039278	intron_variant	MODIFIER	ENSG00000198670	LPA	0.401	LPA (57603) - ENSG00000198670	LPA (75173) - ENSG00000198670
6_36	159172682	161423451	FALSE	6	161010118	160589086	rs10455872	chr6:161010118_A_G	XS_VLDL_TG_pct	A	G	0.08	0.0043	0.9197	0.9939	0.064	0.0035	73.41	+++	0	0.464	2	0.1007	Triglycerides to Total Lipids in Very Small VLDL percentage	%	Relative lipoprotein lipid concentrations	Very small VLDL ratios	Percentage	23608	23908	-0.133106	0.104207	0.695754	-0.074516	0.0695742	0.546443	-0.0638819	0.00351934	72.9045	rs10455872||rs1112444||rs117446263||rs11751605||rs11753349||rs118039278||rs12191307||rs12194182||rs12207180||rs12209517||rs143665477||rs1810126||rs2063346||rs2279463||rs2292334||rs2315065||rs3101823||rs3105751||rs3106165||rs3119304||rs3119311||rs3120137||rs3120139||rs3123629||rs3123636||rs3125050||rs3127573||rs3127575||rs3127580||rs3127596||rs374071816||rs3798156||rs3918286||rs4252185||rs55730499||rs56393506||rs74617384||rs76735376||rs7758229||rs7769879||rs783150||rs9364554	TRUE	intron_variant	MODIFIER	LPA	ENSG00000198670	0.143	0.995761	160985526	rs118039278	intron_variant	MODIFIER	ENSG00000198670	LPA	0.401	LPA (57603) - ENSG00000198670	LPA (75173) - ENSG00000198670
6_36	159172682	161423451	FALSE	6	161010118	160589086	rs10455872	chr6:161010118_A_G	XXL_VLDL_C	A	G	0.08	0.0044	0.9197	0.9939	0.2103	0.0037	709.68	+++	0	0.787	2	0.1709	Cholesterol in Chylomicrons and Extremely Large VLDL	mmol/L	Lipoprotein subclasses	Chylomicrons and extremely large VLDL (particle diameters from 75 nm upwards)	Composite	23484	23784	-0.14554	0.106964	0.76038	-0.163407	0.0724843	1.61668	-0.210472	0.00368992	708.347	rs10455872||rs1112444||rs117446263||rs11751605||rs11753349||rs118039278||rs12191307||rs12194182||rs12207180||rs12209517||rs143665477||rs1810126||rs2063346||rs2279463||rs2292334||rs2315065||rs3101823||rs3105751||rs3106165||rs3119304||rs3119311||rs3120137||rs3120139||rs3123629||rs3123636||rs3125050||rs3127573||rs3127575||rs3127580||rs3127596||rs374071816||rs3798156||rs3918286||rs4252185||rs55730499||rs56393506||rs74617384||rs76735376||rs7758229||rs7769879||rs783150||rs9364554	TRUE	intron_variant	MODIFIER	LPA	ENSG00000198670	0.143	0.995761	160985526	rs118039278	intron_variant	MODIFIER	ENSG00000198670	LPA	0.401	LPA (57603) - ENSG00000198670	LPA (75173) - ENSG00000198670
6_36	159172682	161423451	FALSE	6	161010118	160589086	rs10455872	chr6:161010118_A_G	XXL_VLDL_CE	A	G	0.08	0.0044	0.9197	0.9939	0.1989	0.0037	631.23	+++	0	0.404	2	0.08781	Cholesteryl Esters in Chylomicrons and Extremely Large VLDL	mmol/L	Lipoprotein subclasses	Chylomicrons and extremely large VLDL (particle diameters from 75 nm upwards)	Non-derived	23485	23785	-0.144986	0.106793	0.758011	-0.171118	0.0724037	1.74211	-0.199083	0.00370234	629.696	rs10455872||rs1112444||rs117446263||rs11751605||rs11753349||rs118039278||rs12191307||rs12194182||rs12207180||rs12209517||rs143665477||rs1810126||rs2063346||rs2279463||rs2292334||rs2315065||rs3101823||rs3105751||rs3106165||rs3119304||rs3119311||rs3120137||rs3120139||rs3123629||rs3123636||rs3125050||rs3127573||rs3127575||rs3127580||rs3127596||rs374071816||rs3798156||rs3918286||rs4252185||rs55730499||rs56393506||rs74617384||rs76735376||rs7758229||rs7769879||rs783150||rs9364554	TRUE	intron_variant	MODIFIER	LPA	ENSG00000198670	0.143	0.995761	160985526	rs118039278	intron_variant	MODIFIER	ENSG00000198670	LPA	0.401	LPA (57603) - ENSG00000198670	LPA (75173) - ENSG00000198670
6_36	159172682	161423451	FALSE	6	161010118	160589086	rs10455872	chr6:161010118_A_G	XXL_VLDL_CE_pct	A	G	0.08	0.0045	0.9197	0.9939	-0.2203	0.0038	721.24	--+	88.5	17.32	2	3.761	Cholesteryl Esters to Total Lipids in Chylomicrons and Extremely Large VLDL percentage	%	Relative lipoprotein lipid concentrations	Chylomicrons and extremely large VLDL ratios	Percentage	23581	23881	-0.204452	0.109353	1.2109	0.111254	0.0737191	0.88188	0.221115	0.00383495	723.751	rs10455872||rs1112444||rs117446263||rs11751605||rs11753349||rs118039278||rs12191307||rs12194182||rs12207180||rs12209517||rs143665477||rs1810126||rs2063346||rs2279463||rs2292334||rs2315065||rs3101823||rs3105751||rs3106165||rs3119304||rs3119311||rs3120137||rs3120139||rs3123629||rs3123636||rs3125050||rs3127573||rs3127575||rs3127580||rs3127596||rs374071816||rs3798156||rs3918286||rs4252185||rs55730499||rs56393506||rs74617384||rs76735376||rs7758229||rs7769879||rs783150||rs9364554	TRUE	intron_variant	MODIFIER	LPA	ENSG00000198670	0.143	0.995761	160985526	rs118039278	intron_variant	MODIFIER	ENSG00000198670	LPA	0.401	LPA (57603) - ENSG00000198670	LPA (75173) - ENSG00000198670
6_36	159172682	161423451	FALSE	6	161010118	160589086	rs10455872	chr6:161010118_A_G	XXL_VLDL_C_pct	A	G	0.08	0.0045	0.9197	0.9939	-0.2437	0.0038	890.98	--+	88.3	17.058	2	3.704	Cholesterol to Total Lipids in Chylomicrons and Extremely Large VLDL percentage	%	Relative lipoprotein lipid concentrations	Chylomicrons and extremely large VLDL ratios	Percentage	23580	23880	-0.193493	0.109644	1.11009	0.166189	0.0731012	1.63825	0.244407	0.00381555	892.885	rs10455872||rs1112444||rs117446263||rs11751605||rs11753349||rs118039278||rs12191307||rs12194182||rs12207180||rs12209517||rs143665477||rs1810126||rs2063346||rs2279463||rs2292334||rs2315065||rs3101823||rs3105751||rs3106165||rs3119304||rs3119311||rs3120137||rs3120139||rs3123629||rs3123636||rs3125050||rs3127573||rs3127575||rs3127580||rs3127596||rs374071816||rs3798156||rs3918286||rs4252185||rs55730499||rs56393506||rs74617384||rs76735376||rs7758229||rs7769879||rs783150||rs9364554	TRUE	intron_variant	MODIFIER	LPA	ENSG00000198670	0.143	0.995761	160985526	rs118039278	intron_variant	MODIFIER	ENSG00000198670	LPA	0.401	LPA (57603) - ENSG00000198670	LPA (75173) - ENSG00000198670
6_36	159172682	161423451	FALSE	6	161010118	160589086	rs10455872	chr6:161010118_A_G	XXL_VLDL_FC	A	G	0.08	0.0044	0.9197	0.9939	0.221	0.0037	788.86	+++	0	1.536	2	0.3336	Free Cholesterol in Chylomicrons and Extremely Large VLDL	mmol/L	Lipoprotein subclasses	Chylomicrons and extremely large VLDL (particle diameters from 75 nm upwards)	Non-derived	23486	23786	-0.132344	0.107046	0.66487	-0.154241	0.0726218	1.47264	-0.221271	0.00367781	787.883	rs10455872||rs1112444||rs117446263||rs11751605||rs11753349||rs118039278||rs12191307||rs12194182||rs12207180||rs12209517||rs143665477||rs1810126||rs2063346||rs2279463||rs2292334||rs2315065||rs3101823||rs3105751||rs3106165||rs3119304||rs3119311||rs3120137||rs3120139||rs3123629||rs3123636||rs3125050||rs3127573||rs3127575||rs3127580||rs3127596||rs374071816||rs3798156||rs3918286||rs4252185||rs55730499||rs56393506||rs74617384||rs76735376||rs7758229||rs7769879||rs783150||rs9364554	TRUE	intron_variant	MODIFIER	LPA	ENSG00000198670	0.143	0.995761	160985526	rs118039278	intron_variant	MODIFIER	ENSG00000198670	LPA	0.401	LPA (57603) - ENSG00000198670	LPA (75173) - ENSG00000198670
6_36	159172682	161423451	FALSE	6	161010118	160589086	rs10455872	chr6:161010118_A_G	XXL_VLDL_FC_pct	A	G	0.08	0.0045	0.9197	0.9939	-0.2224	0.0038	749.33	--+	79.3	9.666	2	2.099	Free Cholesterol to Total Lipids in Chylomicrons and Extremely Large VLDL percentage	%	Relative lipoprotein lipid concentrations	Chylomicrons and extremely large VLDL ratios	Percentage	23582	23882	-0.105801	0.110682	0.469645	0.155505	0.0724015	1.49856	0.222931	0.00379744	750.232	rs10455872||rs1112444||rs117446263||rs11751605||rs11753349||rs118039278||rs12191307||rs12194182||rs12207180||rs12209517||rs143665477||rs1810126||rs2063346||rs2279463||rs2292334||rs2315065||rs3101823||rs3105751||rs3106165||rs3119304||rs3119311||rs3120137||rs3120139||rs3123629||rs3123636||rs3125050||rs3127573||rs3127575||rs3127580||rs3127596||rs374071816||rs3798156||rs3918286||rs4252185||rs55730499||rs56393506||rs74617384||rs76735376||rs7758229||rs7769879||rs783150||rs9364554	TRUE	intron_variant	MODIFIER	LPA	ENSG00000198670	0.143	0.995761	160985526	rs118039278	intron_variant	MODIFIER	ENSG00000198670	LPA	0.401	LPA (57603) - ENSG00000198670	LPA (75173) - ENSG00000198670
6_36	159172682	161423451	FALSE	6	161010118	160589086	rs10455872	chr6:161010118_A_G	XXL_VLDL_L	A	G	0.08	0.0044	0.9197	0.9939	0.2414	0.0037	928.11	+++	24.8	2.659	2	0.5774	Total Lipids in Chylomicrons and Extremely Large VLDL	mmol/L	Lipoprotein subclasses	Chylomicrons and extremely large VLDL (particle diameters from 75 nm upwards)	Composite	23482	23782	-0.110776	0.107525	0.5187	-0.162797	0.0725404	1.60524	-0.241754	0.00370317	927.368	rs10455872||rs1112444||rs117446263||rs11751605||rs11753349||rs118039278||rs12191307||rs12194182||rs12207180||rs12209517||rs143665477||rs1810126||rs2063346||rs2279463||rs2292334||rs2315065||rs3101823||rs3105751||rs3106165||rs3119304||rs3119311||rs3120137||rs3120139||rs3123629||rs3123636||rs3125050||rs3127573||rs3127575||rs3127580||rs3127596||rs374071816||rs3798156||rs3918286||rs4252185||rs55730499||rs56393506||rs74617384||rs76735376||rs7758229||rs7769879||rs783150||rs9364554	TRUE	intron_variant	MODIFIER	LPA	ENSG00000198670	0.143	0.995761	160985526	rs118039278	intron_variant	MODIFIER	ENSG00000198670	LPA	0.401	LPA (57603) - ENSG00000198670	LPA (75173) - ENSG00000198670
6_36	159172682	161423451	FALSE	6	161010118	160589086	rs10455872	chr6:161010118_A_G	XXL_VLDL_P	A	G	0.08	0.0044	0.9197	0.9939	0.2246	0.0037	812.97	+++	0	1.586	2	0.3444	Concentration of Chylomicrons and Extremely Large VLDL Particles	mmol/L	Lipoprotein subclasses	Chylomicrons and extremely large VLDL (particle diameters from 75 nm upwards)	Non-derived	23481	23781	-0.123132	0.106879	0.603287	-0.164884	0.0725625	1.63699	-0.224919	0.00368261	811.902	rs10455872||rs1112444||rs117446263||rs11751605||rs11753349||rs118039278||rs12191307||rs12194182||rs12207180||rs12209517||rs143665477||rs1810126||rs2063346||rs2279463||rs2292334||rs2315065||rs3101823||rs3105751||rs3106165||rs3119304||rs3119311||rs3120137||rs3120139||rs3123629||rs3123636||rs3125050||rs3127573||rs3127575||rs3127580||rs3127596||rs374071816||rs3798156||rs3918286||rs4252185||rs55730499||rs56393506||rs74617384||rs76735376||rs7758229||rs7769879||rs783150||rs9364554	TRUE	intron_variant	MODIFIER	LPA	ENSG00000198670	0.143	0.995761	160985526	rs118039278	intron_variant	MODIFIER	ENSG00000198670	LPA	0.401	LPA (57603) - ENSG00000198670	LPA (75173) - ENSG00000198670
6_36	159172682	161423451	FALSE	6	161010118	160589086	rs10455872	chr6:161010118_A_G	XXL_VLDL_PL	A	G	0.08	0.0044	0.9197	0.9939	0.2229	0.0037	807.85	+++	0	1.18	2	0.2563	Phospholipids in Chylomicrons and Extremely Large VLDL	mmol/L	Lipoprotein subclasses	Chylomicrons and extremely large VLDL (particle diameters from 75 nm upwards)	Non-derived	23483	23783	-0.152994	0.106658	0.819731	-0.160244	0.0724941	1.56743	-0.223129	0.00366531	806.603	rs10455872||rs1112444||rs117446263||rs11751605||rs11753349||rs118039278||rs12191307||rs12194182||rs12207180||rs12209517||rs143665477||rs1810126||rs2063346||rs2279463||rs2292334||rs2315065||rs3101823||rs3105751||rs3106165||rs3119304||rs3119311||rs3120137||rs3120139||rs3123629||rs3123636||rs3125050||rs3127573||rs3127575||rs3127580||rs3127596||rs374071816||rs3798156||rs3918286||rs4252185||rs55730499||rs56393506||rs74617384||rs76735376||rs7758229||rs7769879||rs783150||rs9364554	TRUE	intron_variant	MODIFIER	LPA	ENSG00000198670	0.143	0.995761	160985526	rs118039278	intron_variant	MODIFIER	ENSG00000198670	LPA	0.401	LPA (57603) - ENSG00000198670	LPA (75173) - ENSG00000198670
6_36	159172682	161423451	FALSE	6	161010118	160589086	rs10455872	chr6:161010118_A_G	XXL_VLDL_TG	A	G	0.08	0.0044	0.9197	0.9939	0.2559	0.0037	1031.12	+++	50.1	4.008	2	0.8703	Triglycerides in Chylomicrons and Extremely Large VLDL	mmol/L	Lipoprotein subclasses	Chylomicrons and extremely large VLDL (particle diameters from 75 nm upwards)	Non-derived	23487	23787	-0.0898063	0.107761	0.392943	-0.163602	0.0725481	1.61748	-0.256334	0.00372408	1030.73	rs10455872||rs1112444||rs117446263||rs11751605||rs11753349||rs118039278||rs12191307||rs12194182||rs12207180||rs12209517||rs143665477||rs1810126||rs2063346||rs2279463||rs2292334||rs2315065||rs3101823||rs3105751||rs3106165||rs3119304||rs3119311||rs3120137||rs3120139||rs3123629||rs3123636||rs3125050||rs3127573||rs3127575||rs3127580||rs3127596||rs374071816||rs3798156||rs3918286||rs4252185||rs55730499||rs56393506||rs74617384||rs76735376||rs7758229||rs7769879||rs783150||rs9364554	TRUE	intron_variant	MODIFIER	LPA	ENSG00000198670	0.143	0.995761	160985526	rs118039278	intron_variant	MODIFIER	ENSG00000198670	LPA	0.401	LPA (57603) - ENSG00000198670	LPA (75173) - ENSG00000198670
6_36	159172682	161423451	FALSE	6	161010118	160589086	rs10455872	chr6:161010118_A_G	XXL_VLDL_TG_pct	A	G	0.08	0.0045	0.9197	0.9939	0.2337	0.0038	813.93	++-	87	15.344	2	3.332	Triglycerides to Total Lipids in Chylomicrons and Extremely Large VLDL percentage	%	Relative lipoprotein lipid concentrations	Chylomicrons and extremely large VLDL ratios	Percentage	23583	23883	0.154146	0.109433	0.798719	-0.112765	0.0730675	0.910947	-0.234496	0.003829	816.312	rs10455872||rs1112444||rs117446263||rs11751605||rs11753349||rs118039278||rs12191307||rs12194182||rs12207180||rs12209517||rs143665477||rs1810126||rs2063346||rs2279463||rs2292334||rs2315065||rs3101823||rs3105751||rs3106165||rs3119304||rs3119311||rs3120137||rs3120139||rs3123629||rs3123636||rs3125050||rs3127573||rs3127575||rs3127580||rs3127596||rs374071816||rs3798156||rs3918286||rs4252185||rs55730499||rs56393506||rs74617384||rs76735376||rs7758229||rs7769879||rs783150||rs9364554	TRUE	intron_variant	MODIFIER	LPA	ENSG00000198670	0.143	0.995761	160985526	rs118039278	intron_variant	MODIFIER	ENSG00000198670	LPA	0.401	LPA (57603) - ENSG00000198670	LPA (75173) - ENSG00000198670
6_36	159172682	161423451	FALSE	6	161073048	160652016	rs112939444	chr6:161073048_C_CA	S_HDL_FC_pct	C	CA	0.5964	0.0318	0.3813	0.6019	0.0221	0.0019	29.36	+++	0	0.652	2	0.1417	Free Cholesterol to Total Lipids in Small HDL percentage	%	Relative lipoprotein lipid concentrations	Small HDL ratios	Percentage	23647	23947	0.0134323	0.0182645	0.335284	0.0316412	0.0146051	1.51889	0.0220513	0.00196998	28.3587	rs10806735||rs1084651||rs112939444||rs11751347||rs12212146||rs12529361||rs13198987||rs1652507||rs1800769||rs1810126||rs191555775||rs1998043||rs202158545||rs2063346||rs2292334||rs2665357||rs3011437||rs3030728||rs35499210||rs381194||rs3918286||rs41265930||rs41269133||rs41272086||rs41272110||rs56393506||rs571848809||rs6415084||rs6455698||rs6903649||rs6926458||rs6935921||rs6938647||rs73596816||rs75692336||rs77009508||rs77348928||rs7758766||rs7759633||rs7765684||rs7769879||rs7770628||rs9347434||rs9355291||rs9355297||rs9355814||rs9365164||rs9365172||rs9458010	TRUE														LPA (14359) - ENSG00000198670	LPA (12243) - ENSG00000198670
6_36	159172682	161423451	FALSE	6	161075384	160654352	6:161075384_AC_A	chr6:161075384_A_AC	ApoB	AC	A	0.0183	0.0009	0.0056	0.0184	-0.104	0.0079	38.63	--?	0	0.765	1	0.4181	Apolipoprotein B	g/l	Apolipoproteins		Non-derived	23439	23739				-0.00126675	0.117736	0.00374427	-0.104465	0.00794151	38.794	rs111226116||rs117733303||rs140570886||rs143843429||rs1510224||rs1510226||rs16891156||rs186696265||rs2282137||rs2282143||rs2297359||rs3798220||rs532754706||rs6932293||rs9295128||rs9456508||rs9457827||rs9457840||rs9457925||rs9457927	TRUE														LPA (12023) - ENSG00000198670	LPA (9907) - ENSG00000198670
6_36	159172682	161423451	FALSE	6	161075384	160654352	6:161075384_AC_A	chr6:161075384_A_AC	ApoB_by_ApoA1	AC	A	0.0183	0.0009	0.0056	0.0184	-0.0893	0.0078	29.53	-+?	0	0.717	1	0.4011	Apolipoprotein B to Apolipoprotein A1 ratio	ratio	Apolipoproteins		Ratio	23441	23741				0.0083444	0.115526	0.0257559	-0.0897114	0.00782789	29.6812	rs111226116||rs117733303||rs140570886||rs143843429||rs1510224||rs1510226||rs16891156||rs186696265||rs2282137||rs2282143||rs2297359||rs3798220||rs532754706||rs6932293||rs9295128||rs9456508||rs9457827||rs9457840||rs9457925||rs9457927	TRUE														LPA (12023) - ENSG00000198670	LPA (9907) - ENSG00000198670
6_36	159172682	161423451	FALSE	6	161075384	160654352	6:161075384_AC_A	chr6:161075384_A_AC	Cholines	AC	A	0.0183	0.0008	0.0056	0.0184	-0.1017	0.0073	42.96	-+?	0	0.935	1	0.4767	Total Cholines	mmol/L	Other lipids		Non-derived	23436	23736				0.00768572	0.11338	0.0241294	-0.102165	0.00735283	43.1662	rs111226116||rs117733303||rs140570886||rs143843429||rs1510224||rs1510226||rs16891156||rs186696265||rs2282137||rs2282143||rs2297359||rs3798220||rs532754706||rs6932293||rs9295128||rs9456508||rs9457827||rs9457840||rs9457925||rs9457927	TRUE														LPA (12023) - ENSG00000198670	LPA (9907) - ENSG00000198670
6_36	159172682	161423451	FALSE	6	161075384	160654352	6:161075384_AC_A	chr6:161075384_A_AC	IDL_TG	AC	A	0.0184	0.0008	0.0056	0.0184	-0.1341	0.0075	70.33	--?	0	0.211	1	0.1897	Triglycerides in IDL	mmol/L	Lipoprotein subclasses	IDL (average diameter 28.6 nm)	Non-derived	23529	23829				-0.079901	0.11827	0.301631	-0.134327	0.00753982	70.2727	rs111226116||rs117733303||rs140570886||rs143843429||rs1510224||rs1510226||rs16891156||rs186696265||rs2282137||rs2282143||rs2297359||rs3798220||rs532754706||rs6932293||rs9295128||rs9456508||rs9457827||rs9457840||rs9457925||rs9457927	TRUE														LPA (12023) - ENSG00000198670	LPA (9907) - ENSG00000198670
6_36	159172682	161423451	FALSE	6	161075384	160654352	6:161075384_AC_A	chr6:161075384_A_AC	LA	AC	A	0.0183	0.0008	0.0056	0.0184	-0.1751	0.0077	112.3	--?	28.3	1.395	1	0.6243	Linoleic Acid	mmol/L	Fatty acids		Non-derived	23449	23749				-0.0363015	0.117747	0.120415	-0.175686	0.00776619	112.579	rs111226116||rs117733303||rs140570886||rs143843429||rs1510224||rs1510226||rs16891156||rs186696265||rs2282137||rs2282143||rs2297359||rs3798220||rs532754706||rs6932293||rs9295128||rs9456508||rs9457827||rs9457840||rs9457925||rs9457927	TRUE														LPA (12023) - ENSG00000198670	LPA (9907) - ENSG00000198670
6_36	159172682	161423451	FALSE	6	161075384	160654352	6:161075384_AC_A	chr6:161075384_A_AC	LDL_P	AC	A	0.0183	0.0009	0.0056	0.0184	-0.1103	0.0079	43.3	--?	0	0.793	1	0.4281	Concentration of LDL Particles	mmol/L	Lipoprotein particle concentrations		Composite	23429	23729				-0.00563797	0.117752	0.0169099	-0.11075	0.00794206	43.4705	rs111226116||rs117733303||rs140570886||rs143843429||rs1510224||rs1510226||rs16891156||rs186696265||rs2282137||rs2282143||rs2297359||rs3798220||rs532754706||rs6932293||rs9295128||rs9456508||rs9457827||rs9457840||rs9457925||rs9457927	TRUE														LPA (12023) - ENSG00000198670	LPA (9907) - ENSG00000198670
6_36	159172682	161423451	FALSE	6	161075384	160654352	6:161075384_AC_A	chr6:161075384_A_AC	LDL_TG	AC	A	0.0183	0.0008	0.0056	0.0184	-0.1835	0.0076	126.65	--?	0	0.207	1	0.1874	Triglycerides in LDL	mmol/L	Triglycerides		Composite	23409	23709				-0.129654	0.118646	0.561477	-0.183682	0.00765718	126.432	rs111226116||rs117733303||rs140570886||rs143843429||rs1510224||rs1510226||rs16891156||rs186696265||rs2282137||rs2282143||rs2297359||rs3798220||rs532754706||rs6932293||rs9295128||rs9456508||rs9457827||rs9457840||rs9457925||rs9457927	TRUE														LPA (12023) - ENSG00000198670	LPA (9907) - ENSG00000198670
6_36	159172682	161423451	FALSE	6	161075384	160654352	6:161075384_AC_A	chr6:161075384_A_AC	L_LDL_PL_pct	AC	A	0.0183	0.0008	0.0056	0.0184	0.1349	0.0077	67.82	++?	35.2	1.544	1	0.6695	Phospholipids to Total Lipids in Large LDL percentage	%	Relative lipoprotein lipid concentrations	Large LDL ratios	Percentage	23614	23914				0.283319	0.119692	1.74643	0.134288	0.00772633	66.9365	rs111226116||rs117733303||rs140570886||rs143843429||rs1510224||rs1510226||rs16891156||rs186696265||rs2282137||rs2282143||rs2297359||rs3798220||rs532754706||rs6932293||rs9295128||rs9456508||rs9457827||rs9457840||rs9457925||rs9457927	TRUE														LPA (12023) - ENSG00000198670	LPA (9907) - ENSG00000198670
6_36	159172682	161423451	FALSE	6	161075384	160654352	6:161075384_AC_A	chr6:161075384_A_AC	L_LDL_TG	AC	A	0.0184	0.0008	0.0056	0.0184	-0.1383	0.0076	72.93	--?	0	0.075	1	0.1058	Triglycerides in Large LDL	mmol/L	Lipoprotein subclasses	Large LDL (average diameter 25.5 nm)	Non-derived	23536	23836				-0.105838	0.118615	0.429176	-0.138464	0.00763505	72.7758	rs111226116||rs117733303||rs140570886||rs143843429||rs1510224||rs1510226||rs16891156||rs186696265||rs2282137||rs2282143||rs2297359||rs3798220||rs532754706||rs6932293||rs9295128||rs9456508||rs9457827||rs9457840||rs9457925||rs9457927	TRUE														LPA (12023) - ENSG00000198670	LPA (9907) - ENSG00000198670
6_36	159172682	161423451	FALSE	6	161075384	160654352	6:161075384_AC_A	chr6:161075384_A_AC	L_VLDL_CE	AC	A	0.0183	0.0008	0.0056	0.0184	-0.2072	0.0078	153.03	--?	36.7	1.579	1	0.6802	Cholesteryl Esters in Large VLDL	mmol/L	Lipoprotein subclasses	Large VLDL (average diameter 53.6 nm)	Non-derived	23499	23799				-0.0594849	0.117807	0.212113	-0.207864	0.00786178	153.32	rs111226116||rs117733303||rs140570886||rs143843429||rs1510224||rs1510226||rs16891156||rs186696265||rs2282137||rs2282143||rs2297359||rs3798220||rs532754706||rs6932293||rs9295128||rs9456508||rs9457827||rs9457840||rs9457925||rs9457927	TRUE														LPA (12023) - ENSG00000198670	LPA (9907) - ENSG00000198670
6_36	159172682	161423451	FALSE	6	161075384	160654352	6:161075384_AC_A	chr6:161075384_A_AC	M_LDL_C	AC	A	0.0183	0.0009	0.0056	0.0184	-0.1076	0.0079	41.15	-+?	0.4	1.004	1	0.4999	Cholesterol in Medium LDL	mmol/L	Lipoprotein subclasses	Medium LDL (average diameter 23 nm)	Composite	23540	23840				0.0102684	0.117907	0.0312366	-0.108158	0.00795595	41.3653	rs111226116||rs117733303||rs140570886||rs143843429||rs1510224||rs1510226||rs16891156||rs186696265||rs2282137||rs2282143||rs2297359||rs3798220||rs532754706||rs6932293||rs9295128||rs9456508||rs9457827||rs9457840||rs9457925||rs9457927	TRUE														LPA (12023) - ENSG00000198670	LPA (9907) - ENSG00000198670
6_36	159172682	161423451	FALSE	6	161075384	160654352	6:161075384_AC_A	chr6:161075384_A_AC	M_LDL_CE	AC	A	0.0183	0.0009	0.0056	0.0184	-0.1327	0.008	61.74	-+?	23.8	1.312	1	0.5986	Cholesteryl Esters in Medium LDL	mmol/L	Lipoprotein subclasses	Medium LDL (average diameter 23 nm)	Non-derived	23541	23841				0.00222423	0.118014	0.00658008	-0.133276	0.00797094	62.03	rs111226116||rs117733303||rs140570886||rs143843429||rs1510224||rs1510226||rs16891156||rs186696265||rs2282137||rs2282143||rs2297359||rs3798220||rs532754706||rs6932293||rs9295128||rs9456508||rs9457827||rs9457840||rs9457925||rs9457927	TRUE														LPA (12023) - ENSG00000198670	LPA (9907) - ENSG00000198670
6_36	159172682	161423451	FALSE	6	161075384	160654352	6:161075384_AC_A	chr6:161075384_A_AC	M_LDL_L	AC	A	0.0183	0.0009	0.0056	0.0184	-0.1108	0.0079	43.6	--?	0	0.871	1	0.455	Total Lipids in Medium LDL	mmol/L	Lipoprotein subclasses	Medium LDL (average diameter 23 nm)	Composite	23538	23838				-0.00098335	0.11797	0.00289804	-0.111307	0.0079518	43.7932	rs111226116||rs117733303||rs140570886||rs143843429||rs1510224||rs1510226||rs16891156||rs186696265||rs2282137||rs2282143||rs2297359||rs3798220||rs532754706||rs6932293||rs9295128||rs9456508||rs9457827||rs9457840||rs9457925||rs9457927	TRUE														LPA (12023) - ENSG00000198670	LPA (9907) - ENSG00000198670
6_36	159172682	161423451	FALSE	6	161075384	160654352	6:161075384_AC_A	chr6:161075384_A_AC	M_LDL_P	AC	A	0.0183	0.0009	0.0056	0.0184	-0.1294	0.008	58.41	-+?	26.2	1.355	1	0.6118	Concentration of Medium LDL Particles	mmol/L	Lipoprotein subclasses	Medium LDL (average diameter 23 nm)	Non-derived	23537	23837				0.00765177	0.11802	0.0230516	-0.130023	0.00799799	58.7007	rs111226116||rs117733303||rs140570886||rs143843429||rs1510224||rs1510226||rs16891156||rs186696265||rs2282137||rs2282143||rs2297359||rs3798220||rs532754706||rs6932293||rs9295128||rs9456508||rs9457827||rs9457840||rs9457925||rs9457927	TRUE														LPA (12023) - ENSG00000198670	LPA (9907) - ENSG00000198670
6_36	159172682	161423451	FALSE	6	161075384	160654352	6:161075384_AC_A	chr6:161075384_A_AC	M_LDL_PL	AC	A	0.0183	0.0009	0.0056	0.0184	-0.0917	0.0079	30.37	--?	0	0.58	1	0.3503	Phospholipids in Medium LDL	mmol/L	Lipoprotein subclasses	Medium LDL (average diameter 23 nm)	Non-derived	23539	23839				-0.00218023	0.117866	0.00645711	-0.0921361	0.00792741	30.4991	rs111226116||rs117733303||rs140570886||rs143843429||rs1510224||rs1510226||rs16891156||rs186696265||rs2282137||rs2282143||rs2297359||rs3798220||rs532754706||rs6932293||rs9295128||rs9456508||rs9457827||rs9457840||rs9457925||rs9457927	TRUE														LPA (12023) - ENSG00000198670	LPA (9907) - ENSG00000198670
6_36	159172682	161423451	FALSE	6	161075384	160654352	6:161075384_AC_A	chr6:161075384_A_AC	M_LDL_TG	AC	A	0.0183	0.0008	0.0056	0.0184	-0.2228	0.0076	186.46	--?	0	0.303	1	0.2353	Triglycerides in Medium LDL	mmol/L	Lipoprotein subclasses	Medium LDL (average diameter 23 nm)	Non-derived	23543	23843				-0.15764	0.118521	0.736363	-0.223061	0.00765082	186.144	rs111226116||rs117733303||rs140570886||rs143843429||rs1510224||rs1510226||rs16891156||rs186696265||rs2282137||rs2282143||rs2297359||rs3798220||rs532754706||rs6932293||rs9295128||rs9456508||rs9457827||rs9457840||rs9457925||rs9457927	TRUE														LPA (12023) - ENSG00000198670	LPA (9907) - ENSG00000198670
6_36	159172682	161423451	FALSE	6	161075384	160654352	6:161075384_AC_A	chr6:161075384_A_AC	M_VLDL_FC	AC	A	0.0183	0.0009	0.0056	0.0184	-0.1456	0.008	73.94	-+?	39.1	1.643	1	0.6993	Free Cholesterol in Medium VLDL	mmol/L	Lipoprotein subclasses	Medium VLDL (average diameter 44.5 nm)	Non-derived	23507	23807				0.00537979	0.118078	0.0160762	-0.146334	0.00798483	74.2939	rs111226116||rs117733303||rs140570886||rs143843429||rs1510224||rs1510226||rs16891156||rs186696265||rs2282137||rs2282143||rs2297359||rs3798220||rs532754706||rs6932293||rs9295128||rs9456508||rs9457827||rs9457840||rs9457925||rs9457927	TRUE														LPA (12023) - ENSG00000198670	LPA (9907) - ENSG00000198670
6_36	159172682	161423451	FALSE	6	161075384	160654352	6:161075384_AC_A	chr6:161075384_A_AC	M_VLDL_L	AC	A	0.0183	0.0009	0.0056	0.0184	-0.209	0.0079	153.2	--?	27.3	1.375	1	0.6182	Total Lipids in Medium VLDL	mmol/L	Lipoprotein subclasses	Medium VLDL (average diameter 44.5 nm)	Composite	23503	23803				-0.0708797	0.118041	0.261064	-0.209631	0.00792608	153.418	rs111226116||rs117733303||rs140570886||rs143843429||rs1510224||rs1510226||rs16891156||rs186696265||rs2282137||rs2282143||rs2297359||rs3798220||rs532754706||rs6932293||rs9295128||rs9456508||rs9457827||rs9457840||rs9457925||rs9457927	TRUE														LPA (12023) - ENSG00000198670	LPA (9907) - ENSG00000198670
6_36	159172682	161423451	FALSE	6	161075384	160654352	6:161075384_AC_A	chr6:161075384_A_AC	M_VLDL_P	AC	A	0.0183	0.0009	0.0056	0.0184	-0.1839	0.008	117.67	--?	48.3	1.934	1	0.7842	Concentration of Medium VLDL Particles	mmol/L	Lipoprotein subclasses	Medium VLDL (average diameter 44.5 nm)	Non-derived	23502	23802				-0.0200578	0.118116	0.0629054	-0.184684	0.00796927	118.085	rs111226116||rs117733303||rs140570886||rs143843429||rs1510224||rs1510226||rs16891156||rs186696265||rs2282137||rs2282143||rs2297359||rs3798220||rs532754706||rs6932293||rs9295128||rs9456508||rs9457827||rs9457840||rs9457925||rs9457927	TRUE														LPA (12023) - ENSG00000198670	LPA (9907) - ENSG00000198670
6_36	159172682	161423451	FALSE	6	161075384	160654352	6:161075384_AC_A	chr6:161075384_A_AC	M_VLDL_PL	AC	A	0.0183	0.0009	0.0056	0.0184	-0.1735	0.008	104.75	--?	39.5	1.653	1	0.7021	Phospholipids in Medium VLDL	mmol/L	Lipoprotein subclasses	Medium VLDL (average diameter 44.5 nm)	Non-derived	23504	23804				-0.0220102	0.118122	0.0694677	-0.174217	0.00797341	105.108	rs111226116||rs117733303||rs140570886||rs143843429||rs1510224||rs1510226||rs16891156||rs186696265||rs2282137||rs2282143||rs2297359||rs3798220||rs532754706||rs6932293||rs9295128||rs9456508||rs9457827||rs9457840||rs9457925||rs9457927	TRUE														LPA (12023) - ENSG00000198670	LPA (9907) - ENSG00000198670
6_36	159172682	161423451	FALSE	6	161075384	160654352	6:161075384_AC_A	chr6:161075384_A_AC	Omega_3	AC	A	0.0183	0.0008	0.0056	0.0184	-0.1229	0.0073	62.77	--?	0	0.397	1	0.2767	Omega-3 Fatty Acids	mmol/L	Fatty acids		Non-derived	23444	23744				-0.0521026	0.112588	0.191433	-0.123158	0.00731938	62.8053	rs111226116||rs117733303||rs140570886||rs143843429||rs1510224||rs1510226||rs16891156||rs186696265||rs2282137||rs2282143||rs2297359||rs3798220||rs532754706||rs6932293||rs9295128||rs9456508||rs9457827||rs9457840||rs9457925||rs9457927	TRUE														LPA (12023) - ENSG00000198670	LPA (9907) - ENSG00000198670
6_36	159172682	161423451	FALSE	6	161075384	160654352	6:161075384_AC_A	chr6:161075384_A_AC	Omega_6	AC	A	0.0183	0.0008	0.0056	0.0184	-0.1684	0.0077	105	--?	32.9	1.491	1	0.6536	Omega-6 Fatty Acids	mmol/L	Fatty acids		Non-derived	23445	23745				-0.0249128	0.117773	0.0796306	-0.169048	0.00772927	105.311	rs111226116||rs117733303||rs140570886||rs143843429||rs1510224||rs1510226||rs16891156||rs186696265||rs2282137||rs2282143||rs2297359||rs3798220||rs532754706||rs6932293||rs9295128||rs9456508||rs9457827||rs9457840||rs9457925||rs9457927	TRUE														LPA (12023) - ENSG00000198670	LPA (9907) - ENSG00000198670
6_36	159172682	161423451	FALSE	6	161075384	160654352	6:161075384_AC_A	chr6:161075384_A_AC	PUFA	AC	A	0.0183	0.0008	0.0056	0.0184	-0.1778	0.0077	118.46	--?	47.8	1.916	1	0.7792	Polyunsaturated Fatty Acids	mmol/L	Fatty acids		Composite	23446	23746				-0.0148879	0.117965	0.0459656	-0.178534	0.00767805	118.873	rs111226116||rs117733303||rs140570886||rs143843429||rs1510224||rs1510226||rs16891156||rs186696265||rs2282137||rs2282143||rs2297359||rs3798220||rs532754706||rs6932293||rs9295128||rs9456508||rs9457827||rs9457840||rs9457925||rs9457927	TRUE														LPA (12023) - ENSG00000198670	LPA (9907) - ENSG00000198670
6_36	159172682	161423451	FALSE	6	161075384	160654352	6:161075384_AC_A	chr6:161075384_A_AC	Phosphatidylc	AC	A	0.0184	0.0008	0.0056	0.0184	-0.0967	0.0073	39.58	--?	0	0.671	1	0.3844	Phosphatidylcholines	mmol/L	Other lipids		Non-derived	23437	23737				-0.00406005	0.11328	0.0125977	-0.0970445	0.00728784	39.7282	rs111226116||rs117733303||rs140570886||rs143843429||rs1510224||rs1510226||rs16891156||rs186696265||rs2282137||rs2282143||rs2297359||rs3798220||rs532754706||rs6932293||rs9295128||rs9456508||rs9457827||rs9457840||rs9457925||rs9457927	TRUE														LPA (12023) - ENSG00000198670	LPA (9907) - ENSG00000198670
6_36	159172682	161423451	FALSE	6	161075384	160654352	6:161075384_AC_A	chr6:161075384_A_AC	Phosphoglyc	AC	A	0.0183	0.0008	0.0056	0.0184	-0.1146	0.0074	53.88	--?	0	0.786	1	0.4258	Phosphoglycerides	mmol/L	Other lipids		Non-derived	23434	23734				-0.0138882	0.113789	0.0443805	-0.115013	0.00737915	54.0437	rs111226116||rs117733303||rs140570886||rs143843429||rs1510224||rs1510226||rs16891156||rs186696265||rs2282137||rs2282143||rs2297359||rs3798220||rs532754706||rs6932293||rs9295128||rs9456508||rs9457827||rs9457840||rs9457925||rs9457927	TRUE														LPA (12023) - ENSG00000198670	LPA (9907) - ENSG00000198670
6_36	159172682	161423451	FALSE	6	161075384	160654352	6:161075384_AC_A	chr6:161075384_A_AC	Remnant_C	AC	A	0.0183	0.0009	0.0056	0.0184	-0.1014	0.0079	36.94	-+?	0	0.882	1	0.4589	Remnant Cholesterol (Non-HDL, Non-LDL -Cholesterol)	mmol/L	Cholesterol		Composite	23402	23702				0.00871118	0.117474	0.0264621	-0.101869	0.0079201	37.1334	rs111226116||rs117733303||rs140570886||rs143843429||rs1510224||rs1510226||rs16891156||rs186696265||rs2282137||rs2282143||rs2297359||rs3798220||rs532754706||rs6932293||rs9295128||rs9456508||rs9457827||rs9457840||rs9457925||rs9457927	TRUE														LPA (12023) - ENSG00000198670	LPA (9907) - ENSG00000198670
6_36	159172682	161423451	FALSE	6	161075384	160654352	6:161075384_AC_A	chr6:161075384_A_AC	S_HDL_FC	AC	A	0.0183	0.0008	0.0056	0.0184	-0.0618	0.0076	15.32	--?	0	0.179	1	0.1727	Free Cholesterol in Small HDL	mmol/L	Lipoprotein subclasses	Small HDL (average diameter 8.7 nm)	Non-derived	23577	23877				-0.0126234	0.11638	0.0392319	-0.0620113	0.00763103	15.3536	rs111226116||rs117733303||rs140570886||rs143843429||rs1510224||rs1510226||rs16891156||rs186696265||rs2282137||rs2282143||rs2297359||rs3798220||rs532754706||rs6932293||rs9295128||rs9456508||rs9457827||rs9457840||rs9457925||rs9457927	TRUE														LPA (12023) - ENSG00000198670	LPA (9907) - ENSG00000198670
6_36	159172682	161423451	FALSE	6	161075384	160654352	6:161075384_AC_A	chr6:161075384_A_AC	S_LDL_C	AC	A	0.0183	0.0009	0.0056	0.0184	-0.1146	0.0079	46.74	-+?	0	0.981	1	0.4923	Cholesterol in Small LDL	mmol/L	Lipoprotein subclasses	Small LDL (average diameter 18.7 nm)	Composite	23547	23847				0.00171064	0.117667	0.00506692	-0.115112	0.00793594	46.9494	rs111226116||rs117733303||rs140570886||rs143843429||rs1510224||rs1510226||rs16891156||rs186696265||rs2282137||rs2282143||rs2297359||rs3798220||rs532754706||rs6932293||rs9295128||rs9456508||rs9457827||rs9457840||rs9457925||rs9457927	TRUE														LPA (12023) - ENSG00000198670	LPA (9907) - ENSG00000198670
6_36	159172682	161423451	FALSE	6	161075384	160654352	6:161075384_AC_A	chr6:161075384_A_AC	S_LDL_CE	AC	A	0.0183	0.0009	0.0056	0.0184	-0.1467	0.0079	75.39	--?	28.1	1.391	1	0.6229	Cholesteryl Esters in Small LDL	mmol/L	Lipoprotein subclasses	Small LDL (average diameter 18.7 nm)	Non-derived	23548	23848				-0.00809731	0.117771	0.0244833	-0.147297	0.00796142	75.6957	rs111226116||rs117733303||rs140570886||rs143843429||rs1510224||rs1510226||rs16891156||rs186696265||rs2282137||rs2282143||rs2297359||rs3798220||rs532754706||rs6932293||rs9295128||rs9456508||rs9457827||rs9457840||rs9457925||rs9457927	TRUE														LPA (12023) - ENSG00000198670	LPA (9907) - ENSG00000198670
6_36	159172682	161423451	FALSE	6	161075384	160654352	6:161075384_AC_A	chr6:161075384_A_AC	S_LDL_L	AC	A	0.0183	0.0009	0.0056	0.0184	-0.1218	0.0079	52.76	--?	0	0.709	1	0.3983	Total Lipids in Small LDL	mmol/L	Lipoprotein subclasses	Small LDL (average diameter 18.7 nm)	Composite	23545	23845				-0.0228822	0.117716	0.0726937	-0.122249	0.00792927	52.9032	rs111226116||rs117733303||rs140570886||rs143843429||rs1510224||rs1510226||rs16891156||rs186696265||rs2282137||rs2282143||rs2297359||rs3798220||rs532754706||rs6932293||rs9295128||rs9456508||rs9457827||rs9457840||rs9457925||rs9457927	TRUE														LPA (12023) - ENSG00000198670	LPA (9907) - ENSG00000198670
6_36	159172682	161423451	FALSE	6	161075384	160654352	6:161075384_AC_A	chr6:161075384_A_AC	S_LDL_P	AC	A	0.0183	0.0009	0.0056	0.0184	-0.1446	0.008	73.1	-+?	46.1	1.856	1	0.7619	Concentration of Small LDL Particles	mmol/L	Lipoprotein subclasses	Small LDL (average diameter 18.7 nm)	Non-derived	23544	23844				0.0156894	0.117949	0.0485755	-0.145383	0.00797648	73.4974	rs111226116||rs117733303||rs140570886||rs143843429||rs1510224||rs1510226||rs16891156||rs186696265||rs2282137||rs2282143||rs2297359||rs3798220||rs532754706||rs6932293||rs9295128||rs9456508||rs9457827||rs9457840||rs9457925||rs9457927	TRUE														LPA (12023) - ENSG00000198670	LPA (9907) - ENSG00000198670
6_36	159172682	161423451	FALSE	6	161075384	160654352	6:161075384_AC_A	chr6:161075384_A_AC	S_VLDL_C	AC	A	0.0183	0.0009	0.0056	0.0184	-0.115	0.0079	46.71	-+?	27	1.371	1	0.6167	Cholesterol in Small VLDL	mmol/L	Lipoprotein subclasses	Small VLDL (average diameter 36.8 nm)	Composite	23512	23812				0.0229855	0.118127	0.0727738	-0.11563	0.00796724	47.0002	rs111226116||rs117733303||rs140570886||rs143843429||rs1510224||rs1510226||rs16891156||rs186696265||rs2282137||rs2282143||rs2297359||rs3798220||rs532754706||rs6932293||rs9295128||rs9456508||rs9457827||rs9457840||rs9457925||rs9457927	TRUE														LPA (12023) - ENSG00000198670	LPA (9907) - ENSG00000198670
6_36	159172682	161423451	FALSE	6	161075384	160654352	6:161075384_AC_A	chr6:161075384_A_AC	S_VLDL_CE	AC	A	0.0183	0.0009	0.0056	0.0184	-0.1155	0.0079	47.31	-+?	32.5	1.482	1	0.6509	Cholesteryl Esters in Small VLDL	mmol/L	Lipoprotein subclasses	Small VLDL (average diameter 36.8 nm)	Non-derived	23513	23813				0.027913	0.118078	0.0898416	-0.116179	0.00795125	47.6244	rs111226116||rs117733303||rs140570886||rs143843429||rs1510224||rs1510226||rs16891156||rs186696265||rs2282137||rs2282143||rs2297359||rs3798220||rs532754706||rs6932293||rs9295128||rs9456508||rs9457827||rs9457840||rs9457925||rs9457927	TRUE														LPA (12023) - ENSG00000198670	LPA (9907) - ENSG00000198670
6_36	159172682	161423451	FALSE	6	161075384	160654352	6:161075384_AC_A	chr6:161075384_A_AC	S_VLDL_FC	AC	A	0.0183	0.0009	0.0056	0.0184	-0.1118	0.008	44.19	-+?	18.9	1.232	1	0.5736	Free Cholesterol in Small VLDL	mmol/L	Lipoprotein subclasses	Small VLDL (average diameter 36.8 nm)	Non-derived	23514	23814				0.0189733	0.118106	0.059298	-0.112443	0.00797168	44.4531	rs111226116||rs117733303||rs140570886||rs143843429||rs1510224||rs1510226||rs16891156||rs186696265||rs2282137||rs2282143||rs2297359||rs3798220||rs532754706||rs6932293||rs9295128||rs9456508||rs9457827||rs9457840||rs9457925||rs9457927	TRUE														LPA (12023) - ENSG00000198670	LPA (9907) - ENSG00000198670
6_36	159172682	161423451	FALSE	6	161075384	160654352	6:161075384_AC_A	chr6:161075384_A_AC	S_VLDL_L	AC	A	0.0183	0.0008	0.0056	0.0184	-0.1897	0.0078	128.85	--?	8.8	1.097	1	0.5301	Total Lipids in Small VLDL	mmol/L	Lipoprotein subclasses	Small VLDL (average diameter 36.8 nm)	Composite	23510	23810				-0.0659091	0.118505	0.238001	-0.190275	0.00785122	129.022	rs111226116||rs117733303||rs140570886||rs143843429||rs1510224||rs1510226||rs16891156||rs186696265||rs2282137||rs2282143||rs2297359||rs3798220||rs532754706||rs6932293||rs9295128||rs9456508||rs9457827||rs9457840||rs9457925||rs9457927	TRUE														LPA (12023) - ENSG00000198670	LPA (9907) - ENSG00000198670
6_36	159172682	161423451	FALSE	6	161075384	160654352	6:161075384_AC_A	chr6:161075384_A_AC	S_VLDL_P	AC	A	0.0183	0.0008	0.0056	0.0184	-0.1941	0.0078	136.04	--?	4.8	1.05	1	0.515	Concentration of Small VLDL Particles	mmol/L	Lipoprotein subclasses	Small VLDL (average diameter 36.8 nm)	Non-derived	23509	23809				-0.0730874	0.118326	0.270198	-0.194604	0.00781382	136.184	rs111226116||rs117733303||rs140570886||rs143843429||rs1510224||rs1510226||rs16891156||rs186696265||rs2282137||rs2282143||rs2297359||rs3798220||rs532754706||rs6932293||rs9295128||rs9456508||rs9457827||rs9457840||rs9457925||rs9457927	TRUE														LPA (12023) - ENSG00000198670	LPA (9907) - ENSG00000198670
6_36	159172682	161423451	FALSE	6	161075384	160654352	6:161075384_AC_A	chr6:161075384_A_AC	S_VLDL_PL	AC	A	0.0183	0.0009	0.0056	0.0184	-0.1494	0.0079	78.36	--?	20.8	1.262	1	0.583	Phospholipids in Small VLDL	mmol/L	Lipoprotein subclasses	Small VLDL (average diameter 36.8 nm)	Non-derived	23511	23811				-0.0167176	0.118402	0.0517253	-0.150048	0.00795502	78.6305	rs111226116||rs117733303||rs140570886||rs143843429||rs1510224||rs1510226||rs16891156||rs186696265||rs2282137||rs2282143||rs2297359||rs3798220||rs532754706||rs6932293||rs9295128||rs9456508||rs9457827||rs9457840||rs9457925||rs9457927	TRUE														LPA (12023) - ENSG00000198670	LPA (9907) - ENSG00000198670
6_36	159172682	161423451	FALSE	6	161075384	160654352	6:161075384_AC_A	chr6:161075384_A_AC	Total_L	AC	A	0.0183	0.0009	0.0056	0.0184	-0.1651	0.0078	97.93	--?	41.9	1.721	1	0.7221	Total Lipids in Lipoprotein Particles	mmol/L	Total lipids		Composite	23423	23723				-0.0115141	0.117335	0.0353498	-0.165766	0.00784805	98.3007	rs111226116||rs117733303||rs140570886||rs143843429||rs1510224||rs1510226||rs16891156||rs186696265||rs2282137||rs2282143||rs2297359||rs3798220||rs532754706||rs6932293||rs9295128||rs9456508||rs9457827||rs9457840||rs9457925||rs9457927	TRUE														LPA (12023) - ENSG00000198670	LPA (9907) - ENSG00000198670
6_36	159172682	161423451	FALSE	6	161075384	160654352	6:161075384_AC_A	chr6:161075384_A_AC	Total_PL	AC	A	0.0183	0.0008	0.0056	0.0184	-0.1261	0.0075	62.49	-+?	36.8	1.583	1	0.6811	Total Phospholipids in Lipoprotein Particles	mmol/L	Phospholipids		Composite	23411	23711				0.0180348	0.114845	0.0578846	-0.126754	0.00753158	62.8297	rs111226116||rs117733303||rs140570886||rs143843429||rs1510224||rs1510226||rs16891156||rs186696265||rs2282137||rs2282143||rs2297359||rs3798220||rs532754706||rs6932293||rs9295128||rs9456508||rs9457827||rs9457840||rs9457925||rs9457927	TRUE														LPA (12023) - ENSG00000198670	LPA (9907) - ENSG00000198670
6_36	159172682	161423451	FALSE	6	161075384	160654352	6:161075384_AC_A	chr6:161075384_A_AC	VLDL_C	AC	A	0.0183	0.0009	0.0056	0.0184	-0.1771	0.008	109.01	--?	53.2	2.137	1	0.8423	VLDL Cholesterol	mmol/L	Cholesterol		Composite	23403	23703				-0.00495484	0.118045	0.0147895	-0.177917	0.00797692	109.471	rs111226116||rs117733303||rs140570886||rs143843429||rs1510224||rs1510226||rs16891156||rs186696265||rs2282137||rs2282143||rs2297359||rs3798220||rs532754706||rs6932293||rs9295128||rs9456508||rs9457827||rs9457840||rs9457925||rs9457927	TRUE														LPA (12023) - ENSG00000198670	LPA (9907) - ENSG00000198670
6_36	159172682	161423451	FALSE	6	161075384	160654352	6:161075384_AC_A	chr6:161075384_A_AC	VLDL_CE	AC	A	0.0183	0.0009	0.0056	0.0184	-0.1441	0.008	72.5	-+?	46.5	1.868	1	0.7651	Cholesteryl Esters in VLDL	mmol/L	Cholesteryl esters		Composite	23416	23716				0.0167053	0.117934	0.0519017	-0.14483	0.00797891	72.9039	rs111226116||rs117733303||rs140570886||rs143843429||rs1510224||rs1510226||rs16891156||rs186696265||rs2282137||rs2282143||rs2297359||rs3798220||rs532754706||rs6932293||rs9295128||rs9456508||rs9457827||rs9457840||rs9457925||rs9457927	TRUE														LPA (12023) - ENSG00000198670	LPA (9907) - ENSG00000198670
6_36	159172682	161423451	FALSE	6	161075384	160654352	6:161075384_AC_A	chr6:161075384_A_AC	VLDL_FC	AC	A	0.0183	0.0009	0.0056	0.0184	-0.2193	0.0079	168.19	--?	55.3	2.235	1	0.8699	Free Cholesterol in VLDL	mmol/L	Free cholesterol		Composite	23420	23720				-0.0432026	0.118063	0.146047	-0.220103	0.00793418	168.652	rs111226116||rs117733303||rs140570886||rs143843429||rs1510224||rs1510226||rs16891156||rs186696265||rs2282137||rs2282143||rs2297359||rs3798220||rs532754706||rs6932293||rs9295128||rs9456508||rs9457827||rs9457840||rs9457925||rs9457927	TRUE														LPA (12023) - ENSG00000198670	LPA (9907) - ENSG00000198670
6_36	159172682	161423451	FALSE	6	161075384	160654352	6:161075384_AC_A	chr6:161075384_A_AC	VLDL_P	AC	A	0.0183	0.0009	0.0056	0.0184	-0.1866	0.0079	122.46	--?	24.3	1.321	1	0.6015	Concentration of VLDL Particles	mmol/L	Lipoprotein particle concentrations		Composite	23428	23728				-0.0506971	0.118515	0.174692	-0.18724	0.00792439	122.705	rs111226116||rs117733303||rs140570886||rs143843429||rs1510224||rs1510226||rs16891156||rs186696265||rs2282137||rs2282143||rs2297359||rs3798220||rs532754706||rs6932293||rs9295128||rs9456508||rs9457827||rs9457840||rs9457925||rs9457927	TRUE														LPA (12023) - ENSG00000198670	LPA (9907) - ENSG00000198670
6_36	159172682	161423451	FALSE	6	161075384	160654352	6:161075384_AC_A	chr6:161075384_A_AC	XS_VLDL_PL_pct	AC	A	0.0183	0.0008	0.0056	0.0184	-0.0609	0.0075	15.29	--?	0	0.225	1	0.1972	Phospholipids to Total Lipids in Very Small VLDL percentage	%	Relative lipoprotein lipid concentrations	Very small VLDL ratios	Percentage	23604	23904				-0.115685	0.115688	0.498497	-0.0606658	0.00752619	15.1197	rs111226116||rs117733303||rs140570886||rs143843429||rs1510224||rs1510226||rs16891156||rs186696265||rs2282137||rs2282143||rs2297359||rs3798220||rs532754706||rs6932293||rs9295128||rs9456508||rs9457827||rs9457840||rs9457925||rs9457927	TRUE														LPA (12023) - ENSG00000198670	LPA (9907) - ENSG00000198670
6_36	159172682	161423451	FALSE	6	161075384	160654352	6:161075384_AC_A	chr6:161075384_A_AC	XS_VLDL_TG	AC	A	0.0184	0.0008	0.0056	0.0184	-0.1738	0.0075	119.47	--?	0	0.306	1	0.2364	Triglycerides in Very Small VLDL	mmol/L	Lipoprotein subclasses	Very small VLDL (average diameter 31.3 nm)	Non-derived	23522	23822				-0.108593	0.118172	0.445965	-0.174088	0.00747154	119.354	rs111226116||rs117733303||rs140570886||rs143843429||rs1510224||rs1510226||rs16891156||rs186696265||rs2282137||rs2282143||rs2297359||rs3798220||rs532754706||rs6932293||rs9295128||rs9456508||rs9457827||rs9457840||rs9457925||rs9457927	TRUE														LPA (12023) - ENSG00000198670	LPA (9907) - ENSG00000198670
6_36	159172682	161423451	FALSE	6	161089307	160668275	rs56393506	chr6:161089307_C_T	L_VLDL_FC_pct	C	T	0.1724	0.0043	0.1717	0.205	0.0707	0.0027	147.2	++-	92	24.914	2	5.41	Free Cholesterol to Total Lipids in Large VLDL percentage	%	Relative lipoprotein lipid concentrations	Large VLDL ratios	Percentage	23592	23892	-0.0358222	0.0217589	1.00132	0.0575424	0.0197445	2.44802	0.0726707	0.00277739	150.178	rs10455872||rs10755578||rs10806735||rs1084651||rs112939444||rs118039278||rs1800769||rs1998043||rs202158545||rs2315065||rs2457574||rs2665357||rs3105749||rs3106166||rs3123629||rs3127570||rs3127574||rs3127596||rs374071816||rs4252109||rs4252120||rs4252185||rs55730499||rs56393506||rs62441873||rs6415084||rs641990||rs6455698||rs6926458||rs6935921||rs73596816||rs74617384||rs7765684||rs7770628||rs9346818||rs9347434||rs9355297||rs9355814||rs9364552||rs9364558||rs9365169	TRUE														LPA (1900) - ENSG00000198670	LPA (1900) - ENSG00000198670
6_36	159172682	161423451	FALSE	6	161089307	160668275	rs56393506	chr6:161089307_C_T	XXL_VLDL_PL_pct	C	T	0.1724	0.0043	0.1717	0.205	0.078	0.0027	181.35	+++	80.9	10.493	2	2.279	Phospholipids to Total Lipids in Chylomicrons and Extremely Large VLDL percentage	%	Relative lipoprotein lipid concentrations	Chylomicrons and extremely large VLDL ratios	Percentage	23579	23879	0.0158374	0.0216722	0.332622	0.0511797	0.0193111	2.09461	0.0796041	0.00276158	181.989	rs10455872||rs10755578||rs10806735||rs1084651||rs112939444||rs118039278||rs1800769||rs1998043||rs202158545||rs2315065||rs2457574||rs2665357||rs3105749||rs3106166||rs3123629||rs3127570||rs3127574||rs3127596||rs374071816||rs4252109||rs4252120||rs4252185||rs55730499||rs56393506||rs62441873||rs6415084||rs641990||rs6455698||rs6926458||rs6935921||rs73596816||rs74617384||rs7765684||rs7770628||rs9346818||rs9347434||rs9355297||rs9355814||rs9364552||rs9364558||rs9365169	TRUE														LPA (1900) - ENSG00000198670	LPA (1900) - ENSG00000198670
6_36	159172682	161423451	FALSE	6	161102831	160681799	rs9456574	chr6:161102831_C_T	Omega_6_by_Omega_3	C	T	0.1589	0.0073	0.0162	0.1598	0.0246	0.0026	20.35	+-+	43.2	3.52	2	0.7645	Omega-6 Fatty Acids to Omega-3 Fatty Acids ratio	ratio	Fatty acids	Fatty acid ratios	Ratio	23459	23759	0.075405	0.067266	0.58122	-0.0104647	0.0205424	0.214344	0.0251027	0.00263528	20.785	rs10806735||rs112939444||rs12529361||rs14224||rs188974863||rs1998043||rs202158545||rs2102503||rs2504959||rs3778217||rs41272110||rs6415084||rs6455698||rs6935921||rs75234242||rs75692336||rs77348928||rs7758766||rs7759633||rs7765684||rs9355814||rs9458010	TRUE	intergenic_variant	MODIFIER	-	-	1.988	0.880987	161094269	rs79741405	intron_variant&non_coding_transcript_variant	MODIFIER	ENSG00000243831	RP1-81D8.4	0.070	LPA (15424) - ENSG00000198670	LPA (15424) - ENSG00000198670
6_36	159172682	161423451	FALSE	6	161108536	160687504	rs6935921	chr6:161108536_C_T	LA_pct	C	T	0.6946	0.0287	0.5292	0.7002	0.0215	0.0021	23.52	+++	0	0.512	2	0.1112	Linoleic Acid to Total Fatty Acids percentage	%	Fatty acids	Fatty acid ratios	Percentage	23456	23756	0.0138959	0.0171075	0.38024	0.0138444	0.014031	0.489735	0.0217786	0.00215553	23.2737	rs10806735||rs1084651||rs112939444||rs11751347||rs12212146||rs12529361||rs13198987||rs1652507||rs1800769||rs191555775||rs1998043||rs202158545||rs2665357||rs3011437||rs35499210||rs41265930||rs41272086||rs56393506||rs571848809||rs6415084||rs6455698||rs6903649||rs6926458||rs6935921||rs6938647||rs77009508||rs7758766||rs7770628||rs9355291||rs9355297||rs9365164||rs9365172||rs9458010	TRUE	intergenic_variant	MODIFIER	-	-	1.520	0.894072	161095837	rs7757140	intron_variant&non_coding_transcript_variant	MODIFIER	ENSG00000243831	RP1-81D8.4	1.871	PLG (14734) - ENSG00000122194	PLG (14734) - ENSG00000122194
6_37	162674896	163274896	FALSE	6	162974896	162553864	rs73025321	chr6:162974896_A_G	L_HDL_L	G	A	0.1168	0.005	0.0502	0.1173	0.017	0.0027	9.77	+++	0	0.674	2	0.1464	Total Lipids in Large HDL	mmol/L	Lipoprotein subclasses	Large HDL (average diameter 12.1 nm)	Composite	23559	23859	0.00816355	0.0366364	0.0842464	0.00113362	0.020505	0.0195823	0.017354	0.0026974	9.90448	rs10945840||rs13191362||rs13210756||rs1893119||rs34725898||rs36007635||rs67487119||rs73025321||rs9356034||rs9365499	TRUE	intron_variant	MODIFIER	PARK2	ENSG00000185345	9.046	0.905725	162934351	rs34540135	intron_variant	MODIFIER	ENSG00000185345	PARK2	4.101	PACRG (173268) - ENSG00000112530	PACRG (173268) - ENSG00000112530
6_38	163803243	164433001	FALSE	6	164113762	163692730	rs73029263	chr6:164113762_A_G	XL_HDL_PL_pct	A	G	0.1317	0.0058	0.8677	0.9793	-0.019	0.0027	11.94	---	0	0.211	2	0.04578	Phospholipids to Total Lipids in Very Large HDL percentage	%	Relative lipoprotein lipid concentrations	Very large HDL ratios	Percentage	23629	23929	0.0460818	0.0599925	0.354173	0.0206196	0.0220517	0.456231	0.0188843	0.00268959	11.6579	rs17630640||rs4709741||rs4709742||rs4709745||rs4709746||rs4709755||rs55775214||rs6932209||rs73013411||rs73029259||rs73029263||rs73029270||rs7740431||rs9356132	TRUE	intergenic_variant	MODIFIER	-	-	3.958	0.982638	164126233	rs73013411	intron_variant&non_coding_transcript_variant	MODIFIER	ENSG00000235538	RP1-230L10.1	0.180	QKI (114134) - ENSG00000112531	QKI (126272) - ENSG00000112531
6_38	163803243	164433001	FALSE	6	164123095	163702063	rs73029270	chr6:164123095_A_G	HDL_size	A	G	0.132	0.0059	0.8672	0.9347	-0.0176	0.0025	11.46	-++	28.6	2.801	2	0.6081	Average Diameter for HDL Particles	nm	Lipoprotein particle sizes		Non-derived	23433	23733	-0.0256094	0.032724	0.362642	-0.00337422	0.0209078	0.0595881	0.0181755	0.00255543	11.9433	rs17630640||rs4709741||rs4709742||rs4709745||rs4709746||rs4709755||rs55775214||rs6932209||rs73013411||rs73029259||rs73029263||rs73029270||rs7740431||rs9356132	TRUE	upstream_gene_variant	MODIFIER	RP1-230L10.1	ENSG00000235538	1.013	0.985711	164126233	rs73013411	intron_variant&non_coding_transcript_variant	MODIFIER	ENSG00000235538	RP1-230L10.1	0.180	QKI (123467) - ENSG00000112531	QKI (135605) - ENSG00000112531
6_38	163803243	164433001	FALSE	6	164123095	163702063	rs73029270	chr6:164123095_A_G	L_HDL_FC	A	G	0.132	0.0059	0.8672	0.9347	-0.0169	0.0025	10.8	-++	50.6	4.045	2	0.8783	Free Cholesterol in Large HDL	mmol/L	Lipoprotein subclasses	Large HDL (average diameter 12.1 nm)	Non-derived	23563	23863	-0.0220155	0.0325828	0.301687	-0.0161574	0.0207666	0.359975	0.0176361	0.00253473	11.4614	rs17630640||rs4709741||rs4709742||rs4709745||rs4709746||rs4709755||rs55775214||rs6932209||rs73013411||rs73029259||rs73029263||rs73029270||rs7740431||rs9356132	TRUE	upstream_gene_variant	MODIFIER	RP1-230L10.1	ENSG00000235538	1.013	0.985711	164126233	rs73013411	intron_variant&non_coding_transcript_variant	MODIFIER	ENSG00000235538	RP1-230L10.1	0.180	QKI (123467) - ENSG00000112531	QKI (135605) - ENSG00000112531
6_38	163803243	164433001	FALSE	6	164123095	163702063	rs73029270	chr6:164123095_A_G	L_HDL_L	A	G	0.132	0.0059	0.8672	0.9347	-0.0163	0.0025	10.07	-++	39	3.281	2	0.7125	Total Lipids in Large HDL	mmol/L	Lipoprotein subclasses	Large HDL (average diameter 12.1 nm)	Composite	23559	23859	-0.0234034	0.0325325	0.326146	-0.0107949	0.0205783	0.221936	0.0169108	0.00253144	10.6226	rs17630640||rs4709741||rs4709742||rs4709745||rs4709746||rs4709755||rs55775214||rs6932209||rs73013411||rs73029259||rs73029263||rs73029270||rs7740431||rs9356132	TRUE	upstream_gene_variant	MODIFIER	RP1-230L10.1	ENSG00000235538	1.013	0.985711	164126233	rs73013411	intron_variant&non_coding_transcript_variant	MODIFIER	ENSG00000235538	RP1-230L10.1	0.180	QKI (123467) - ENSG00000112531	QKI (135605) - ENSG00000112531
6_38	163803243	164433001	FALSE	6	164123095	163702063	rs73029270	chr6:164123095_A_G	L_HDL_P	A	G	0.132	0.0059	0.8672	0.9347	-0.0163	0.0025	10.26	-++	53.8	4.325	2	0.9392	Concentration of Large HDL Particles	mmol/L	Lipoprotein subclasses	Large HDL (average diameter 12.1 nm)	Non-derived	23558	23858	-0.0242657	0.0326306	0.339999	-0.0173641	0.0205592	0.399746	0.0170917	0.00251822	10.9419	rs17630640||rs4709741||rs4709742||rs4709745||rs4709746||rs4709755||rs55775214||rs6932209||rs73013411||rs73029259||rs73029263||rs73029270||rs7740431||rs9356132	TRUE	upstream_gene_variant	MODIFIER	RP1-230L10.1	ENSG00000235538	1.013	0.985711	164126233	rs73013411	intron_variant&non_coding_transcript_variant	MODIFIER	ENSG00000235538	RP1-230L10.1	0.180	QKI (123467) - ENSG00000112531	QKI (135605) - ENSG00000112531
6_38	163803243	164433001	FALSE	6	164123095	163702063	rs73029270	chr6:164123095_A_G	XL_HDL_C	A	G	0.132	0.006	0.8672	0.9347	-0.0175	0.0026	10.55	-++	65.2	5.747	2	1.248	Cholesterol in Very Large HDL	mmol/L	Lipoprotein subclasses	Very large HDL (average diameter 14.3 nm)	Composite	23554	23854	-0.0171637	0.0334574	0.216131	-0.0292726	0.0219339	0.739897	0.0184481	0.00266265	11.3712	rs17630640||rs4709741||rs4709742||rs4709745||rs4709746||rs4709755||rs55775214||rs6932209||rs73013411||rs73029259||rs73029263||rs73029270||rs7740431||rs9356132	TRUE	upstream_gene_variant	MODIFIER	RP1-230L10.1	ENSG00000235538	1.013	0.985711	164126233	rs73013411	intron_variant&non_coding_transcript_variant	MODIFIER	ENSG00000235538	RP1-230L10.1	0.180	QKI (123467) - ENSG00000112531	QKI (135605) - ENSG00000112531
6_38	163803243	164433001	FALSE	6	164123095	163702063	rs73029270	chr6:164123095_A_G	XL_HDL_CE	A	G	0.132	0.006	0.8672	0.9347	-0.0176	0.0026	10.88	-++	64.7	5.673	2	1.232	Cholesteryl Esters in Very Large HDL	mmol/L	Lipoprotein subclasses	Very large HDL (average diameter 14.3 nm)	Non-derived	23555	23855	-0.0199532	0.0333532	0.25989	-0.0273864	0.0217501	0.681977	0.0185421	0.00263459	11.7097	rs17630640||rs4709741||rs4709742||rs4709745||rs4709746||rs4709755||rs55775214||rs6932209||rs73013411||rs73029259||rs73029263||rs73029270||rs7740431||rs9356132	TRUE	upstream_gene_variant	MODIFIER	RP1-230L10.1	ENSG00000235538	1.013	0.985711	164126233	rs73013411	intron_variant&non_coding_transcript_variant	MODIFIER	ENSG00000235538	RP1-230L10.1	0.180	QKI (123467) - ENSG00000112531	QKI (135605) - ENSG00000112531
6_38	163803243	164433001	FALSE	6	164123095	163702063	rs73029270	chr6:164123095_A_G	XL_HDL_L	A	G	0.132	0.006	0.8672	0.9347	-0.0177	0.0026	10.83	-++	54.8	4.425	2	0.9609	Total Lipids in Very Large HDL	mmol/L	Lipoprotein subclasses	Very large HDL (average diameter 14.3 nm)	Composite	23552	23852	-0.0180172	0.0333853	0.229573	-0.0214174	0.0218865	0.484399	0.0184781	0.00264691	11.5329	rs17630640||rs4709741||rs4709742||rs4709745||rs4709746||rs4709755||rs55775214||rs6932209||rs73013411||rs73029259||rs73029263||rs73029270||rs7740431||rs9356132	TRUE	upstream_gene_variant	MODIFIER	RP1-230L10.1	ENSG00000235538	1.013	0.985711	164126233	rs73013411	intron_variant&non_coding_transcript_variant	MODIFIER	ENSG00000235538	RP1-230L10.1	0.180	QKI (123467) - ENSG00000112531	QKI (135605) - ENSG00000112531
6_38	163803243	164433001	FALSE	6	164123095	163702063	rs73029270	chr6:164123095_A_G	XL_HDL_PL	A	G	0.132	0.006	0.8672	0.9347	-0.0183	0.0026	11.7	-++	28.7	2.805	2	0.609	Phospholipids in Very Large HDL	mmol/L	Lipoprotein subclasses	Very large HDL (average diameter 14.3 nm)	Non-derived	23553	23853	-0.017317	0.0332984	0.219664	-0.00925228	0.0218144	0.172976	0.0189747	0.00263569	12.2176	rs17630640||rs4709741||rs4709742||rs4709745||rs4709746||rs4709755||rs55775214||rs6932209||rs73013411||rs73029259||rs73029263||rs73029270||rs7740431||rs9356132	TRUE	upstream_gene_variant	MODIFIER	RP1-230L10.1	ENSG00000235538	1.013	0.985711	164126233	rs73013411	intron_variant&non_coding_transcript_variant	MODIFIER	ENSG00000235538	RP1-230L10.1	0.180	QKI (123467) - ENSG00000112531	QKI (135605) - ENSG00000112531
6_38	163803243	164433001	FALSE	6	164133001	163711969	rs4709746	chr6:164133001_C_T	L_HDL_C	C	T	0.1333	0.0058	0.0209	0.1339	0.0175	0.0025	11.45	+-+	26.4	2.719	2	0.5903	Cholesterol in Large HDL	mmol/L	Lipoprotein subclasses	Large HDL (average diameter 12.1 nm)	Composite	23561	23861	0.0320615	0.0590715	0.231142	-0.0165529	0.0210289	0.365326	0.0179785	0.00253892	11.8449	rs17630640||rs4709741||rs4709742||rs4709745||rs4709746||rs4709755||rs55775214||rs6932209||rs73013411||rs73029259||rs73029263||rs73029270||rs7740431||rs9356132	TRUE	intron_variant&non_coding_transcript_variant	MODIFIER	RP1-230L10.1	ENSG00000235538	4.312	0.965971	164126233	rs73013411	intron_variant&non_coding_transcript_variant	MODIFIER	ENSG00000235538	RP1-230L10.1	0.180	QKI (133373) - ENSG00000112531	QKI (145511) - ENSG00000112531
6_38	163803243	164433001	FALSE	6	164133001	163711969	rs4709746	chr6:164133001_C_T	L_HDL_CE	C	T	0.1333	0.0058	0.0209	0.1339	0.0177	0.0025	11.53	+-+	8.8	2.194	2	0.4764	Cholesteryl Esters in Large HDL	mmol/L	Lipoprotein subclasses	Large HDL (average diameter 12.1 nm)	Non-derived	23562	23862	0.0343663	0.059181	0.250694	-0.0128601	0.0211212	0.265513	0.0180735	0.00255043	11.8613	rs17630640||rs4709741||rs4709742||rs4709745||rs4709746||rs4709755||rs55775214||rs6932209||rs73013411||rs73029259||rs73029263||rs73029270||rs7740431||rs9356132	TRUE	intron_variant&non_coding_transcript_variant	MODIFIER	RP1-230L10.1	ENSG00000235538	4.312	0.965971	164126233	rs73013411	intron_variant&non_coding_transcript_variant	MODIFIER	ENSG00000235538	RP1-230L10.1	0.180	QKI (133373) - ENSG00000112531	QKI (145511) - ENSG00000112531
6_38	163803243	164433001	FALSE	6	164133001	163711969	rs4709746	chr6:164133001_C_T	VLDL_size	C	T	0.1333	0.0061	0.0209	0.1339	-0.019	0.0028	11.18	---	0	0.001	2	0.0001801	Average Diameter for VLDL Particles	nm	Lipoprotein particle sizes		Non-derived	23431	23731	-0.0197549	0.0605599	0.12827	-0.0195977	0.0228659	0.407372	-0.0189983	0.00279237	10.9914	rs17630640||rs4709741||rs4709742||rs4709745||rs4709746||rs4709755||rs55775214||rs6932209||rs73013411||rs73029259||rs73029263||rs73029270||rs7740431||rs9356132	TRUE	intron_variant&non_coding_transcript_variant	MODIFIER	RP1-230L10.1	ENSG00000235538	4.312	0.965971	164126233	rs73013411	intron_variant&non_coding_transcript_variant	MODIFIER	ENSG00000235538	RP1-230L10.1	0.180	QKI (133373) - ENSG00000112531	QKI (145511) - ENSG00000112531
6_38	163803243	164433001	FALSE	6	164133001	163711969	rs4709746	chr6:164133001_C_T	XL_HDL_TG_pct	C	T	0.1333	0.006	0.0209	0.1339	-0.0196	0.0027	12.22	---	0	0.517	2	0.1122	Triglycerides to Total Lipids in Very Large HDL percentage	%	Relative lipoprotein lipid concentrations	Very large HDL ratios	Percentage	23633	23933	-0.0570942	0.0602909	0.463884	-0.0114005	0.0227992	0.209683	-0.0196754	0.00274915	12.0834	rs17630640||rs4709741||rs4709742||rs4709745||rs4709746||rs4709755||rs55775214||rs6932209||rs73013411||rs73029259||rs73029263||rs73029270||rs7740431||rs9356132	TRUE	intron_variant&non_coding_transcript_variant	MODIFIER	RP1-230L10.1	ENSG00000235538	4.312	0.965971	164126233	rs73013411	intron_variant&non_coding_transcript_variant	MODIFIER	ENSG00000235538	RP1-230L10.1	0.180	QKI (133373) - ENSG00000112531	QKI (145511) - ENSG00000112531
6_39	165882483	167066741	FALSE	6	166184494	165771006	rs4709983	chr6:166184494_C_T	M_HDL_PL_pct	C	T	0.622	0.0407	0.2223	0.7146	-0.014	0.0019	12.3	---	0	0.719	2	0.1562	Phospholipids to Total Lipids in Medium HDL percentage	%	Relative lipoprotein lipid concentrations	Medium HDL ratios	Percentage	23639	23939	-0.0284655	0.0199284	0.814799	-0.0206289	0.0155893	0.73108	-0.0137861	0.00196716	11.6171	rs1021508||rs1021509||rs1472265||rs1472267||rs2934844||rs2934849||rs4709981||rs58541850||rs7744902||rs9718104	FALSE	intron_variant&non_coding_transcript_variant	MODIFIER	RP11-252P19.1	ENSG00000236627	0.719	0.922747	166188779	rs11754057	non_coding_transcript_exon_variant	MODIFIER	ENSG00000236627	RP11-252P19.1	4.075	SDIM1 (122836) - ENSG00000256391	PDE10A (108906) - ENSG00000112541
6_39	165882483	167066741	FALSE	6	166766741	166353253	rs117351628	chr6:166766741_A_G	Acetoacetate	A	G	0.0299	0.0014	0.97	0.9934	0.1207	0.0062	82.96	++?	0	0.471	1	0.3075	Acetoacetate	mmol/L	Ketone bodies		Non-derived	23476	23776				-0.193075	0.105724	1.16866	-0.120406	0.00623629	82.3314	rs11557064||rs117651719||rs150515955	FALSE	intergenic_variant	MODIFIER	-	-	2.718	0.945783	166780349	rs11557064	missense_variant	MODERATE	ENSG00000060762	MPC1	22.6	SFT2D1 (10662) - ENSG00000198818	SFT2D1 (10662) - ENSG00000198818
6_39	165882483	167066741	FALSE	6	166766741	166353253	rs117351628	chr6:166766741_A_G	Acetone	A	G	0.0299	0.0014	0.97	0.9934	0.0912	0.0062	48.05	++?	0	0.293	1	0.2304	Acetone	mmol/L	Ketone bodies		Non-derived	23477	23777				-0.034269	0.10536	0.127851	-0.0913917	0.00622351	48.0939	rs11557064||rs117651719||rs150515955	FALSE	intergenic_variant	MODIFIER	-	-	2.718	0.945783	166780349	rs11557064	missense_variant	MODERATE	ENSG00000060762	MPC1	22.6	SFT2D1 (10662) - ENSG00000198818	SFT2D1 (10662) - ENSG00000198818
6_39	165882483	167066741	FALSE	6	166766741	166353253	rs117351628	chr6:166766741_A_G	Ile	A	G	0.0299	0.0014	0.97	0.9934	-0.0543	0.0061	18.23	-+?	88.1	8.416	1	2.43	Isoleucine	mmol/L	Amino acids	Branched-chain amino acids	Non-derived	23465	23765				-0.246964	0.104036	1.75437	0.0553677	0.00611818	18.8435	rs11557064||rs117651719||rs150515955	FALSE	intergenic_variant	MODIFIER	-	-	2.718	0.945783	166780349	rs11557064	missense_variant	MODERATE	ENSG00000060762	MPC1	22.6	SFT2D1 (10662) - ENSG00000198818	SFT2D1 (10662) - ENSG00000198818
6_39	165882483	167066741	FALSE	6	166766741	166353253	rs117351628	chr6:166766741_A_G	Pyruvate	A	G	0.0299	0.0014	0.97	0.9934	0.0442	0.0062	12.11	++?	0	0.065	1	0.09736	Pyruvate	mmol/L	Glycolysis related metabolites		Non-derived	23472	23772				-0.017308	0.105812	0.0604469	-0.044274	0.00617788	12.114	rs11557064||rs117651719||rs150515955	FALSE	intergenic_variant	MODIFIER	-	-	2.718	0.945783	166780349	rs11557064	missense_variant	MODERATE	ENSG00000060762	MPC1	22.6	SFT2D1 (10662) - ENSG00000198818	SFT2D1 (10662) - ENSG00000198818
7_0	439050	1607501	FALSE	7	1003998	964362	7:1003998_AT_A	chr7:1003998_A_AT	M_HDL_PL_pct	AT	A	0.5824	0.0181	0.5397	0.7564	0.0133	0.002	10.74	++-	0	0.613	2	0.1331	Phospholipids to Total Lipids in Medium HDL percentage	%	Relative lipoprotein lipid concentrations	Medium HDL ratios	Percentage	23639	23939	-0.00199807	0.0200141	0.0359871	0.0157327	0.0147063	0.545594	0.013375	0.00200274	10.6167	rs1007765||rs10229964||rs10233430||rs10236293||rs10252234||rs10259248||rs10260300||rs10271082||rs10272002||rs10274367||rs10274964||rs10275712||rs10277841||rs10277990||rs10282584||rs1057558||rs10951261||rs10951962||rs1104888||rs11971790||rs11974176||rs12690826||rs12701220||rs12701278||rs12701310||rs12701499||rs12701713||rs12701798||rs12701824||rs12701834||rs12702029||rs12702449||rs13226659||rs13245024||rs146258447||rs2362529||rs2960826||rs2960834||rs34574938||rs35177659||rs3735687||rs3808348||rs3808351||rs3824081||rs572301360||rs62433138||rs6969773||rs71538127||rs7784708||rs7799483||rs7811577||rs869412||rs9769088	TRUE	downstream_gene_variant	MODIFIER	COX19	ENSG00000240230	2.384	0.845438	1000625	rs6462198	intron_variant&NMD_transcript_variant	MODIFIER	ENSG00000240230	COX19	0.153	ADAP1 (8955) - ENSG00000105963	ADAP1 (8955) - ENSG00000105963
7_0	439050	1607501	FALSE	7	1008307	968671	rs34184329	chr7:1008307_C_T	PUFA_by_MUFA	C	T	0.1263	0.0067	0.0345	0.1499	-0.0193	0.0029	10.56	---	0	0.134	2	0.0291	Polyunsaturated Fatty Acids to Monounsaturated Fatty Acids ratio	ratio	Fatty acids	Fatty acid ratios	Ratio	23458	23758	-0.0143047	0.0459281	0.121793	-0.0123783	0.0200386	0.270221	-0.0194572	0.00293304	10.4853	rs10229964||rs10233430||rs10259248||rs10271082||rs10274367||rs10274964||rs10277841||rs10282584||rs10951962||rs1104888||rs11971790||rs11974176||rs12701310||rs12701798||rs12702029||rs12702449||rs13226659||rs13245024||rs2960826||rs2960834||rs35177659||rs3735687||rs3808351||rs3824081||rs62431982||rs62433138||rs71538127||rs73670309||rs7784708||rs7799483||rs7811577||rs9769088	TRUE	3_prime_UTR_variant	MODIFIER	COX19	ENSG00000240230	0.466	0.967681	1006128	rs34082940	3_prime_UTR_variant	MODIFIER	ENSG00000240230	COX19	1.193	COX19 (6928) - ENSG00000240230	COX19 (6445) - ENSG00000240230
7_0	439050	1607501	FALSE	7	1010801	971165	rs71538127	chr7:1010801_C_G	L_LDL_FC_pct	C	G	0.1231	0.0067	0.8515	0.9659	0.0186	0.0029	10.09	+++	0	0.878	2	0.1908	Free Cholesterol to Total Lipids in Large LDL percentage	%	Relative lipoprotein lipid concentrations	Large LDL ratios	Percentage	23617	23917	-0.0344503	0.0455816	0.347007	-0.0352389	0.0194567	1.15417	-0.0181297	0.00289298	9.43347	rs10229964||rs10233430||rs10259248||rs10271082||rs10274367||rs10274964||rs10277841||rs10282584||rs10951962||rs1104888||rs11971790||rs11974176||rs12701310||rs12701798||rs12702029||rs12702449||rs13226659||rs13245024||rs2960826||rs2960834||rs35177659||rs3735687||rs3808351||rs3824081||rs62431982||rs62433138||rs71538127||rs73670309||rs7784708||rs7799483||rs7811577||rs9769088	TRUE	intron_variant	MODIFIER	COX19	ENSG00000240230	1.540	0.998115	1006128	rs34082940	3_prime_UTR_variant	MODIFIER	ENSG00000240230	COX19	1.193	COX19 (4434) - ENSG00000240230	COX19 (3951) - ENSG00000240230
7_0	439050	1607501	FALSE	7	1023617	983981	rs9638882	chr7:1023617_A_C	HDL_TG	C	A	0.2073	0.0089	0.1482	0.2087	-0.0244	0.0024	23.71	---	59.1	4.89	2	1.062	Triglycerides in HDL	mmol/L	Triglycerides		Composite	23410	23710	-0.0750103	0.0232163	2.90874	-0.0298721	0.0202799	0.851538	-0.0237806	0.00242279	22.0147	rs1007765||rs10229964||rs10233430||rs10236293||rs10241018||rs10259248||rs10260300||rs10271082||rs10272002||rs10274367||rs10274964||rs10275712||rs10277841||rs10277990||rs10282584||rs1057558||rs10951261||rs10951962||rs115143234||rs11971790||rs11974176||rs12690826||rs12701220||rs12701278||rs12701310||rs12701499||rs12701713||rs12701824||rs12701834||rs12702029||rs12702449||rs12702456||rs13226659||rs13245024||rs146258447||rs2362529||rs2960834||rs34344742||rs34574938||rs35177659||rs3735687||rs3808348||rs3808351||rs3824081||rs572301360||rs62433138||rs7784708||rs7792825||rs7799483||rs869412||rs9769088	TRUE	intron_variant	MODIFIER	CYP2W1	ENSG00000073067	1.273	0.985005	1028448	rs3808348	missense_variant	MODERATE	ENSG00000073067	CYP2W1	16.12	CYP2W1 (782) - ENSG00000073067	CYP2W1 (623) - ENSG00000073067
7_0	439050	1607501	FALSE	7	1023617	983981	rs9638882	chr7:1023617_A_C	IDL_TG	C	A	0.2072	0.009	0.1482	0.2087	-0.0335	0.0024	42.85	---	74.8	7.931	2	1.722	Triglycerides in IDL	mmol/L	Lipoprotein subclasses	IDL (average diameter 28.6 nm)	Non-derived	23529	23829	-0.0964339	0.0232649	4.46881	-0.0474097	0.0203466	1.70332	-0.0325629	0.00244812	39.6424	rs1007765||rs10229964||rs10233430||rs10236293||rs10241018||rs10259248||rs10260300||rs10271082||rs10272002||rs10274367||rs10274964||rs10275712||rs10277841||rs10277990||rs10282584||rs1057558||rs10951261||rs10951962||rs115143234||rs11971790||rs11974176||rs12690826||rs12701220||rs12701278||rs12701310||rs12701499||rs12701713||rs12701824||rs12701834||rs12702029||rs12702449||rs12702456||rs13226659||rs13245024||rs146258447||rs2362529||rs2960834||rs34344742||rs34574938||rs35177659||rs3735687||rs3808348||rs3808351||rs3824081||rs572301360||rs62433138||rs7784708||rs7792825||rs7799483||rs869412||rs9769088	TRUE	intron_variant	MODIFIER	CYP2W1	ENSG00000073067	1.273	0.985005	1028448	rs3808348	missense_variant	MODERATE	ENSG00000073067	CYP2W1	16.12	CYP2W1 (782) - ENSG00000073067	CYP2W1 (623) - ENSG00000073067
7_0	439050	1607501	FALSE	7	1023617	983981	rs9638882	chr7:1023617_A_C	LDL_TG	C	A	0.2072	0.0091	0.1482	0.2087	-0.0245	0.0025	22.76	---	71.4	7	2	1.52	Triglycerides in LDL	mmol/L	Triglycerides		Composite	23409	23709	-0.0834635	0.0233859	3.44563	-0.0391693	0.0204223	1.25872	-0.0236153	0.00248488	20.6931	rs1007765||rs10229964||rs10233430||rs10236293||rs10241018||rs10259248||rs10260300||rs10271082||rs10272002||rs10274367||rs10274964||rs10275712||rs10277841||rs10277990||rs10282584||rs1057558||rs10951261||rs10951962||rs115143234||rs11971790||rs11974176||rs12690826||rs12701220||rs12701278||rs12701310||rs12701499||rs12701713||rs12701824||rs12701834||rs12702029||rs12702449||rs12702456||rs13226659||rs13245024||rs146258447||rs2362529||rs2960834||rs34344742||rs34574938||rs35177659||rs3735687||rs3808348||rs3808351||rs3824081||rs572301360||rs62433138||rs7784708||rs7792825||rs7799483||rs869412||rs9769088	TRUE	intron_variant	MODIFIER	CYP2W1	ENSG00000073067	1.273	0.985005	1028448	rs3808348	missense_variant	MODERATE	ENSG00000073067	CYP2W1	16.12	CYP2W1 (782) - ENSG00000073067	CYP2W1 (623) - ENSG00000073067
7_0	439050	1607501	FALSE	7	1023617	983981	rs9638882	chr7:1023617_A_C	L_LDL_TG	C	A	0.2072	0.0091	0.1482	0.2087	-0.0296	0.0024	33.03	---	74.2	7.745	2	1.682	Triglycerides in Large LDL	mmol/L	Lipoprotein subclasses	Large LDL (average diameter 25.5 nm)	Non-derived	23536	23836	-0.0928206	0.0234191	4.13152	-0.0415445	0.0204067	1.37915	-0.0287576	0.00247905	30.3864	rs1007765||rs10229964||rs10233430||rs10236293||rs10241018||rs10259248||rs10260300||rs10271082||rs10272002||rs10274367||rs10274964||rs10275712||rs10277841||rs10277990||rs10282584||rs1057558||rs10951261||rs10951962||rs115143234||rs11971790||rs11974176||rs12690826||rs12701220||rs12701278||rs12701310||rs12701499||rs12701713||rs12701824||rs12701834||rs12702029||rs12702449||rs12702456||rs13226659||rs13245024||rs146258447||rs2362529||rs2960834||rs34344742||rs34574938||rs35177659||rs3735687||rs3808348||rs3808351||rs3824081||rs572301360||rs62433138||rs7784708||rs7792825||rs7799483||rs869412||rs9769088	TRUE	intron_variant	MODIFIER	CYP2W1	ENSG00000073067	1.273	0.985005	1028448	rs3808348	missense_variant	MODERATE	ENSG00000073067	CYP2W1	16.12	CYP2W1 (782) - ENSG00000073067	CYP2W1 (623) - ENSG00000073067
7_0	439050	1607501	FALSE	7	1023617	983981	rs9638882	chr7:1023617_A_C	M_HDL_TG	C	A	0.2072	0.009	0.1482	0.2087	-0.0224	0.0024	20.02	---	45	3.639	2	0.7901	Triglycerides in Medium HDL	mmol/L	Lipoprotein subclasses	Medium HDL (average diameter 10.9 nm)	Non-derived	23571	23871	-0.0664048	0.0232346	2.37028	-0.0248402	0.0203045	0.655246	-0.0219278	0.00243274	18.7003	rs1007765||rs10229964||rs10233430||rs10236293||rs10241018||rs10259248||rs10260300||rs10271082||rs10272002||rs10274367||rs10274964||rs10275712||rs10277841||rs10277990||rs10282584||rs1057558||rs10951261||rs10951962||rs115143234||rs11971790||rs11974176||rs12690826||rs12701220||rs12701278||rs12701310||rs12701499||rs12701713||rs12701824||rs12701834||rs12702029||rs12702449||rs12702456||rs13226659||rs13245024||rs146258447||rs2362529||rs2960834||rs34344742||rs34574938||rs35177659||rs3735687||rs3808348||rs3808351||rs3824081||rs572301360||rs62433138||rs7784708||rs7792825||rs7799483||rs869412||rs9769088	TRUE	intron_variant	MODIFIER	CYP2W1	ENSG00000073067	1.273	0.985005	1028448	rs3808348	missense_variant	MODERATE	ENSG00000073067	CYP2W1	16.12	CYP2W1 (782) - ENSG00000073067	CYP2W1 (623) - ENSG00000073067
7_0	439050	1607501	FALSE	7	1023617	983981	rs9638882	chr7:1023617_A_C	M_LDL_TG	C	A	0.2072	0.0091	0.1482	0.2087	-0.0187	0.0024	13.62	---	68.4	6.33	2	1.375	Triglycerides in Medium LDL	mmol/L	Lipoprotein subclasses	Medium LDL (average diameter 23 nm)	Non-derived	23543	23843	-0.0737324	0.0233769	2.79316	-0.0353072	0.0204025	1.07813	-0.0178198	0.00248125	12.1624	rs1007765||rs10229964||rs10233430||rs10236293||rs10241018||rs10259248||rs10260300||rs10271082||rs10272002||rs10274367||rs10274964||rs10275712||rs10277841||rs10277990||rs10282584||rs1057558||rs10951261||rs10951962||rs115143234||rs11971790||rs11974176||rs12690826||rs12701220||rs12701278||rs12701310||rs12701499||rs12701713||rs12701824||rs12701834||rs12702029||rs12702449||rs12702456||rs13226659||rs13245024||rs146258447||rs2362529||rs2960834||rs34344742||rs34574938||rs35177659||rs3735687||rs3808348||rs3808351||rs3824081||rs572301360||rs62433138||rs7784708||rs7792825||rs7799483||rs869412||rs9769088	TRUE	intron_variant	MODIFIER	CYP2W1	ENSG00000073067	1.273	0.985005	1028448	rs3808348	missense_variant	MODERATE	ENSG00000073067	CYP2W1	16.12	CYP2W1 (782) - ENSG00000073067	CYP2W1 (623) - ENSG00000073067
7_0	439050	1607501	FALSE	7	1023617	983981	rs9638882	chr7:1023617_A_C	XL_HDL_TG	C	A	0.2072	0.009	0.1482	0.2087	-0.0315	0.0024	38.08	---	75.2	8.074	2	1.753	Triglycerides in Very Large HDL	mmol/L	Lipoprotein subclasses	Very large HDL (average diameter 14.3 nm)	Non-derived	23557	23857	-0.0923807	0.0232493	4.14978	-0.0523795	0.0202764	2.00936	-0.0305318	0.00244954	34.9321	rs1007765||rs10229964||rs10233430||rs10236293||rs10241018||rs10259248||rs10260300||rs10271082||rs10272002||rs10274367||rs10274964||rs10275712||rs10277841||rs10277990||rs10282584||rs1057558||rs10951261||rs10951962||rs115143234||rs11971790||rs11974176||rs12690826||rs12701220||rs12701278||rs12701310||rs12701499||rs12701713||rs12701824||rs12701834||rs12702029||rs12702449||rs12702456||rs13226659||rs13245024||rs146258447||rs2362529||rs2960834||rs34344742||rs34574938||rs35177659||rs3735687||rs3808348||rs3808351||rs3824081||rs572301360||rs62433138||rs7784708||rs7792825||rs7799483||rs869412||rs9769088	TRUE	intron_variant	MODIFIER	CYP2W1	ENSG00000073067	1.273	0.985005	1028448	rs3808348	missense_variant	MODERATE	ENSG00000073067	CYP2W1	16.12	CYP2W1 (782) - ENSG00000073067	CYP2W1 (623) - ENSG00000073067
7_0	439050	1607501	FALSE	7	1023617	983981	rs9638882	chr7:1023617_A_C	XS_VLDL_TG	C	A	0.2073	0.0089	0.1482	0.2087	-0.0248	0.0024	24.45	---	70.1	6.696	2	1.454	Triglycerides in Very Small VLDL	mmol/L	Lipoprotein subclasses	Very small VLDL (average diameter 31.3 nm)	Non-derived	23522	23822	-0.081303	0.0231954	3.34067	-0.0411667	0.0203341	1.36738	-0.0239802	0.00242553	22.3224	rs1007765||rs10229964||rs10233430||rs10236293||rs10241018||rs10259248||rs10260300||rs10271082||rs10272002||rs10274367||rs10274964||rs10275712||rs10277841||rs10277990||rs10282584||rs1057558||rs10951261||rs10951962||rs115143234||rs11971790||rs11974176||rs12690826||rs12701220||rs12701278||rs12701310||rs12701499||rs12701713||rs12701824||rs12701834||rs12702029||rs12702449||rs12702456||rs13226659||rs13245024||rs146258447||rs2362529||rs2960834||rs34344742||rs34574938||rs35177659||rs3735687||rs3808348||rs3808351||rs3824081||rs572301360||rs62433138||rs7784708||rs7792825||rs7799483||rs869412||rs9769088	TRUE	intron_variant	MODIFIER	CYP2W1	ENSG00000073067	1.273	0.985005	1028448	rs3808348	missense_variant	MODERATE	ENSG00000073067	CYP2W1	16.12	CYP2W1 (782) - ENSG00000073067	CYP2W1 (623) - ENSG00000073067
7_0	439050	1607501	FALSE	7	1029585	989949	rs9769088	chr7:1029585_C_T	Cholines	T	C	0.3898	0.0061	0.5953	0.654	0.023	0.002	30.87	+++	68.9	6.423	2	1.395	Total Cholines	mmol/L	Other lipids		Non-derived	23436	23736	-0.00761914	0.0172111	0.18178	-0.0575828	0.0146505	4.07165	-0.0225434	0.00199604	28.8528	rs1007765||rs10229964||rs10233430||rs10236293||rs10241018||rs10259248||rs10260300||rs10271082||rs10272002||rs10274367||rs10274964||rs10275712||rs10277841||rs10277990||rs10282584||rs1057558||rs10951261||rs10951962||rs1104888||rs111705570||rs111899361||rs113642700||rs115143234||rs11764937||rs11768761||rs11971790||rs11974176||rs12690826||rs12701220||rs12701278||rs12701310||rs12701499||rs12701713||rs12701798||rs12701824||rs12702029||rs12702449||rs12702456||rs13226659||rs13245024||rs146258447||rs1997243||rs2362529||rs2960826||rs2960834||rs34344742||rs34574938||rs35177659||rs3735687||rs3808348||rs3808351||rs3824081||rs572301360||rs62431982||rs62433138||rs71538127||rs73670309||rs75488469||rs77760339||rs7784708||rs7792825||rs7799483||rs7811577||rs79683221||rs80094748||rs869412||rs9769088	TRUE	downstream_gene_variant	MODIFIER	CYP2W1	ENSG00000073067	1.583	0.805065	1050877	rs62433138	intron_variant	MODIFIER	ENSG00000146540	C7orf50	2.567	CYP2W1 (309) - ENSG00000073067	CYP2W1 (3292) - ENSG00000073067
7_0	439050	1607501	FALSE	7	1029585	989949	rs9769088	chr7:1029585_C_T	HDL_FC	T	C	0.3898	0.0059	0.5953	0.654	0.0275	0.0018	53.29	+++	46.2	3.72	2	0.8077	Free Cholesterol in HDL	mmol/L	Free cholesterol		Composite	23422	23722	-0.0120535	0.0164367	0.334084	-0.0506186	0.0137647	3.6278	-0.0272737	0.00180171	51.0392	rs1007765||rs10229964||rs10233430||rs10236293||rs10241018||rs10259248||rs10260300||rs10271082||rs10272002||rs10274367||rs10274964||rs10275712||rs10277841||rs10277990||rs10282584||rs1057558||rs10951261||rs10951962||rs1104888||rs111705570||rs111899361||rs113642700||rs115143234||rs11764937||rs11768761||rs11971790||rs11974176||rs12690826||rs12701220||rs12701278||rs12701310||rs12701499||rs12701713||rs12701798||rs12701824||rs12702029||rs12702449||rs12702456||rs13226659||rs13245024||rs146258447||rs1997243||rs2362529||rs2960826||rs2960834||rs34344742||rs34574938||rs35177659||rs3735687||rs3808348||rs3808351||rs3824081||rs572301360||rs62431982||rs62433138||rs71538127||rs73670309||rs75488469||rs77760339||rs7784708||rs7792825||rs7799483||rs7811577||rs79683221||rs80094748||rs869412||rs9769088	TRUE	downstream_gene_variant	MODIFIER	CYP2W1	ENSG00000073067	1.583	0.805065	1050877	rs62433138	intron_variant	MODIFIER	ENSG00000146540	C7orf50	2.567	CYP2W1 (309) - ENSG00000073067	CYP2W1 (3292) - ENSG00000073067
7_0	439050	1607501	FALSE	7	1029585	989949	rs9769088	chr7:1029585_C_T	HDL_size	T	C	0.3898	0.0059	0.5953	0.654	0.0333	0.0018	79.27	+++	0	0.869	2	0.1888	Average Diameter for HDL Particles	nm	Lipoprotein particle sizes		Non-derived	23433	23733	-0.0286214	0.0164734	1.08455	-0.0454207	0.0137084	3.03533	-0.033151	0.00178326	76.4132	rs1007765||rs10229964||rs10233430||rs10236293||rs10241018||rs10259248||rs10260300||rs10271082||rs10272002||rs10274367||rs10274964||rs10275712||rs10277841||rs10277990||rs10282584||rs1057558||rs10951261||rs10951962||rs1104888||rs111705570||rs111899361||rs113642700||rs115143234||rs11764937||rs11768761||rs11971790||rs11974176||rs12690826||rs12701220||rs12701278||rs12701310||rs12701499||rs12701713||rs12701798||rs12701824||rs12702029||rs12702449||rs12702456||rs13226659||rs13245024||rs146258447||rs1997243||rs2362529||rs2960826||rs2960834||rs34344742||rs34574938||rs35177659||rs3735687||rs3808348||rs3808351||rs3824081||rs572301360||rs62431982||rs62433138||rs71538127||rs73670309||rs75488469||rs77760339||rs7784708||rs7792825||rs7799483||rs7811577||rs79683221||rs80094748||rs869412||rs9769088	TRUE	downstream_gene_variant	MODIFIER	CYP2W1	ENSG00000073067	1.583	0.805065	1050877	rs62433138	intron_variant	MODIFIER	ENSG00000146540	C7orf50	2.567	CYP2W1 (309) - ENSG00000073067	CYP2W1 (3292) - ENSG00000073067
7_0	439050	1607501	FALSE	7	1029585	989949	rs9769088	chr7:1029585_C_T	IDL_C	T	C	0.3897	0.0063	0.5953	0.654	0.0192	0.002	20.31	+++	38.8	3.268	2	0.7096	Cholesterol in IDL	mmol/L	Lipoprotein subclasses	IDL (average diameter 28.6 nm)	Composite	23526	23826	-0.00207441	0.0174631	0.0431386	-0.041827	0.014915	2.29743	-0.0190524	0.00207938	19.295	rs1007765||rs10229964||rs10233430||rs10236293||rs10241018||rs10259248||rs10260300||rs10271082||rs10272002||rs10274367||rs10274964||rs10275712||rs10277841||rs10277990||rs10282584||rs1057558||rs10951261||rs10951962||rs1104888||rs111705570||rs111899361||rs113642700||rs115143234||rs11764937||rs11768761||rs11971790||rs11974176||rs12690826||rs12701220||rs12701278||rs12701310||rs12701499||rs12701713||rs12701798||rs12701824||rs12702029||rs12702449||rs12702456||rs13226659||rs13245024||rs146258447||rs1997243||rs2362529||rs2960826||rs2960834||rs34344742||rs34574938||rs35177659||rs3735687||rs3808348||rs3808351||rs3824081||rs572301360||rs62431982||rs62433138||rs71538127||rs73670309||rs75488469||rs77760339||rs7784708||rs7792825||rs7799483||rs7811577||rs79683221||rs80094748||rs869412||rs9769088	TRUE	downstream_gene_variant	MODIFIER	CYP2W1	ENSG00000073067	1.583	0.805065	1050877	rs62433138	intron_variant	MODIFIER	ENSG00000146540	C7orf50	2.567	CYP2W1 (309) - ENSG00000073067	CYP2W1 (3292) - ENSG00000073067
7_0	439050	1607501	FALSE	7	1029585	989949	rs9769088	chr7:1029585_C_T	IDL_CE	T	C	0.3897	0.0063	0.5953	0.654	0.019	0.002	19.91	+++	41.4	3.415	2	0.7416	Cholesteryl Esters in IDL	mmol/L	Lipoprotein subclasses	IDL (average diameter 28.6 nm)	Non-derived	23527	23827	-0.00179708	0.0174424	0.037186	-0.0422546	0.014897	2.34085	-0.0188352	0.00207854	18.8915	rs1007765||rs10229964||rs10233430||rs10236293||rs10241018||rs10259248||rs10260300||rs10271082||rs10272002||rs10274367||rs10274964||rs10275712||rs10277841||rs10277990||rs10282584||rs1057558||rs10951261||rs10951962||rs1104888||rs111705570||rs111899361||rs113642700||rs115143234||rs11764937||rs11768761||rs11971790||rs11974176||rs12690826||rs12701220||rs12701278||rs12701310||rs12701499||rs12701713||rs12701798||rs12701824||rs12702029||rs12702449||rs12702456||rs13226659||rs13245024||rs146258447||rs1997243||rs2362529||rs2960826||rs2960834||rs34344742||rs34574938||rs35177659||rs3735687||rs3808348||rs3808351||rs3824081||rs572301360||rs62431982||rs62433138||rs71538127||rs73670309||rs75488469||rs77760339||rs7784708||rs7792825||rs7799483||rs7811577||rs79683221||rs80094748||rs869412||rs9769088	TRUE	downstream_gene_variant	MODIFIER	CYP2W1	ENSG00000073067	1.583	0.805065	1050877	rs62433138	intron_variant	MODIFIER	ENSG00000146540	C7orf50	2.567	CYP2W1 (309) - ENSG00000073067	CYP2W1 (3292) - ENSG00000073067
7_0	439050	1607501	FALSE	7	1029585	989949	rs9769088	chr7:1029585_C_T	IDL_FC	T	C	0.3897	0.0063	0.5953	0.654	0.0193	0.0021	20.32	+++	30.9	2.893	2	0.6281	Free Cholesterol in IDL	mmol/L	Lipoprotein subclasses	IDL (average diameter 28.6 nm)	Non-derived	23528	23828	-0.0027623	0.0175145	0.05815	-0.0404373	0.0149664	2.16146	-0.0191327	0.00208535	19.3444	rs1007765||rs10229964||rs10233430||rs10236293||rs10241018||rs10259248||rs10260300||rs10271082||rs10272002||rs10274367||rs10274964||rs10275712||rs10277841||rs10277990||rs10282584||rs1057558||rs10951261||rs10951962||rs1104888||rs111705570||rs111899361||rs113642700||rs115143234||rs11764937||rs11768761||rs11971790||rs11974176||rs12690826||rs12701220||rs12701278||rs12701310||rs12701499||rs12701713||rs12701798||rs12701824||rs12702029||rs12702449||rs12702456||rs13226659||rs13245024||rs146258447||rs1997243||rs2362529||rs2960826||rs2960834||rs34344742||rs34574938||rs35177659||rs3735687||rs3808348||rs3808351||rs3824081||rs572301360||rs62431982||rs62433138||rs71538127||rs73670309||rs75488469||rs77760339||rs7784708||rs7792825||rs7799483||rs7811577||rs79683221||rs80094748||rs869412||rs9769088	TRUE	downstream_gene_variant	MODIFIER	CYP2W1	ENSG00000073067	1.583	0.805065	1050877	rs62433138	intron_variant	MODIFIER	ENSG00000146540	C7orf50	2.567	CYP2W1 (309) - ENSG00000073067	CYP2W1 (3292) - ENSG00000073067
7_0	439050	1607501	FALSE	7	1029585	989949	rs9769088	chr7:1029585_C_T	IDL_L	T	C	0.3897	0.0063	0.5953	0.654	0.0217	0.0021	25.48	+++	40	3.334	2	0.7239	Total Lipids in IDL	mmol/L	Lipoprotein subclasses	IDL (average diameter 28.6 nm)	Composite	23524	23824	-0.00666134	0.0174992	0.152766	-0.0457538	0.0149663	2.65079	-0.0214684	0.00208506	24.1353	rs1007765||rs10229964||rs10233430||rs10236293||rs10241018||rs10259248||rs10260300||rs10271082||rs10272002||rs10274367||rs10274964||rs10275712||rs10277841||rs10277990||rs10282584||rs1057558||rs10951261||rs10951962||rs1104888||rs111705570||rs111899361||rs113642700||rs115143234||rs11764937||rs11768761||rs11971790||rs11974176||rs12690826||rs12701220||rs12701278||rs12701310||rs12701499||rs12701713||rs12701798||rs12701824||rs12702029||rs12702449||rs12702456||rs13226659||rs13245024||rs146258447||rs1997243||rs2362529||rs2960826||rs2960834||rs34344742||rs34574938||rs35177659||rs3735687||rs3808348||rs3808351||rs3824081||rs572301360||rs62431982||rs62433138||rs71538127||rs73670309||rs75488469||rs77760339||rs7784708||rs7792825||rs7799483||rs7811577||rs79683221||rs80094748||rs869412||rs9769088	TRUE	downstream_gene_variant	MODIFIER	CYP2W1	ENSG00000073067	1.583	0.805065	1050877	rs62433138	intron_variant	MODIFIER	ENSG00000146540	C7orf50	2.567	CYP2W1 (309) - ENSG00000073067	CYP2W1 (3292) - ENSG00000073067
7_0	439050	1607501	FALSE	7	1029585	989949	rs9769088	chr7:1029585_C_T	IDL_P	T	C	0.3897	0.0064	0.5953	0.654	0.0178	0.0021	16.79	+++	16.6	2.399	2	0.5209	Concentration of IDL Particles	mmol/L	Lipoprotein subclasses	IDL (average diameter 28.6 nm)	Non-derived	23523	23823	-0.006597	0.0174938	0.151136	-0.0390009	0.0150758	2.01404	-0.0175732	0.00212894	15.8162	rs1007765||rs10229964||rs10233430||rs10236293||rs10241018||rs10259248||rs10260300||rs10271082||rs10272002||rs10274367||rs10274964||rs10275712||rs10277841||rs10277990||rs10282584||rs1057558||rs10951261||rs10951962||rs1104888||rs111705570||rs111899361||rs113642700||rs115143234||rs11764937||rs11768761||rs11971790||rs11974176||rs12690826||rs12701220||rs12701278||rs12701310||rs12701499||rs12701713||rs12701798||rs12701824||rs12702029||rs12702449||rs12702456||rs13226659||rs13245024||rs146258447||rs1997243||rs2362529||rs2960826||rs2960834||rs34344742||rs34574938||rs35177659||rs3735687||rs3808348||rs3808351||rs3824081||rs572301360||rs62431982||rs62433138||rs71538127||rs73670309||rs75488469||rs77760339||rs7784708||rs7792825||rs7799483||rs7811577||rs79683221||rs80094748||rs869412||rs9769088	TRUE	downstream_gene_variant	MODIFIER	CYP2W1	ENSG00000073067	1.583	0.805065	1050877	rs62433138	intron_variant	MODIFIER	ENSG00000146540	C7orf50	2.567	CYP2W1 (309) - ENSG00000073067	CYP2W1 (3292) - ENSG00000073067
7_0	439050	1607501	FALSE	7	1029585	989949	rs9769088	chr7:1029585_C_T	IDL_PL	T	C	0.3897	0.0063	0.5953	0.654	0.0238	0.002	30.48	+++	29.1	2.82	2	0.6123	Phospholipids in IDL	mmol/L	Lipoprotein subclasses	IDL (average diameter 28.6 nm)	Non-derived	23525	23825	-0.0104691	0.017528	0.259385	-0.0462013	0.0150071	2.68204	-0.0235614	0.00208281	28.9429	rs1007765||rs10229964||rs10233430||rs10236293||rs10241018||rs10259248||rs10260300||rs10271082||rs10272002||rs10274367||rs10274964||rs10275712||rs10277841||rs10277990||rs10282584||rs1057558||rs10951261||rs10951962||rs1104888||rs111705570||rs111899361||rs113642700||rs115143234||rs11764937||rs11768761||rs11971790||rs11974176||rs12690826||rs12701220||rs12701278||rs12701310||rs12701499||rs12701713||rs12701798||rs12701824||rs12702029||rs12702449||rs12702456||rs13226659||rs13245024||rs146258447||rs1997243||rs2362529||rs2960826||rs2960834||rs34344742||rs34574938||rs35177659||rs3735687||rs3808348||rs3808351||rs3824081||rs572301360||rs62431982||rs62433138||rs71538127||rs73670309||rs75488469||rs77760339||rs7784708||rs7792825||rs7799483||rs7811577||rs79683221||rs80094748||rs869412||rs9769088	TRUE	downstream_gene_variant	MODIFIER	CYP2W1	ENSG00000073067	1.583	0.805065	1050877	rs62433138	intron_variant	MODIFIER	ENSG00000146540	C7orf50	2.567	CYP2W1 (309) - ENSG00000073067	CYP2W1 (3292) - ENSG00000073067
7_0	439050	1607501	FALSE	7	1029585	989949	rs9769088	chr7:1029585_C_T	LA	T	C	0.3898	0.0063	0.5953	0.654	0.0136	0.0021	10.25	++-	75.3	8.107	2	1.76	Linoleic Acid	mmol/L	Fatty acids		Non-derived	23449	23749	0.00918234	0.0175403	0.221395	-0.0519623	0.0151895	3.20476	-0.01317	0.00210623	9.39479	rs1007765||rs10229964||rs10233430||rs10236293||rs10241018||rs10259248||rs10260300||rs10271082||rs10272002||rs10274367||rs10274964||rs10275712||rs10277841||rs10277990||rs10282584||rs1057558||rs10951261||rs10951962||rs1104888||rs111705570||rs111899361||rs113642700||rs115143234||rs11764937||rs11768761||rs11971790||rs11974176||rs12690826||rs12701220||rs12701278||rs12701310||rs12701499||rs12701713||rs12701798||rs12701824||rs12702029||rs12702449||rs12702456||rs13226659||rs13245024||rs146258447||rs1997243||rs2362529||rs2960826||rs2960834||rs34344742||rs34574938||rs35177659||rs3735687||rs3808348||rs3808351||rs3824081||rs572301360||rs62431982||rs62433138||rs71538127||rs73670309||rs75488469||rs77760339||rs7784708||rs7792825||rs7799483||rs7811577||rs79683221||rs80094748||rs869412||rs9769088	TRUE	downstream_gene_variant	MODIFIER	CYP2W1	ENSG00000073067	1.583	0.805065	1050877	rs62433138	intron_variant	MODIFIER	ENSG00000146540	C7orf50	2.567	CYP2W1 (309) - ENSG00000073067	CYP2W1 (3292) - ENSG00000073067
7_0	439050	1607501	FALSE	7	1029585	989949	rs9769088	chr7:1029585_C_T	L_HDL_C	T	C	0.3898	0.0059	0.5953	0.654	0.0285	0.0017	59.15	+++	27.6	2.761	2	0.5996	Cholesterol in Large HDL	mmol/L	Lipoprotein subclasses	Large HDL (average diameter 12.1 nm)	Composite	23561	23861	-0.0132869	0.0164279	0.378171	-0.0472019	0.0135761	3.2947	-0.0283627	0.00177144	56.9709	rs1007765||rs10229964||rs10233430||rs10236293||rs10241018||rs10259248||rs10260300||rs10271082||rs10272002||rs10274367||rs10274964||rs10275712||rs10277841||rs10277990||rs10282584||rs1057558||rs10951261||rs10951962||rs1104888||rs111705570||rs111899361||rs113642700||rs115143234||rs11764937||rs11768761||rs11971790||rs11974176||rs12690826||rs12701220||rs12701278||rs12701310||rs12701499||rs12701713||rs12701798||rs12701824||rs12702029||rs12702449||rs12702456||rs13226659||rs13245024||rs146258447||rs1997243||rs2362529||rs2960826||rs2960834||rs34344742||rs34574938||rs35177659||rs3735687||rs3808348||rs3808351||rs3824081||rs572301360||rs62431982||rs62433138||rs71538127||rs73670309||rs75488469||rs77760339||rs7784708||rs7792825||rs7799483||rs7811577||rs79683221||rs80094748||rs869412||rs9769088	TRUE	downstream_gene_variant	MODIFIER	CYP2W1	ENSG00000073067	1.583	0.805065	1050877	rs62433138	intron_variant	MODIFIER	ENSG00000146540	C7orf50	2.567	CYP2W1 (309) - ENSG00000073067	CYP2W1 (3292) - ENSG00000073067
7_0	439050	1607501	FALSE	7	1029585	989949	rs9769088	chr7:1029585_C_T	L_HDL_CE	T	C	0.3898	0.0059	0.5953	0.654	0.0275	0.0018	54.59	+++	28.2	2.787	2	0.6053	Cholesteryl Esters in Large HDL	mmol/L	Lipoprotein subclasses	Large HDL (average diameter 12.1 nm)	Non-derived	23562	23862	-0.0114437	0.0164597	0.312566	-0.04594	0.0136331	3.12357	-0.0273577	0.0017794	52.616	rs1007765||rs10229964||rs10233430||rs10236293||rs10241018||rs10259248||rs10260300||rs10271082||rs10272002||rs10274367||rs10274964||rs10275712||rs10277841||rs10277990||rs10282584||rs1057558||rs10951261||rs10951962||rs1104888||rs111705570||rs111899361||rs113642700||rs115143234||rs11764937||rs11768761||rs11971790||rs11974176||rs12690826||rs12701220||rs12701278||rs12701310||rs12701499||rs12701713||rs12701798||rs12701824||rs12702029||rs12702449||rs12702456||rs13226659||rs13245024||rs146258447||rs1997243||rs2362529||rs2960826||rs2960834||rs34344742||rs34574938||rs35177659||rs3735687||rs3808348||rs3808351||rs3824081||rs572301360||rs62431982||rs62433138||rs71538127||rs73670309||rs75488469||rs77760339||rs7784708||rs7792825||rs7799483||rs7811577||rs79683221||rs80094748||rs869412||rs9769088	TRUE	downstream_gene_variant	MODIFIER	CYP2W1	ENSG00000073067	1.583	0.805065	1050877	rs62433138	intron_variant	MODIFIER	ENSG00000146540	C7orf50	2.567	CYP2W1 (309) - ENSG00000073067	CYP2W1 (3292) - ENSG00000073067
7_0	439050	1607501	FALSE	7	1029585	989949	rs9769088	chr7:1029585_C_T	L_HDL_FC	T	C	0.3898	0.0059	0.5953	0.654	0.0314	0.0017	71.58	+++	37.7	3.212	2	0.6974	Free Cholesterol in Large HDL	mmol/L	Lipoprotein subclasses	Large HDL (average diameter 12.1 nm)	Non-derived	23563	23863	-0.0186817	0.0164105	0.59354	-0.0533256	0.0136255	4.0414	-0.0311361	0.00176845	68.6577	rs1007765||rs10229964||rs10233430||rs10236293||rs10241018||rs10259248||rs10260300||rs10271082||rs10272002||rs10274367||rs10274964||rs10275712||rs10277841||rs10277990||rs10282584||rs1057558||rs10951261||rs10951962||rs1104888||rs111705570||rs111899361||rs113642700||rs115143234||rs11764937||rs11768761||rs11971790||rs11974176||rs12690826||rs12701220||rs12701278||rs12701310||rs12701499||rs12701713||rs12701798||rs12701824||rs12702029||rs12702449||rs12702456||rs13226659||rs13245024||rs146258447||rs1997243||rs2362529||rs2960826||rs2960834||rs34344742||rs34574938||rs35177659||rs3735687||rs3808348||rs3808351||rs3824081||rs572301360||rs62431982||rs62433138||rs71538127||rs73670309||rs75488469||rs77760339||rs7784708||rs7792825||rs7799483||rs7811577||rs79683221||rs80094748||rs869412||rs9769088	TRUE	downstream_gene_variant	MODIFIER	CYP2W1	ENSG00000073067	1.583	0.805065	1050877	rs62433138	intron_variant	MODIFIER	ENSG00000146540	C7orf50	2.567	CYP2W1 (309) - ENSG00000073067	CYP2W1 (3292) - ENSG00000073067
7_0	439050	1607501	FALSE	7	1029585	989949	rs9769088	chr7:1029585_C_T	L_HDL_FC_pct	T	C	0.3898	0.0059	0.5953	0.654	0.0297	0.0019	53.48	+++	49.2	3.935	2	0.8544	Free Cholesterol to Total Lipids in Large HDL percentage	%	Relative lipoprotein lipid concentrations	Large HDL ratios	Percentage	23637	23937	-0.0325995	0.0170747	1.25001	-0.0585598	0.0147638	4.13698	-0.0291337	0.00194264	50.1143	rs1007765||rs10229964||rs10233430||rs10236293||rs10241018||rs10259248||rs10260300||rs10271082||rs10272002||rs10274367||rs10274964||rs10275712||rs10277841||rs10277990||rs10282584||rs1057558||rs10951261||rs10951962||rs1104888||rs111705570||rs111899361||rs113642700||rs115143234||rs11764937||rs11768761||rs11971790||rs11974176||rs12690826||rs12701220||rs12701278||rs12701310||rs12701499||rs12701713||rs12701798||rs12701824||rs12702029||rs12702449||rs12702456||rs13226659||rs13245024||rs146258447||rs1997243||rs2362529||rs2960826||rs2960834||rs34344742||rs34574938||rs35177659||rs3735687||rs3808348||rs3808351||rs3824081||rs572301360||rs62431982||rs62433138||rs71538127||rs73670309||rs75488469||rs77760339||rs7784708||rs7792825||rs7799483||rs7811577||rs79683221||rs80094748||rs869412||rs9769088	TRUE	downstream_gene_variant	MODIFIER	CYP2W1	ENSG00000073067	1.583	0.805065	1050877	rs62433138	intron_variant	MODIFIER	ENSG00000146540	C7orf50	2.567	CYP2W1 (309) - ENSG00000073067	CYP2W1 (3292) - ENSG00000073067
7_0	439050	1607501	FALSE	7	1029585	989949	rs9769088	chr7:1029585_C_T	L_HDL_L	T	C	0.3898	0.0059	0.5953	0.654	0.0305	0.0017	67.81	+++	21.1	2.533	2	0.5501	Total Lipids in Large HDL	mmol/L	Lipoprotein subclasses	Large HDL (average diameter 12.1 nm)	Composite	23559	23859	-0.0165483	0.01638	0.505339	-0.0485921	0.0134975	3.49741	-0.0303083	0.00176566	65.3169	rs1007765||rs10229964||rs10233430||rs10236293||rs10241018||rs10259248||rs10260300||rs10271082||rs10272002||rs10274367||rs10274964||rs10275712||rs10277841||rs10277990||rs10282584||rs1057558||rs10951261||rs10951962||rs1104888||rs111705570||rs111899361||rs113642700||rs115143234||rs11764937||rs11768761||rs11971790||rs11974176||rs12690826||rs12701220||rs12701278||rs12701310||rs12701499||rs12701713||rs12701798||rs12701824||rs12702029||rs12702449||rs12702456||rs13226659||rs13245024||rs146258447||rs1997243||rs2362529||rs2960826||rs2960834||rs34344742||rs34574938||rs35177659||rs3735687||rs3808348||rs3808351||rs3824081||rs572301360||rs62431982||rs62433138||rs71538127||rs73670309||rs75488469||rs77760339||rs7784708||rs7792825||rs7799483||rs7811577||rs79683221||rs80094748||rs869412||rs9769088	TRUE	downstream_gene_variant	MODIFIER	CYP2W1	ENSG00000073067	1.583	0.805065	1050877	rs62433138	intron_variant	MODIFIER	ENSG00000146540	C7orf50	2.567	CYP2W1 (309) - ENSG00000073067	CYP2W1 (3292) - ENSG00000073067
7_0	439050	1607501	FALSE	7	1029585	989949	rs9769088	chr7:1029585_C_T	L_HDL_P	T	C	0.3898	0.0059	0.5953	0.654	0.0308	0.0017	69.88	+++	20.1	2.504	2	0.5438	Concentration of Large HDL Particles	mmol/L	Lipoprotein subclasses	Large HDL (average diameter 12.1 nm)	Non-derived	23558	23858	-0.0158848	0.0164341	0.476571	-0.0482416	0.013485	3.45969	-0.0306444	0.00175646	67.4381	rs1007765||rs10229964||rs10233430||rs10236293||rs10241018||rs10259248||rs10260300||rs10271082||rs10272002||rs10274367||rs10274964||rs10275712||rs10277841||rs10277990||rs10282584||rs1057558||rs10951261||rs10951962||rs1104888||rs111705570||rs111899361||rs113642700||rs115143234||rs11764937||rs11768761||rs11971790||rs11974176||rs12690826||rs12701220||rs12701278||rs12701310||rs12701499||rs12701713||rs12701798||rs12701824||rs12702029||rs12702449||rs12702456||rs13226659||rs13245024||rs146258447||rs1997243||rs2362529||rs2960826||rs2960834||rs34344742||rs34574938||rs35177659||rs3735687||rs3808348||rs3808351||rs3824081||rs572301360||rs62431982||rs62433138||rs71538127||rs73670309||rs75488469||rs77760339||rs7784708||rs7792825||rs7799483||rs7811577||rs79683221||rs80094748||rs869412||rs9769088	TRUE	downstream_gene_variant	MODIFIER	CYP2W1	ENSG00000073067	1.583	0.805065	1050877	rs62433138	intron_variant	MODIFIER	ENSG00000146540	C7orf50	2.567	CYP2W1 (309) - ENSG00000073067	CYP2W1 (3292) - ENSG00000073067
7_0	439050	1607501	FALSE	7	1029585	989949	rs9769088	chr7:1029585_C_T	L_HDL_PL	T	C	0.3898	0.0059	0.5953	0.654	0.03	0.0017	65.47	+++	0	1.802	2	0.3913	Phospholipids in Large HDL	mmol/L	Lipoprotein subclasses	Large HDL (average diameter 12.1 nm)	Non-derived	23560	23860	-0.0175016	0.0162936	0.548578	-0.0448272	0.0134757	3.05583	-0.029902	0.00177141	63.2022	rs1007765||rs10229964||rs10233430||rs10236293||rs10241018||rs10259248||rs10260300||rs10271082||rs10272002||rs10274367||rs10274964||rs10275712||rs10277841||rs10277990||rs10282584||rs1057558||rs10951261||rs10951962||rs1104888||rs111705570||rs111899361||rs113642700||rs115143234||rs11764937||rs11768761||rs11971790||rs11974176||rs12690826||rs12701220||rs12701278||rs12701310||rs12701499||rs12701713||rs12701798||rs12701824||rs12702029||rs12702449||rs12702456||rs13226659||rs13245024||rs146258447||rs1997243||rs2362529||rs2960826||rs2960834||rs34344742||rs34574938||rs35177659||rs3735687||rs3808348||rs3808351||rs3824081||rs572301360||rs62431982||rs62433138||rs71538127||rs73670309||rs75488469||rs77760339||rs7784708||rs7792825||rs7799483||rs7811577||rs79683221||rs80094748||rs869412||rs9769088	TRUE	downstream_gene_variant	MODIFIER	CYP2W1	ENSG00000073067	1.583	0.805065	1050877	rs62433138	intron_variant	MODIFIER	ENSG00000146540	C7orf50	2.567	CYP2W1 (309) - ENSG00000073067	CYP2W1 (3292) - ENSG00000073067
7_0	439050	1607501	FALSE	7	1029585	989949	rs9769088	chr7:1029585_C_T	L_HDL_PL_pct	T	C	0.3898	0.0061	0.5953	0.654	-0.0186	0.002	20.03	---	25.3	2.676	2	0.5812	Phospholipids to Total Lipids in Large HDL percentage	%	Relative lipoprotein lipid concentrations	Large HDL ratios	Percentage	23634	23934	0.0124593	0.0174614	0.322836	0.0425559	0.0150574	2.32701	0.0182988	0.00202695	18.7564	rs1007765||rs10229964||rs10233430||rs10236293||rs10241018||rs10259248||rs10260300||rs10271082||rs10272002||rs10274367||rs10274964||rs10275712||rs10277841||rs10277990||rs10282584||rs1057558||rs10951261||rs10951962||rs1104888||rs111705570||rs111899361||rs113642700||rs115143234||rs11764937||rs11768761||rs11971790||rs11974176||rs12690826||rs12701220||rs12701278||rs12701310||rs12701499||rs12701713||rs12701798||rs12701824||rs12702029||rs12702449||rs12702456||rs13226659||rs13245024||rs146258447||rs1997243||rs2362529||rs2960826||rs2960834||rs34344742||rs34574938||rs35177659||rs3735687||rs3808348||rs3808351||rs3824081||rs572301360||rs62431982||rs62433138||rs71538127||rs73670309||rs75488469||rs77760339||rs7784708||rs7792825||rs7799483||rs7811577||rs79683221||rs80094748||rs869412||rs9769088	TRUE	downstream_gene_variant	MODIFIER	CYP2W1	ENSG00000073067	1.583	0.805065	1050877	rs62433138	intron_variant	MODIFIER	ENSG00000146540	C7orf50	2.567	CYP2W1 (309) - ENSG00000073067	CYP2W1 (3292) - ENSG00000073067
7_0	439050	1607501	FALSE	7	1029585	989949	rs9769088	chr7:1029585_C_T	L_HDL_TG	T	C	0.3898	0.0059	0.5953	0.654	0.0355	0.0019	76.11	+++	0	0.08	2	0.0174	Triglycerides in Large HDL	mmol/L	Lipoprotein subclasses	Large HDL (average diameter 12.1 nm)	Non-derived	23564	23864	-0.0340813	0.0169786	1.34953	-0.0315259	0.0149271	1.45983	-0.0355924	0.00194238	74.2744	rs1007765||rs10229964||rs10233430||rs10236293||rs10241018||rs10259248||rs10260300||rs10271082||rs10272002||rs10274367||rs10274964||rs10275712||rs10277841||rs10277990||rs10282584||rs1057558||rs10951261||rs10951962||rs1104888||rs111705570||rs111899361||rs113642700||rs115143234||rs11764937||rs11768761||rs11971790||rs11974176||rs12690826||rs12701220||rs12701278||rs12701310||rs12701499||rs12701713||rs12701798||rs12701824||rs12702029||rs12702449||rs12702456||rs13226659||rs13245024||rs146258447||rs1997243||rs2362529||rs2960826||rs2960834||rs34344742||rs34574938||rs35177659||rs3735687||rs3808348||rs3808351||rs3824081||rs572301360||rs62431982||rs62433138||rs71538127||rs73670309||rs75488469||rs77760339||rs7784708||rs7792825||rs7799483||rs7811577||rs79683221||rs80094748||rs869412||rs9769088	TRUE	downstream_gene_variant	MODIFIER	CYP2W1	ENSG00000073067	1.583	0.805065	1050877	rs62433138	intron_variant	MODIFIER	ENSG00000146540	C7orf50	2.567	CYP2W1 (309) - ENSG00000073067	CYP2W1 (3292) - ENSG00000073067
7_0	439050	1607501	FALSE	7	1029585	989949	rs9769088	chr7:1029585_C_T	L_LDL_PL_pct	T	C	0.3898	0.0062	0.5953	0.654	-0.0164	0.0021	14.6	---	0	0.833	2	0.1809	Phospholipids to Total Lipids in Large LDL percentage	%	Relative lipoprotein lipid concentrations	Large LDL ratios	Percentage	23614	23914	0.0301884	0.017691	1.05587	0.0232095	0.0154237	0.878186	0.0160296	0.00209963	13.6444	rs1007765||rs10229964||rs10233430||rs10236293||rs10241018||rs10259248||rs10260300||rs10271082||rs10272002||rs10274367||rs10274964||rs10275712||rs10277841||rs10277990||rs10282584||rs1057558||rs10951261||rs10951962||rs1104888||rs111705570||rs111899361||rs113642700||rs115143234||rs11764937||rs11768761||rs11971790||rs11974176||rs12690826||rs12701220||rs12701278||rs12701310||rs12701499||rs12701713||rs12701798||rs12701824||rs12702029||rs12702449||rs12702456||rs13226659||rs13245024||rs146258447||rs1997243||rs2362529||rs2960826||rs2960834||rs34344742||rs34574938||rs35177659||rs3735687||rs3808348||rs3808351||rs3824081||rs572301360||rs62431982||rs62433138||rs71538127||rs73670309||rs75488469||rs77760339||rs7784708||rs7792825||rs7799483||rs7811577||rs79683221||rs80094748||rs869412||rs9769088	TRUE	downstream_gene_variant	MODIFIER	CYP2W1	ENSG00000073067	1.583	0.805065	1050877	rs62433138	intron_variant	MODIFIER	ENSG00000146540	C7orf50	2.567	CYP2W1 (309) - ENSG00000073067	CYP2W1 (3292) - ENSG00000073067
7_0	439050	1607501	FALSE	7	1029585	989949	rs9769088	chr7:1029585_C_T	L_VLDL_CE_pct	T	C	0.3898	0.0061	0.5953	0.654	0.0268	0.002	40.53	+++	0	0.62	2	0.1347	Cholesteryl Esters to Total Lipids in Large VLDL percentage	%	Relative lipoprotein lipid concentrations	Large VLDL ratios	Percentage	23591	23891	-0.0171015	0.0174892	0.483915	-0.0351897	0.0149899	1.72361	-0.0268216	0.00202662	39.2569	rs1007765||rs10229964||rs10233430||rs10236293||rs10241018||rs10259248||rs10260300||rs10271082||rs10272002||rs10274367||rs10274964||rs10275712||rs10277841||rs10277990||rs10282584||rs1057558||rs10951261||rs10951962||rs1104888||rs111705570||rs111899361||rs113642700||rs115143234||rs11764937||rs11768761||rs11971790||rs11974176||rs12690826||rs12701220||rs12701278||rs12701310||rs12701499||rs12701713||rs12701798||rs12701824||rs12702029||rs12702449||rs12702456||rs13226659||rs13245024||rs146258447||rs1997243||rs2362529||rs2960826||rs2960834||rs34344742||rs34574938||rs35177659||rs3735687||rs3808348||rs3808351||rs3824081||rs572301360||rs62431982||rs62433138||rs71538127||rs73670309||rs75488469||rs77760339||rs7784708||rs7792825||rs7799483||rs7811577||rs79683221||rs80094748||rs869412||rs9769088	TRUE	downstream_gene_variant	MODIFIER	CYP2W1	ENSG00000073067	1.583	0.805065	1050877	rs62433138	intron_variant	MODIFIER	ENSG00000146540	C7orf50	2.567	CYP2W1 (309) - ENSG00000073067	CYP2W1 (3292) - ENSG00000073067
7_0	439050	1607501	FALSE	7	1029585	989949	rs9769088	chr7:1029585_C_T	L_VLDL_C_pct	T	C	0.3898	0.0062	0.5953	0.654	0.0253	0.002	34.51	+++	0	0.233	2	0.05052	Cholesterol to Total Lipids in Large VLDL percentage	%	Relative lipoprotein lipid concentrations	Large VLDL ratios	Percentage	23590	23890	-0.024442	0.0175758	0.784292	-0.032493	0.015178	1.49092	-0.0251392	0.0020723	33.1407	rs1007765||rs10229964||rs10233430||rs10236293||rs10241018||rs10259248||rs10260300||rs10271082||rs10272002||rs10274367||rs10274964||rs10275712||rs10277841||rs10277990||rs10282584||rs1057558||rs10951261||rs10951962||rs1104888||rs111705570||rs111899361||rs113642700||rs115143234||rs11764937||rs11768761||rs11971790||rs11974176||rs12690826||rs12701220||rs12701278||rs12701310||rs12701499||rs12701713||rs12701798||rs12701824||rs12702029||rs12702449||rs12702456||rs13226659||rs13245024||rs146258447||rs1997243||rs2362529||rs2960826||rs2960834||rs34344742||rs34574938||rs35177659||rs3735687||rs3808348||rs3808351||rs3824081||rs572301360||rs62431982||rs62433138||rs71538127||rs73670309||rs75488469||rs77760339||rs7784708||rs7792825||rs7799483||rs7811577||rs79683221||rs80094748||rs869412||rs9769088	TRUE	downstream_gene_variant	MODIFIER	CYP2W1	ENSG00000073067	1.583	0.805065	1050877	rs62433138	intron_variant	MODIFIER	ENSG00000146540	C7orf50	2.567	CYP2W1 (309) - ENSG00000073067	CYP2W1 (3292) - ENSG00000073067
7_0	439050	1607501	FALSE	7	1029585	989949	rs9769088	chr7:1029585_C_T	L_VLDL_FC_pct	T	C	0.3898	0.0062	0.5953	0.654	0.0147	0.0021	11.79	+++	0	1.697	2	0.3684	Free Cholesterol to Total Lipids in Large VLDL percentage	%	Relative lipoprotein lipid concentrations	Large VLDL ratios	Percentage	23592	23892	-0.0313344	0.0174936	1.13511	-0.0280031	0.0155	1.14986	-0.0142001	0.00211449	10.7276	rs1007765||rs10229964||rs10233430||rs10236293||rs10241018||rs10259248||rs10260300||rs10271082||rs10272002||rs10274367||rs10274964||rs10275712||rs10277841||rs10277990||rs10282584||rs1057558||rs10951261||rs10951962||rs1104888||rs111705570||rs111899361||rs113642700||rs115143234||rs11764937||rs11768761||rs11971790||rs11974176||rs12690826||rs12701220||rs12701278||rs12701310||rs12701499||rs12701713||rs12701798||rs12701824||rs12702029||rs12702449||rs12702456||rs13226659||rs13245024||rs146258447||rs1997243||rs2362529||rs2960826||rs2960834||rs34344742||rs34574938||rs35177659||rs3735687||rs3808348||rs3808351||rs3824081||rs572301360||rs62431982||rs62433138||rs71538127||rs73670309||rs75488469||rs77760339||rs7784708||rs7792825||rs7799483||rs7811577||rs79683221||rs80094748||rs869412||rs9769088	TRUE	downstream_gene_variant	MODIFIER	CYP2W1	ENSG00000073067	1.583	0.805065	1050877	rs62433138	intron_variant	MODIFIER	ENSG00000146540	C7orf50	2.567	CYP2W1 (309) - ENSG00000073067	CYP2W1 (3292) - ENSG00000073067
7_0	439050	1607501	FALSE	7	1029585	989949	rs9769088	chr7:1029585_C_T	L_VLDL_TG_pct	T	C	0.3898	0.0062	0.5953	0.654	-0.0228	0.0021	27.3	---	0	1.325	2	0.2876	Triglycerides to Total Lipids in Large VLDL percentage	%	Relative lipoprotein lipid concentrations	Large VLDL ratios	Percentage	23593	23893	0.0400591	0.0175071	1.65506	0.0315239	0.0153896	1.39232	0.0224231	0.00211539	25.5257	rs1007765||rs10229964||rs10233430||rs10236293||rs10241018||rs10259248||rs10260300||rs10271082||rs10272002||rs10274367||rs10274964||rs10275712||rs10277841||rs10277990||rs10282584||rs1057558||rs10951261||rs10951962||rs1104888||rs111705570||rs111899361||rs113642700||rs115143234||rs11764937||rs11768761||rs11971790||rs11974176||rs12690826||rs12701220||rs12701278||rs12701310||rs12701499||rs12701713||rs12701798||rs12701824||rs12702029||rs12702449||rs12702456||rs13226659||rs13245024||rs146258447||rs1997243||rs2362529||rs2960826||rs2960834||rs34344742||rs34574938||rs35177659||rs3735687||rs3808348||rs3808351||rs3824081||rs572301360||rs62431982||rs62433138||rs71538127||rs73670309||rs75488469||rs77760339||rs7784708||rs7792825||rs7799483||rs7811577||rs79683221||rs80094748||rs869412||rs9769088	TRUE	downstream_gene_variant	MODIFIER	CYP2W1	ENSG00000073067	1.583	0.805065	1050877	rs62433138	intron_variant	MODIFIER	ENSG00000146540	C7orf50	2.567	CYP2W1 (309) - ENSG00000073067	CYP2W1 (3292) - ENSG00000073067
7_0	439050	1607501	FALSE	7	1029585	989949	rs9769088	chr7:1029585_C_T	M_HDL_FC_pct	T	C	0.3898	0.0058	0.5953	0.654	0.0272	0.0018	51.81	+++	0	1.261	2	0.2739	Free Cholesterol to Total Lipids in Medium HDL percentage	%	Relative lipoprotein lipid concentrations	Medium HDL ratios	Percentage	23642	23942	-0.0189994	0.0165215	0.601793	-0.0412067	0.0139557	2.50165	-0.0270411	0.00180716	49.8945	rs1007765||rs10229964||rs10233430||rs10236293||rs10241018||rs10259248||rs10260300||rs10271082||rs10272002||rs10274367||rs10274964||rs10275712||rs10277841||rs10277990||rs10282584||rs1057558||rs10951261||rs10951962||rs1104888||rs111705570||rs111899361||rs113642700||rs115143234||rs11764937||rs11768761||rs11971790||rs11974176||rs12690826||rs12701220||rs12701278||rs12701310||rs12701499||rs12701713||rs12701798||rs12701824||rs12702029||rs12702449||rs12702456||rs13226659||rs13245024||rs146258447||rs1997243||rs2362529||rs2960826||rs2960834||rs34344742||rs34574938||rs35177659||rs3735687||rs3808348||rs3808351||rs3824081||rs572301360||rs62431982||rs62433138||rs71538127||rs73670309||rs75488469||rs77760339||rs7784708||rs7792825||rs7799483||rs7811577||rs79683221||rs80094748||rs869412||rs9769088	TRUE	downstream_gene_variant	MODIFIER	CYP2W1	ENSG00000073067	1.583	0.805065	1050877	rs62433138	intron_variant	MODIFIER	ENSG00000146540	C7orf50	2.567	CYP2W1 (309) - ENSG00000073067	CYP2W1 (3292) - ENSG00000073067
7_0	439050	1607501	FALSE	7	1029585	989949	rs9769088	chr7:1029585_C_T	M_VLDL_CE_pct	T	C	0.3898	0.006	0.5953	0.654	0.0202	0.0019	24.84	+++	0	0.601	2	0.1305	Cholesteryl Esters to Total Lipids in Medium VLDL percentage	%	Relative lipoprotein lipid concentrations	Medium VLDL ratios	Percentage	23596	23896	-0.0118877	0.0169292	0.316454	-0.0289982	0.0147036	1.31346	-0.0201085	0.00195812	24.0135	rs1007765||rs10229964||rs10233430||rs10236293||rs10241018||rs10259248||rs10260300||rs10271082||rs10272002||rs10274367||rs10274964||rs10275712||rs10277841||rs10277990||rs10282584||rs1057558||rs10951261||rs10951962||rs1104888||rs111705570||rs111899361||rs113642700||rs115143234||rs11764937||rs11768761||rs11971790||rs11974176||rs12690826||rs12701220||rs12701278||rs12701310||rs12701499||rs12701713||rs12701798||rs12701824||rs12702029||rs12702449||rs12702456||rs13226659||rs13245024||rs146258447||rs1997243||rs2362529||rs2960826||rs2960834||rs34344742||rs34574938||rs35177659||rs3735687||rs3808348||rs3808351||rs3824081||rs572301360||rs62431982||rs62433138||rs71538127||rs73670309||rs75488469||rs77760339||rs7784708||rs7792825||rs7799483||rs7811577||rs79683221||rs80094748||rs869412||rs9769088	TRUE	downstream_gene_variant	MODIFIER	CYP2W1	ENSG00000073067	1.583	0.805065	1050877	rs62433138	intron_variant	MODIFIER	ENSG00000146540	C7orf50	2.567	CYP2W1 (309) - ENSG00000073067	CYP2W1 (3292) - ENSG00000073067
7_0	439050	1607501	FALSE	7	1029585	989949	rs9769088	chr7:1029585_C_T	M_VLDL_C_pct	T	C	0.3898	0.006	0.5953	0.654	0.0211	0.0019	26.9	+++	0	0.618	2	0.1341	Cholesterol to Total Lipids in Medium VLDL percentage	%	Relative lipoprotein lipid concentrations	Medium VLDL ratios	Percentage	23595	23895	-0.0136823	0.0169845	0.376247	-0.0307278	0.0147357	1.43127	-0.0210653	0.00197093	25.9362	rs1007765||rs10229964||rs10233430||rs10236293||rs10241018||rs10259248||rs10260300||rs10271082||rs10272002||rs10274367||rs10274964||rs10275712||rs10277841||rs10277990||rs10282584||rs1057558||rs10951261||rs10951962||rs1104888||rs111705570||rs111899361||rs113642700||rs115143234||rs11764937||rs11768761||rs11971790||rs11974176||rs12690826||rs12701220||rs12701278||rs12701310||rs12701499||rs12701713||rs12701798||rs12701824||rs12702029||rs12702449||rs12702456||rs13226659||rs13245024||rs146258447||rs1997243||rs2362529||rs2960826||rs2960834||rs34344742||rs34574938||rs35177659||rs3735687||rs3808348||rs3808351||rs3824081||rs572301360||rs62431982||rs62433138||rs71538127||rs73670309||rs75488469||rs77760339||rs7784708||rs7792825||rs7799483||rs7811577||rs79683221||rs80094748||rs869412||rs9769088	TRUE	downstream_gene_variant	MODIFIER	CYP2W1	ENSG00000073067	1.583	0.805065	1050877	rs62433138	intron_variant	MODIFIER	ENSG00000146540	C7orf50	2.567	CYP2W1 (309) - ENSG00000073067	CYP2W1 (3292) - ENSG00000073067
7_0	439050	1607501	FALSE	7	1029585	989949	rs9769088	chr7:1029585_C_T	M_VLDL_FC_pct	T	C	0.3898	0.0061	0.5953	0.654	0.023	0.002	30.32	+++	0	1.126	2	0.2446	Free Cholesterol to Total Lipids in Medium VLDL percentage	%	Relative lipoprotein lipid concentrations	Medium VLDL ratios	Percentage	23597	23897	-0.0110425	0.0172638	0.281987	-0.0349266	0.0148521	1.72836	-0.0229102	0.00201356	29.2688	rs1007765||rs10229964||rs10233430||rs10236293||rs10241018||rs10259248||rs10260300||rs10271082||rs10272002||rs10274367||rs10274964||rs10275712||rs10277841||rs10277990||rs10282584||rs1057558||rs10951261||rs10951962||rs1104888||rs111705570||rs111899361||rs113642700||rs115143234||rs11764937||rs11768761||rs11971790||rs11974176||rs12690826||rs12701220||rs12701278||rs12701310||rs12701499||rs12701713||rs12701798||rs12701824||rs12702029||rs12702449||rs12702456||rs13226659||rs13245024||rs146258447||rs1997243||rs2362529||rs2960826||rs2960834||rs34344742||rs34574938||rs35177659||rs3735687||rs3808348||rs3808351||rs3824081||rs572301360||rs62431982||rs62433138||rs71538127||rs73670309||rs75488469||rs77760339||rs7784708||rs7792825||rs7799483||rs7811577||rs79683221||rs80094748||rs869412||rs9769088	TRUE	downstream_gene_variant	MODIFIER	CYP2W1	ENSG00000073067	1.583	0.805065	1050877	rs62433138	intron_variant	MODIFIER	ENSG00000146540	C7orf50	2.567	CYP2W1 (309) - ENSG00000073067	CYP2W1 (3292) - ENSG00000073067
7_0	439050	1607501	FALSE	7	1029585	989949	rs9769088	chr7:1029585_C_T	M_VLDL_PL_pct	T	C	0.3898	0.0062	0.5953	0.654	0.0261	0.002	37.92	+++	0	0.675	2	0.1467	Phospholipids to Total Lipids in Medium VLDL percentage	%	Relative lipoprotein lipid concentrations	Medium VLDL ratios	Percentage	23594	23894	-0.0162064	0.0174929	0.450741	-0.0349871	0.0149202	1.72057	-0.0260326	0.00203669	36.6838	rs1007765||rs10229964||rs10233430||rs10236293||rs10241018||rs10259248||rs10260300||rs10271082||rs10272002||rs10274367||rs10274964||rs10275712||rs10277841||rs10277990||rs10282584||rs1057558||rs10951261||rs10951962||rs1104888||rs111705570||rs111899361||rs113642700||rs115143234||rs11764937||rs11768761||rs11971790||rs11974176||rs12690826||rs12701220||rs12701278||rs12701310||rs12701499||rs12701713||rs12701798||rs12701824||rs12702029||rs12702449||rs12702456||rs13226659||rs13245024||rs146258447||rs1997243||rs2362529||rs2960826||rs2960834||rs34344742||rs34574938||rs35177659||rs3735687||rs3808348||rs3808351||rs3824081||rs572301360||rs62431982||rs62433138||rs71538127||rs73670309||rs75488469||rs77760339||rs7784708||rs7792825||rs7799483||rs7811577||rs79683221||rs80094748||rs869412||rs9769088	TRUE	downstream_gene_variant	MODIFIER	CYP2W1	ENSG00000073067	1.583	0.805065	1050877	rs62433138	intron_variant	MODIFIER	ENSG00000146540	C7orf50	2.567	CYP2W1 (309) - ENSG00000073067	CYP2W1 (3292) - ENSG00000073067
7_0	439050	1607501	FALSE	7	1029585	989949	rs9769088	chr7:1029585_C_T	M_VLDL_TG_pct	T	C	0.3898	0.0061	0.5953	0.654	-0.0225	0.002	29.9	---	0	0.62	2	0.1346	Triglycerides to Total Lipids in Medium VLDL percentage	%	Relative lipoprotein lipid concentrations	Medium VLDL ratios	Percentage	23598	23898	0.0148797	0.0170922	0.415672	0.0320654	0.0147727	1.52343	0.0224094	0.00198459	28.8412	rs1007765||rs10229964||rs10233430||rs10236293||rs10241018||rs10259248||rs10260300||rs10271082||rs10272002||rs10274367||rs10274964||rs10275712||rs10277841||rs10277990||rs10282584||rs1057558||rs10951261||rs10951962||rs1104888||rs111705570||rs111899361||rs113642700||rs115143234||rs11764937||rs11768761||rs11971790||rs11974176||rs12690826||rs12701220||rs12701278||rs12701310||rs12701499||rs12701713||rs12701798||rs12701824||rs12702029||rs12702449||rs12702456||rs13226659||rs13245024||rs146258447||rs1997243||rs2362529||rs2960826||rs2960834||rs34344742||rs34574938||rs35177659||rs3735687||rs3808348||rs3808351||rs3824081||rs572301360||rs62431982||rs62433138||rs71538127||rs73670309||rs75488469||rs77760339||rs7784708||rs7792825||rs7799483||rs7811577||rs79683221||rs80094748||rs869412||rs9769088	TRUE	downstream_gene_variant	MODIFIER	CYP2W1	ENSG00000073067	1.583	0.805065	1050877	rs62433138	intron_variant	MODIFIER	ENSG00000146540	C7orf50	2.567	CYP2W1 (309) - ENSG00000073067	CYP2W1 (3292) - ENSG00000073067
7_0	439050	1607501	FALSE	7	1029585	989949	rs9769088	chr7:1029585_C_T	Omega_6	T	C	0.3898	0.0062	0.5953	0.654	0.0143	0.0021	11.33	++-	76.6	8.561	2	1.859	Omega-6 Fatty Acids	mmol/L	Fatty acids		Non-derived	23445	23745	0.00649752	0.017584	0.147676	-0.0548055	0.0151989	3.5071	-0.0137856	0.00209646	10.3148	rs1007765||rs10229964||rs10233430||rs10236293||rs10241018||rs10259248||rs10260300||rs10271082||rs10272002||rs10274367||rs10274964||rs10275712||rs10277841||rs10277990||rs10282584||rs1057558||rs10951261||rs10951962||rs1104888||rs111705570||rs111899361||rs113642700||rs115143234||rs11764937||rs11768761||rs11971790||rs11974176||rs12690826||rs12701220||rs12701278||rs12701310||rs12701499||rs12701713||rs12701798||rs12701824||rs12702029||rs12702449||rs12702456||rs13226659||rs13245024||rs146258447||rs1997243||rs2362529||rs2960826||rs2960834||rs34344742||rs34574938||rs35177659||rs3735687||rs3808348||rs3808351||rs3824081||rs572301360||rs62431982||rs62433138||rs71538127||rs73670309||rs75488469||rs77760339||rs7784708||rs7792825||rs7799483||rs7811577||rs79683221||rs80094748||rs869412||rs9769088	TRUE	downstream_gene_variant	MODIFIER	CYP2W1	ENSG00000073067	1.583	0.805065	1050877	rs62433138	intron_variant	MODIFIER	ENSG00000146540	C7orf50	2.567	CYP2W1 (309) - ENSG00000073067	CYP2W1 (3292) - ENSG00000073067
7_0	439050	1607501	FALSE	7	1029585	989949	rs9769088	chr7:1029585_C_T	PUFA	T	C	0.3898	0.0062	0.5953	0.654	0.0151	0.002	12.79	+++	71.1	6.929	2	1.505	Polyunsaturated Fatty Acids	mmol/L	Fatty acids		Composite	23446	23746	-0.00600312	0.0176257	0.134651	-0.0541763	0.0152302	3.42611	-0.0145132	0.00208238	11.4975	rs1007765||rs10229964||rs10233430||rs10236293||rs10241018||rs10259248||rs10260300||rs10271082||rs10272002||rs10274367||rs10274964||rs10275712||rs10277841||rs10277990||rs10282584||rs1057558||rs10951261||rs10951962||rs1104888||rs111705570||rs111899361||rs113642700||rs115143234||rs11764937||rs11768761||rs11971790||rs11974176||rs12690826||rs12701220||rs12701278||rs12701310||rs12701499||rs12701713||rs12701798||rs12701824||rs12702029||rs12702449||rs12702456||rs13226659||rs13245024||rs146258447||rs1997243||rs2362529||rs2960826||rs2960834||rs34344742||rs34574938||rs35177659||rs3735687||rs3808348||rs3808351||rs3824081||rs572301360||rs62431982||rs62433138||rs71538127||rs73670309||rs75488469||rs77760339||rs7784708||rs7792825||rs7799483||rs7811577||rs79683221||rs80094748||rs869412||rs9769088	TRUE	downstream_gene_variant	MODIFIER	CYP2W1	ENSG00000073067	1.583	0.805065	1050877	rs62433138	intron_variant	MODIFIER	ENSG00000146540	C7orf50	2.567	CYP2W1 (309) - ENSG00000073067	CYP2W1 (3292) - ENSG00000073067
7_0	439050	1607501	FALSE	7	1029585	989949	rs9769088	chr7:1029585_C_T	Phosphatidylc	T	C	0.3898	0.0061	0.5953	0.654	0.0254	0.0019	38.25	+++	63.8	5.521	2	1.199	Phosphatidylcholines	mmol/L	Other lipids		Non-derived	23437	23737	-0.0158348	0.0172432	0.445571	-0.0586609	0.014636	4.21296	-0.0249618	0.00197864	35.7614	rs1007765||rs10229964||rs10233430||rs10236293||rs10241018||rs10259248||rs10260300||rs10271082||rs10272002||rs10274367||rs10274964||rs10275712||rs10277841||rs10277990||rs10282584||rs1057558||rs10951261||rs10951962||rs1104888||rs111705570||rs111899361||rs113642700||rs115143234||rs11764937||rs11768761||rs11971790||rs11974176||rs12690826||rs12701220||rs12701278||rs12701310||rs12701499||rs12701713||rs12701798||rs12701824||rs12702029||rs12702449||rs12702456||rs13226659||rs13245024||rs146258447||rs1997243||rs2362529||rs2960826||rs2960834||rs34344742||rs34574938||rs35177659||rs3735687||rs3808348||rs3808351||rs3824081||rs572301360||rs62431982||rs62433138||rs71538127||rs73670309||rs75488469||rs77760339||rs7784708||rs7792825||rs7799483||rs7811577||rs79683221||rs80094748||rs869412||rs9769088	TRUE	downstream_gene_variant	MODIFIER	CYP2W1	ENSG00000073067	1.583	0.805065	1050877	rs62433138	intron_variant	MODIFIER	ENSG00000146540	C7orf50	2.567	CYP2W1 (309) - ENSG00000073067	CYP2W1 (3292) - ENSG00000073067
7_0	439050	1607501	FALSE	7	1029585	989949	rs9769088	chr7:1029585_C_T	Phosphoglyc	T	C	0.3898	0.0061	0.5953	0.654	0.0225	0.002	29.34	+++	67.7	6.189	2	1.344	Phosphoglycerides	mmol/L	Other lipids		Non-derived	23434	23734	-0.0104543	0.0172153	0.264663	-0.0573874	0.0147024	4.02274	-0.0219742	0.00200307	27.2747	rs1007765||rs10229964||rs10233430||rs10236293||rs10241018||rs10259248||rs10260300||rs10271082||rs10272002||rs10274367||rs10274964||rs10275712||rs10277841||rs10277990||rs10282584||rs1057558||rs10951261||rs10951962||rs1104888||rs111705570||rs111899361||rs113642700||rs115143234||rs11764937||rs11768761||rs11971790||rs11974176||rs12690826||rs12701220||rs12701278||rs12701310||rs12701499||rs12701713||rs12701798||rs12701824||rs12702029||rs12702449||rs12702456||rs13226659||rs13245024||rs146258447||rs1997243||rs2362529||rs2960826||rs2960834||rs34344742||rs34574938||rs35177659||rs3735687||rs3808348||rs3808351||rs3824081||rs572301360||rs62431982||rs62433138||rs71538127||rs73670309||rs75488469||rs77760339||rs7784708||rs7792825||rs7799483||rs7811577||rs79683221||rs80094748||rs869412||rs9769088	TRUE	downstream_gene_variant	MODIFIER	CYP2W1	ENSG00000073067	1.583	0.805065	1050877	rs62433138	intron_variant	MODIFIER	ENSG00000146540	C7orf50	2.567	CYP2W1 (309) - ENSG00000073067	CYP2W1 (3292) - ENSG00000073067
7_0	439050	1607501	FALSE	7	1029585	989949	rs9769088	chr7:1029585_C_T	Remnant_C	T	C	0.3897	0.0064	0.5953	0.654	0.0136	0.0021	9.89	+++	41.3	3.406	2	0.7395	Remnant Cholesterol (Non-HDL, Non-LDL -Cholesterol)	mmol/L	Cholesterol		Composite	23402	23702	-0.00270242	0.017526	0.0567747	-0.0398177	0.0151657	2.06289	-0.0132247	0.00215022	9.11192	rs1007765||rs10229964||rs10233430||rs10236293||rs10241018||rs10259248||rs10260300||rs10271082||rs10272002||rs10274367||rs10274964||rs10275712||rs10277841||rs10277990||rs10282584||rs1057558||rs10951261||rs10951962||rs1104888||rs111705570||rs111899361||rs113642700||rs115143234||rs11764937||rs11768761||rs11971790||rs11974176||rs12690826||rs12701220||rs12701278||rs12701310||rs12701499||rs12701713||rs12701798||rs12701824||rs12702029||rs12702449||rs12702456||rs13226659||rs13245024||rs146258447||rs1997243||rs2362529||rs2960826||rs2960834||rs34344742||rs34574938||rs35177659||rs3735687||rs3808348||rs3808351||rs3824081||rs572301360||rs62431982||rs62433138||rs71538127||rs73670309||rs75488469||rs77760339||rs7784708||rs7792825||rs7799483||rs7811577||rs79683221||rs80094748||rs869412||rs9769088	TRUE	downstream_gene_variant	MODIFIER	CYP2W1	ENSG00000073067	1.583	0.805065	1050877	rs62433138	intron_variant	MODIFIER	ENSG00000146540	C7orf50	2.567	CYP2W1 (309) - ENSG00000073067	CYP2W1 (3292) - ENSG00000073067
7_0	439050	1607501	FALSE	7	1029585	989949	rs9769088	chr7:1029585_C_T	S_HDL_CE	T	C	0.3897	0.0063	0.5953	0.654	-0.015	0.0021	12.32	-+-	47.5	3.81	2	0.8273	Cholesteryl Esters in Small HDL	mmol/L	Lipoprotein subclasses	Small HDL (average diameter 8.7 nm)	Non-derived	23576	23876	0.0377059	0.0176584	1.48496	-0.00719077	0.0151279	0.197534	0.0151504	0.00211464	12.1077	rs1007765||rs10229964||rs10233430||rs10236293||rs10241018||rs10259248||rs10260300||rs10271082||rs10272002||rs10274367||rs10274964||rs10275712||rs10277841||rs10277990||rs10282584||rs1057558||rs10951261||rs10951962||rs1104888||rs111705570||rs111899361||rs113642700||rs115143234||rs11764937||rs11768761||rs11971790||rs11974176||rs12690826||rs12701220||rs12701278||rs12701310||rs12701499||rs12701713||rs12701798||rs12701824||rs12702029||rs12702449||rs12702456||rs13226659||rs13245024||rs146258447||rs1997243||rs2362529||rs2960826||rs2960834||rs34344742||rs34574938||rs35177659||rs3735687||rs3808348||rs3808351||rs3824081||rs572301360||rs62431982||rs62433138||rs71538127||rs73670309||rs75488469||rs77760339||rs7784708||rs7792825||rs7799483||rs7811577||rs79683221||rs80094748||rs869412||rs9769088	TRUE	downstream_gene_variant	MODIFIER	CYP2W1	ENSG00000073067	1.583	0.805065	1050877	rs62433138	intron_variant	MODIFIER	ENSG00000146540	C7orf50	2.567	CYP2W1 (309) - ENSG00000073067	CYP2W1 (3292) - ENSG00000073067
7_0	439050	1607501	FALSE	7	1029585	989949	rs9769088	chr7:1029585_C_T	S_HDL_FC_pct	T	C	0.3898	0.0059	0.5953	0.654	0.0332	0.0019	64.36	+++	0	1.72	2	0.3734	Free Cholesterol to Total Lipids in Small HDL percentage	%	Relative lipoprotein lipid concentrations	Small HDL ratios	Percentage	23647	23947	-0.0509001	0.0173793	2.46815	-0.0451247	0.0150958	2.55334	-0.0327205	0.00197501	60.92	rs1007765||rs10229964||rs10233430||rs10236293||rs10241018||rs10259248||rs10260300||rs10271082||rs10272002||rs10274367||rs10274964||rs10275712||rs10277841||rs10277990||rs10282584||rs1057558||rs10951261||rs10951962||rs1104888||rs111705570||rs111899361||rs113642700||rs115143234||rs11764937||rs11768761||rs11971790||rs11974176||rs12690826||rs12701220||rs12701278||rs12701310||rs12701499||rs12701713||rs12701798||rs12701824||rs12702029||rs12702449||rs12702456||rs13226659||rs13245024||rs146258447||rs1997243||rs2362529||rs2960826||rs2960834||rs34344742||rs34574938||rs35177659||rs3735687||rs3808348||rs3808351||rs3824081||rs572301360||rs62431982||rs62433138||rs71538127||rs73670309||rs75488469||rs77760339||rs7784708||rs7792825||rs7799483||rs7811577||rs79683221||rs80094748||rs869412||rs9769088	TRUE	downstream_gene_variant	MODIFIER	CYP2W1	ENSG00000073067	1.583	0.805065	1050877	rs62433138	intron_variant	MODIFIER	ENSG00000146540	C7orf50	2.567	CYP2W1 (309) - ENSG00000073067	CYP2W1 (3292) - ENSG00000073067
7_0	439050	1607501	FALSE	7	1029585	989949	rs9769088	chr7:1029585_C_T	S_VLDL_CE_pct	T	C	0.3898	0.0062	0.5953	0.654	0.0158	0.002	14.02	+++	0	1.162	2	0.2522	Cholesteryl Esters to Total Lipids in Small VLDL percentage	%	Relative lipoprotein lipid concentrations	Small VLDL ratios	Percentage	23601	23901	-0.000508339	0.0172158	0.0103527	-0.0249653	0.0150487	1.01268	-0.0158988	0.00208093	13.6639	rs1007765||rs10229964||rs10233430||rs10236293||rs10241018||rs10259248||rs10260300||rs10271082||rs10272002||rs10274367||rs10274964||rs10275712||rs10277841||rs10277990||rs10282584||rs1057558||rs10951261||rs10951962||rs1104888||rs111705570||rs111899361||rs113642700||rs115143234||rs11764937||rs11768761||rs11971790||rs11974176||rs12690826||rs12701220||rs12701278||rs12701310||rs12701499||rs12701713||rs12701798||rs12701824||rs12702029||rs12702449||rs12702456||rs13226659||rs13245024||rs146258447||rs1997243||rs2362529||rs2960826||rs2960834||rs34344742||rs34574938||rs35177659||rs3735687||rs3808348||rs3808351||rs3824081||rs572301360||rs62431982||rs62433138||rs71538127||rs73670309||rs75488469||rs77760339||rs7784708||rs7792825||rs7799483||rs7811577||rs79683221||rs80094748||rs869412||rs9769088	TRUE	downstream_gene_variant	MODIFIER	CYP2W1	ENSG00000073067	1.583	0.805065	1050877	rs62433138	intron_variant	MODIFIER	ENSG00000146540	C7orf50	2.567	CYP2W1 (309) - ENSG00000073067	CYP2W1 (3292) - ENSG00000073067
7_0	439050	1607501	FALSE	7	1029585	989949	rs9769088	chr7:1029585_C_T	S_VLDL_C_pct	T	C	0.3898	0.0062	0.5953	0.654	0.0142	0.002	11.86	++-	17.7	2.431	2	0.5278	Cholesterol to Total Lipids in Small VLDL percentage	%	Relative lipoprotein lipid concentrations	Small VLDL ratios	Percentage	23600	23900	0.009155	0.017176	0.226195	-0.0255202	0.01492	1.05958	-0.0143678	0.00204361	11.6869	rs1007765||rs10229964||rs10233430||rs10236293||rs10241018||rs10259248||rs10260300||rs10271082||rs10272002||rs10274367||rs10274964||rs10275712||rs10277841||rs10277990||rs10282584||rs1057558||rs10951261||rs10951962||rs1104888||rs111705570||rs111899361||rs113642700||rs115143234||rs11764937||rs11768761||rs11971790||rs11974176||rs12690826||rs12701220||rs12701278||rs12701310||rs12701499||rs12701713||rs12701798||rs12701824||rs12702029||rs12702449||rs12702456||rs13226659||rs13245024||rs146258447||rs1997243||rs2362529||rs2960826||rs2960834||rs34344742||rs34574938||rs35177659||rs3735687||rs3808348||rs3808351||rs3824081||rs572301360||rs62431982||rs62433138||rs71538127||rs73670309||rs75488469||rs77760339||rs7784708||rs7792825||rs7799483||rs7811577||rs79683221||rs80094748||rs869412||rs9769088	TRUE	downstream_gene_variant	MODIFIER	CYP2W1	ENSG00000073067	1.583	0.805065	1050877	rs62433138	intron_variant	MODIFIER	ENSG00000146540	C7orf50	2.567	CYP2W1 (309) - ENSG00000073067	CYP2W1 (3292) - ENSG00000073067
7_0	439050	1607501	FALSE	7	1029585	989949	rs9769088	chr7:1029585_C_T	S_VLDL_TG_pct	T	C	0.3898	0.0062	0.5953	0.654	-0.0129	0.002	10.06	--+	26.2	2.71	2	0.5885	Triglycerides to Total Lipids in Small VLDL percentage	%	Relative lipoprotein lipid concentrations	Small VLDL ratios	Percentage	23603	23903	-0.0113878	0.0171291	0.295707	0.0252907	0.0148706	1.05063	0.0130528	0.00202747	9.91696	rs1007765||rs10229964||rs10233430||rs10236293||rs10241018||rs10259248||rs10260300||rs10271082||rs10272002||rs10274367||rs10274964||rs10275712||rs10277841||rs10277990||rs10282584||rs1057558||rs10951261||rs10951962||rs1104888||rs111705570||rs111899361||rs113642700||rs115143234||rs11764937||rs11768761||rs11971790||rs11974176||rs12690826||rs12701220||rs12701278||rs12701310||rs12701499||rs12701713||rs12701798||rs12701824||rs12702029||rs12702449||rs12702456||rs13226659||rs13245024||rs146258447||rs1997243||rs2362529||rs2960826||rs2960834||rs34344742||rs34574938||rs35177659||rs3735687||rs3808348||rs3808351||rs3824081||rs572301360||rs62431982||rs62433138||rs71538127||rs73670309||rs75488469||rs77760339||rs7784708||rs7792825||rs7799483||rs7811577||rs79683221||rs80094748||rs869412||rs9769088	TRUE	downstream_gene_variant	MODIFIER	CYP2W1	ENSG00000073067	1.583	0.805065	1050877	rs62433138	intron_variant	MODIFIER	ENSG00000146540	C7orf50	2.567	CYP2W1 (309) - ENSG00000073067	CYP2W1 (3292) - ENSG00000073067
7_0	439050	1607501	FALSE	7	1029585	989949	rs9769088	chr7:1029585_C_T	Sphingomyelins	T	C	0.3898	0.0062	0.5953	0.654	0.0204	0.002	24.29	+++	31.4	2.917	2	0.6334	Sphingomyelins	mmol/L	Other lipids		Non-derived	23438	23738	-0.00548505	0.0171506	0.125456	-0.0417957	0.0146035	2.37578	-0.0201609	0.00200282	23.1086	rs1007765||rs10229964||rs10233430||rs10236293||rs10241018||rs10259248||rs10260300||rs10271082||rs10272002||rs10274367||rs10274964||rs10275712||rs10277841||rs10277990||rs10282584||rs1057558||rs10951261||rs10951962||rs1104888||rs111705570||rs111899361||rs113642700||rs115143234||rs11764937||rs11768761||rs11971790||rs11974176||rs12690826||rs12701220||rs12701278||rs12701310||rs12701499||rs12701713||rs12701798||rs12701824||rs12702029||rs12702449||rs12702456||rs13226659||rs13245024||rs146258447||rs1997243||rs2362529||rs2960826||rs2960834||rs34344742||rs34574938||rs35177659||rs3735687||rs3808348||rs3808351||rs3824081||rs572301360||rs62431982||rs62433138||rs71538127||rs73670309||rs75488469||rs77760339||rs7784708||rs7792825||rs7799483||rs7811577||rs79683221||rs80094748||rs869412||rs9769088	TRUE	downstream_gene_variant	MODIFIER	CYP2W1	ENSG00000073067	1.583	0.805065	1050877	rs62433138	intron_variant	MODIFIER	ENSG00000146540	C7orf50	2.567	CYP2W1 (309) - ENSG00000073067	CYP2W1 (3292) - ENSG00000073067
7_0	439050	1607501	FALSE	7	1029585	989949	rs9769088	chr7:1029585_C_T	Total_C	T	C	0.3897	0.0063	0.5953	0.654	0.0166	0.0021	15.13	++-	57	4.656	2	1.011	Total Cholesterol	mmol/L	Cholesterol		Composite	23400	23700	0.0017539	0.0174962	0.0361414	-0.0447623	0.0149811	2.55148	-0.0162924	0.00209039	14.1874	rs1007765||rs10229964||rs10233430||rs10236293||rs10241018||rs10259248||rs10260300||rs10271082||rs10272002||rs10274367||rs10274964||rs10275712||rs10277841||rs10277990||rs10282584||rs1057558||rs10951261||rs10951962||rs1104888||rs111705570||rs111899361||rs113642700||rs115143234||rs11764937||rs11768761||rs11971790||rs11974176||rs12690826||rs12701220||rs12701278||rs12701310||rs12701499||rs12701713||rs12701798||rs12701824||rs12702029||rs12702449||rs12702456||rs13226659||rs13245024||rs146258447||rs1997243||rs2362529||rs2960826||rs2960834||rs34344742||rs34574938||rs35177659||rs3735687||rs3808348||rs3808351||rs3824081||rs572301360||rs62431982||rs62433138||rs71538127||rs73670309||rs75488469||rs77760339||rs7784708||rs7792825||rs7799483||rs7811577||rs79683221||rs80094748||rs869412||rs9769088	TRUE	downstream_gene_variant	MODIFIER	CYP2W1	ENSG00000073067	1.583	0.805065	1050877	rs62433138	intron_variant	MODIFIER	ENSG00000146540	C7orf50	2.567	CYP2W1 (309) - ENSG00000073067	CYP2W1 (3292) - ENSG00000073067
7_0	439050	1607501	FALSE	7	1029585	989949	rs9769088	chr7:1029585_C_T	Total_CE	T	C	0.3897	0.0063	0.5953	0.654	0.0168	0.002	15.76	++-	58.5	4.818	2	1.046	Total Esterified Cholesterol	mmol/L	Cholesteryl esters		Composite	23415	23715	0.00229653	0.0174631	0.0479954	-0.0451767	0.0149333	2.60479	-0.0165696	0.00207897	14.7998	rs1007765||rs10229964||rs10233430||rs10236293||rs10241018||rs10259248||rs10260300||rs10271082||rs10272002||rs10274367||rs10274964||rs10275712||rs10277841||rs10277990||rs10282584||rs1057558||rs10951261||rs10951962||rs1104888||rs111705570||rs111899361||rs113642700||rs115143234||rs11764937||rs11768761||rs11971790||rs11974176||rs12690826||rs12701220||rs12701278||rs12701310||rs12701499||rs12701713||rs12701798||rs12701824||rs12702029||rs12702449||rs12702456||rs13226659||rs13245024||rs146258447||rs1997243||rs2362529||rs2960826||rs2960834||rs34344742||rs34574938||rs35177659||rs3735687||rs3808348||rs3808351||rs3824081||rs572301360||rs62431982||rs62433138||rs71538127||rs73670309||rs75488469||rs77760339||rs7784708||rs7792825||rs7799483||rs7811577||rs79683221||rs80094748||rs869412||rs9769088	TRUE	downstream_gene_variant	MODIFIER	CYP2W1	ENSG00000073067	1.583	0.805065	1050877	rs62433138	intron_variant	MODIFIER	ENSG00000146540	C7orf50	2.567	CYP2W1 (309) - ENSG00000073067	CYP2W1 (3292) - ENSG00000073067
7_0	439050	1607501	FALSE	7	1029585	989949	rs9769088	chr7:1029585_C_T	Total_FC	T	C	0.3897	0.0063	0.5953	0.654	0.0156	0.0021	13.25	++-	51.1	4.092	2	0.8885	Total Free Cholesterol	mmol/L	Free cholesterol		Composite	23419	23719	0.000305204	0.0175564	0.00606579	-0.0428209	0.0150856	2.3437	-0.0153369	0.00211614	12.3724	rs1007765||rs10229964||rs10233430||rs10236293||rs10241018||rs10259248||rs10260300||rs10271082||rs10272002||rs10274367||rs10274964||rs10275712||rs10277841||rs10277990||rs10282584||rs1057558||rs10951261||rs10951962||rs1104888||rs111705570||rs111899361||rs113642700||rs115143234||rs11764937||rs11768761||rs11971790||rs11974176||rs12690826||rs12701220||rs12701278||rs12701310||rs12701499||rs12701713||rs12701798||rs12701824||rs12702029||rs12702449||rs12702456||rs13226659||rs13245024||rs146258447||rs1997243||rs2362529||rs2960826||rs2960834||rs34344742||rs34574938||rs35177659||rs3735687||rs3808348||rs3808351||rs3824081||rs572301360||rs62431982||rs62433138||rs71538127||rs73670309||rs75488469||rs77760339||rs7784708||rs7792825||rs7799483||rs7811577||rs79683221||rs80094748||rs869412||rs9769088	TRUE	downstream_gene_variant	MODIFIER	CYP2W1	ENSG00000073067	1.583	0.805065	1050877	rs62433138	intron_variant	MODIFIER	ENSG00000146540	C7orf50	2.567	CYP2W1 (309) - ENSG00000073067	CYP2W1 (3292) - ENSG00000073067
7_0	439050	1607501	FALSE	7	1029585	989949	rs9769088	chr7:1029585_C_T	Total_P	T	C	0.3898	0.0062	0.5953	0.654	0.0141	0.0019	12.49	++-	59	4.881	2	1.06	Total Concentration of Lipoprotein Particles	mmol/L	Lipoprotein particle concentrations		Composite	23427	23727	0.00482192	0.0170205	0.109609	-0.0415145	0.0143937	2.40629	-0.0138383	0.00196576	11.7151	rs1007765||rs10229964||rs10233430||rs10236293||rs10241018||rs10259248||rs10260300||rs10271082||rs10272002||rs10274367||rs10274964||rs10275712||rs10277841||rs10277990||rs10282584||rs1057558||rs10951261||rs10951962||rs1104888||rs111705570||rs111899361||rs113642700||rs115143234||rs11764937||rs11768761||rs11971790||rs11974176||rs12690826||rs12701220||rs12701278||rs12701310||rs12701499||rs12701713||rs12701798||rs12701824||rs12702029||rs12702449||rs12702456||rs13226659||rs13245024||rs146258447||rs1997243||rs2362529||rs2960826||rs2960834||rs34344742||rs34574938||rs35177659||rs3735687||rs3808348||rs3808351||rs3824081||rs572301360||rs62431982||rs62433138||rs71538127||rs73670309||rs75488469||rs77760339||rs7784708||rs7792825||rs7799483||rs7811577||rs79683221||rs80094748||rs869412||rs9769088	TRUE	downstream_gene_variant	MODIFIER	CYP2W1	ENSG00000073067	1.583	0.805065	1050877	rs62433138	intron_variant	MODIFIER	ENSG00000146540	C7orf50	2.567	CYP2W1 (309) - ENSG00000073067	CYP2W1 (3292) - ENSG00000073067
7_0	439050	1607501	FALSE	7	1029585	989949	rs9769088	chr7:1029585_C_T	Total_PL	T	C	0.3898	0.0062	0.5953	0.654	0.0202	0.002	23.05	+++	66.3	5.931	2	1.288	Total Phospholipids in Lipoprotein Particles	mmol/L	Phospholipids		Composite	23411	23711	-0.00287953	0.0172951	0.0615964	-0.0530368	0.0148401	3.45378	-0.0198362	0.00204404	21.5394	rs1007765||rs10229964||rs10233430||rs10236293||rs10241018||rs10259248||rs10260300||rs10271082||rs10272002||rs10274367||rs10274964||rs10275712||rs10277841||rs10277990||rs10282584||rs1057558||rs10951261||rs10951962||rs1104888||rs111705570||rs111899361||rs113642700||rs115143234||rs11764937||rs11768761||rs11971790||rs11974176||rs12690826||rs12701220||rs12701278||rs12701310||rs12701499||rs12701713||rs12701798||rs12701824||rs12702029||rs12702449||rs12702456||rs13226659||rs13245024||rs146258447||rs1997243||rs2362529||rs2960826||rs2960834||rs34344742||rs34574938||rs35177659||rs3735687||rs3808348||rs3808351||rs3824081||rs572301360||rs62431982||rs62433138||rs71538127||rs73670309||rs75488469||rs77760339||rs7784708||rs7792825||rs7799483||rs7811577||rs79683221||rs80094748||rs869412||rs9769088	TRUE	downstream_gene_variant	MODIFIER	CYP2W1	ENSG00000073067	1.583	0.805065	1050877	rs62433138	intron_variant	MODIFIER	ENSG00000146540	C7orf50	2.567	CYP2W1 (309) - ENSG00000073067	CYP2W1 (3292) - ENSG00000073067
7_0	439050	1607501	FALSE	7	1029585	989949	rs9769088	chr7:1029585_C_T	XL_HDL_C	T	C	0.3898	0.0058	0.5953	0.654	0.0291	0.0018	55.91	+++	17.1	2.413	2	0.524	Cholesterol in Very Large HDL	mmol/L	Lipoprotein subclasses	Very large HDL (average diameter 14.3 nm)	Composite	23554	23854	-0.0228196	0.0168518	0.755244	-0.0506439	0.014381	3.36757	-0.0287755	0.00185874	53.3324	rs1007765||rs10229964||rs10233430||rs10236293||rs10241018||rs10259248||rs10260300||rs10271082||rs10272002||rs10274367||rs10274964||rs10275712||rs10277841||rs10277990||rs10282584||rs1057558||rs10951261||rs10951962||rs1104888||rs111705570||rs111899361||rs113642700||rs115143234||rs11764937||rs11768761||rs11971790||rs11974176||rs12690826||rs12701220||rs12701278||rs12701310||rs12701499||rs12701713||rs12701798||rs12701824||rs12702029||rs12702449||rs12702456||rs13226659||rs13245024||rs146258447||rs1997243||rs2362529||rs2960826||rs2960834||rs34344742||rs34574938||rs35177659||rs3735687||rs3808348||rs3808351||rs3824081||rs572301360||rs62431982||rs62433138||rs71538127||rs73670309||rs75488469||rs77760339||rs7784708||rs7792825||rs7799483||rs7811577||rs79683221||rs80094748||rs869412||rs9769088	TRUE	downstream_gene_variant	MODIFIER	CYP2W1	ENSG00000073067	1.583	0.805065	1050877	rs62433138	intron_variant	MODIFIER	ENSG00000146540	C7orf50	2.567	CYP2W1 (309) - ENSG00000073067	CYP2W1 (3292) - ENSG00000073067
7_0	439050	1607501	FALSE	7	1029585	989949	rs9769088	chr7:1029585_C_T	XL_HDL_CE	T	C	0.3898	0.0058	0.5953	0.654	0.0289	0.0018	56.39	+++	21	2.532	2	0.5497	Cholesteryl Esters in Very Large HDL	mmol/L	Lipoprotein subclasses	Very large HDL (average diameter 14.3 nm)	Non-derived	23555	23855	-0.0205392	0.0168015	0.654563	-0.0503473	0.0142631	3.38121	-0.0286214	0.00183885	53.8987	rs1007765||rs10229964||rs10233430||rs10236293||rs10241018||rs10259248||rs10260300||rs10271082||rs10272002||rs10274367||rs10274964||rs10275712||rs10277841||rs10277990||rs10282584||rs1057558||rs10951261||rs10951962||rs1104888||rs111705570||rs111899361||rs113642700||rs115143234||rs11764937||rs11768761||rs11971790||rs11974176||rs12690826||rs12701220||rs12701278||rs12701310||rs12701499||rs12701713||rs12701798||rs12701824||rs12702029||rs12702449||rs12702456||rs13226659||rs13245024||rs146258447||rs1997243||rs2362529||rs2960826||rs2960834||rs34344742||rs34574938||rs35177659||rs3735687||rs3808348||rs3808351||rs3824081||rs572301360||rs62431982||rs62433138||rs71538127||rs73670309||rs75488469||rs77760339||rs7784708||rs7792825||rs7799483||rs7811577||rs79683221||rs80094748||rs869412||rs9769088	TRUE	downstream_gene_variant	MODIFIER	CYP2W1	ENSG00000073067	1.583	0.805065	1050877	rs62433138	intron_variant	MODIFIER	ENSG00000146540	C7orf50	2.567	CYP2W1 (309) - ENSG00000073067	CYP2W1 (3292) - ENSG00000073067
7_0	439050	1607501	FALSE	7	1029585	989949	rs9769088	chr7:1029585_C_T	XL_HDL_C_pct	T	C	0.3898	0.006	0.5953	0.654	-0.0321	0.0019	61.13	---	0	0.447	2	0.097	Cholesterol to Total Lipids in Very Large HDL percentage	%	Relative lipoprotein lipid concentrations	Very large HDL ratios	Percentage	23630	23930	0.0276248	0.0168825	0.992355	0.0410884	0.0147228	2.27921	0.0319787	0.00196292	58.9443	rs1007765||rs10229964||rs10233430||rs10236293||rs10241018||rs10259248||rs10260300||rs10271082||rs10272002||rs10274367||rs10274964||rs10275712||rs10277841||rs10277990||rs10282584||rs1057558||rs10951261||rs10951962||rs1104888||rs111705570||rs111899361||rs113642700||rs115143234||rs11764937||rs11768761||rs11971790||rs11974176||rs12690826||rs12701220||rs12701278||rs12701310||rs12701499||rs12701713||rs12701798||rs12701824||rs12702029||rs12702449||rs12702456||rs13226659||rs13245024||rs146258447||rs1997243||rs2362529||rs2960826||rs2960834||rs34344742||rs34574938||rs35177659||rs3735687||rs3808348||rs3808351||rs3824081||rs572301360||rs62431982||rs62433138||rs71538127||rs73670309||rs75488469||rs77760339||rs7784708||rs7792825||rs7799483||rs7811577||rs79683221||rs80094748||rs869412||rs9769088	TRUE	downstream_gene_variant	MODIFIER	CYP2W1	ENSG00000073067	1.583	0.805065	1050877	rs62433138	intron_variant	MODIFIER	ENSG00000146540	C7orf50	2.567	CYP2W1 (309) - ENSG00000073067	CYP2W1 (3292) - ENSG00000073067
7_0	439050	1607501	FALSE	7	1029585	989949	rs9769088	chr7:1029585_C_T	XL_HDL_FC	T	C	0.3898	0.0059	0.5953	0.654	0.0288	0.0019	50.52	+++	14.2	2.331	2	0.5062	Free Cholesterol in Very Large HDL	mmol/L	Lipoprotein subclasses	Very large HDL (average diameter 14.3 nm)	Non-derived	23556	23856	-0.0292793	0.017043	1.06649	-0.0511456	0.0147729	3.2709	-0.0284008	0.00194078	47.7664	rs1007765||rs10229964||rs10233430||rs10236293||rs10241018||rs10259248||rs10260300||rs10271082||rs10272002||rs10274367||rs10274964||rs10275712||rs10277841||rs10277990||rs10282584||rs1057558||rs10951261||rs10951962||rs1104888||rs111705570||rs111899361||rs113642700||rs115143234||rs11764937||rs11768761||rs11971790||rs11974176||rs12690826||rs12701220||rs12701278||rs12701310||rs12701499||rs12701713||rs12701798||rs12701824||rs12702029||rs12702449||rs12702456||rs13226659||rs13245024||rs146258447||rs1997243||rs2362529||rs2960826||rs2960834||rs34344742||rs34574938||rs35177659||rs3735687||rs3808348||rs3808351||rs3824081||rs572301360||rs62431982||rs62433138||rs71538127||rs73670309||rs75488469||rs77760339||rs7784708||rs7792825||rs7799483||rs7811577||rs79683221||rs80094748||rs869412||rs9769088	TRUE	downstream_gene_variant	MODIFIER	CYP2W1	ENSG00000073067	1.583	0.805065	1050877	rs62433138	intron_variant	MODIFIER	ENSG00000146540	C7orf50	2.567	CYP2W1 (309) - ENSG00000073067	CYP2W1 (3292) - ENSG00000073067
7_0	439050	1607501	FALSE	7	1029585	989949	rs9769088	chr7:1029585_C_T	XL_HDL_FC_pct	T	C	0.3898	0.0059	0.5953	0.654	-0.0293	0.0018	61.15	---	29.4	2.832	2	0.615	Free Cholesterol to Total Lipids in Very Large HDL percentage	%	Relative lipoprotein lipid concentrations	Very large HDL ratios	Percentage	23632	23932	0.0107336	0.0166872	0.283932	0.0466002	0.0137129	3.1687	0.0292099	0.00178959	59.1627	rs1007765||rs10229964||rs10233430||rs10236293||rs10241018||rs10259248||rs10260300||rs10271082||rs10272002||rs10274367||rs10274964||rs10275712||rs10277841||rs10277990||rs10282584||rs1057558||rs10951261||rs10951962||rs1104888||rs111705570||rs111899361||rs113642700||rs115143234||rs11764937||rs11768761||rs11971790||rs11974176||rs12690826||rs12701220||rs12701278||rs12701310||rs12701499||rs12701713||rs12701798||rs12701824||rs12702029||rs12702449||rs12702456||rs13226659||rs13245024||rs146258447||rs1997243||rs2362529||rs2960826||rs2960834||rs34344742||rs34574938||rs35177659||rs3735687||rs3808348||rs3808351||rs3824081||rs572301360||rs62431982||rs62433138||rs71538127||rs73670309||rs75488469||rs77760339||rs7784708||rs7792825||rs7799483||rs7811577||rs79683221||rs80094748||rs869412||rs9769088	TRUE	downstream_gene_variant	MODIFIER	CYP2W1	ENSG00000073067	1.583	0.805065	1050877	rs62433138	intron_variant	MODIFIER	ENSG00000146540	C7orf50	2.567	CYP2W1 (309) - ENSG00000073067	CYP2W1 (3292) - ENSG00000073067
7_0	439050	1607501	FALSE	7	1029585	989949	rs9769088	chr7:1029585_C_T	XL_HDL_L	T	C	0.3898	0.0058	0.5953	0.654	0.0318	0.0018	67.39	+++	25.6	2.69	2	0.5841	Total Lipids in Very Large HDL	mmol/L	Lipoprotein subclasses	Very large HDL (average diameter 14.3 nm)	Composite	23552	23852	-0.0263214	0.0168126	0.930153	-0.0547012	0.0143412	3.8646	-0.0314604	0.00184787	64.2725	rs1007765||rs10229964||rs10233430||rs10236293||rs10241018||rs10259248||rs10260300||rs10271082||rs10272002||rs10274367||rs10274964||rs10275712||rs10277841||rs10277990||rs10282584||rs1057558||rs10951261||rs10951962||rs1104888||rs111705570||rs111899361||rs113642700||rs115143234||rs11764937||rs11768761||rs11971790||rs11974176||rs12690826||rs12701220||rs12701278||rs12701310||rs12701499||rs12701713||rs12701798||rs12701824||rs12702029||rs12702449||rs12702456||rs13226659||rs13245024||rs146258447||rs1997243||rs2362529||rs2960826||rs2960834||rs34344742||rs34574938||rs35177659||rs3735687||rs3808348||rs3808351||rs3824081||rs572301360||rs62431982||rs62433138||rs71538127||rs73670309||rs75488469||rs77760339||rs7784708||rs7792825||rs7799483||rs7811577||rs79683221||rs80094748||rs869412||rs9769088	TRUE	downstream_gene_variant	MODIFIER	CYP2W1	ENSG00000073067	1.583	0.805065	1050877	rs62433138	intron_variant	MODIFIER	ENSG00000146540	C7orf50	2.567	CYP2W1 (309) - ENSG00000073067	CYP2W1 (3292) - ENSG00000073067
7_0	439050	1607501	FALSE	7	1029585	989949	rs9769088	chr7:1029585_C_T	XL_HDL_P	T	C	0.3898	0.0058	0.5953	0.654	0.0323	0.0018	68.51	+++	0	1.997	2	0.4336	Concentration of Very Large HDL Particles	mmol/L	Lipoprotein subclasses	Very large HDL (average diameter 14.3 nm)	Non-derived	23551	23851	-0.025177	0.0168843	0.866706	-0.051728	0.0144495	3.46379	-0.0321008	0.00186501	65.667	rs1007765||rs10229964||rs10233430||rs10236293||rs10241018||rs10259248||rs10260300||rs10271082||rs10272002||rs10274367||rs10274964||rs10275712||rs10277841||rs10277990||rs10282584||rs1057558||rs10951261||rs10951962||rs1104888||rs111705570||rs111899361||rs113642700||rs115143234||rs11764937||rs11768761||rs11971790||rs11974176||rs12690826||rs12701220||rs12701278||rs12701310||rs12701499||rs12701713||rs12701798||rs12701824||rs12702029||rs12702449||rs12702456||rs13226659||rs13245024||rs146258447||rs1997243||rs2362529||rs2960826||rs2960834||rs34344742||rs34574938||rs35177659||rs3735687||rs3808348||rs3808351||rs3824081||rs572301360||rs62431982||rs62433138||rs71538127||rs73670309||rs75488469||rs77760339||rs7784708||rs7792825||rs7799483||rs7811577||rs79683221||rs80094748||rs869412||rs9769088	TRUE	downstream_gene_variant	MODIFIER	CYP2W1	ENSG00000073067	1.583	0.805065	1050877	rs62433138	intron_variant	MODIFIER	ENSG00000146540	C7orf50	2.567	CYP2W1 (309) - ENSG00000073067	CYP2W1 (3292) - ENSG00000073067
7_0	439050	1607501	FALSE	7	1029585	989949	rs9769088	chr7:1029585_C_T	XL_HDL_PL	T	C	0.3898	0.0058	0.5953	0.654	0.0327	0.0018	71.8	+++	26.9	2.736	2	0.594	Phospholipids in Very Large HDL	mmol/L	Lipoprotein subclasses	Very large HDL (average diameter 14.3 nm)	Non-derived	23553	23853	-0.0273399	0.016763	0.987599	-0.0557499	0.0142948	4.01689	-0.0323635	0.00184032	68.4996	rs1007765||rs10229964||rs10233430||rs10236293||rs10241018||rs10259248||rs10260300||rs10271082||rs10272002||rs10274367||rs10274964||rs10275712||rs10277841||rs10277990||rs10282584||rs1057558||rs10951261||rs10951962||rs1104888||rs111705570||rs111899361||rs113642700||rs115143234||rs11764937||rs11768761||rs11971790||rs11974176||rs12690826||rs12701220||rs12701278||rs12701310||rs12701499||rs12701713||rs12701798||rs12701824||rs12702029||rs12702449||rs12702456||rs13226659||rs13245024||rs146258447||rs1997243||rs2362529||rs2960826||rs2960834||rs34344742||rs34574938||rs35177659||rs3735687||rs3808348||rs3808351||rs3824081||rs572301360||rs62431982||rs62433138||rs71538127||rs73670309||rs75488469||rs77760339||rs7784708||rs7792825||rs7799483||rs7811577||rs79683221||rs80094748||rs869412||rs9769088	TRUE	downstream_gene_variant	MODIFIER	CYP2W1	ENSG00000073067	1.583	0.805065	1050877	rs62433138	intron_variant	MODIFIER	ENSG00000146540	C7orf50	2.567	CYP2W1 (309) - ENSG00000073067	CYP2W1 (3292) - ENSG00000073067
7_0	439050	1607501	FALSE	7	1029585	989949	rs9769088	chr7:1029585_C_T	XL_HDL_PL_pct	T	C	0.3898	0.0059	0.5953	0.654	0.0312	0.0018	63.16	+++	0	0.992	2	0.2155	Phospholipids to Total Lipids in Very Large HDL percentage	%	Relative lipoprotein lipid concentrations	Very large HDL ratios	Percentage	23629	23929	-0.0230822	0.0166903	0.778131	-0.043586	0.0142886	2.64105	-0.031076	0.00187564	60.927	rs1007765||rs10229964||rs10233430||rs10236293||rs10241018||rs10259248||rs10260300||rs10271082||rs10272002||rs10274367||rs10274964||rs10275712||rs10277841||rs10277990||rs10282584||rs1057558||rs10951261||rs10951962||rs1104888||rs111705570||rs111899361||rs113642700||rs115143234||rs11764937||rs11768761||rs11971790||rs11974176||rs12690826||rs12701220||rs12701278||rs12701310||rs12701499||rs12701713||rs12701798||rs12701824||rs12702029||rs12702449||rs12702456||rs13226659||rs13245024||rs146258447||rs1997243||rs2362529||rs2960826||rs2960834||rs34344742||rs34574938||rs35177659||rs3735687||rs3808348||rs3808351||rs3824081||rs572301360||rs62431982||rs62433138||rs71538127||rs73670309||rs75488469||rs77760339||rs7784708||rs7792825||rs7799483||rs7811577||rs79683221||rs80094748||rs869412||rs9769088	TRUE	downstream_gene_variant	MODIFIER	CYP2W1	ENSG00000073067	1.583	0.805065	1050877	rs62433138	intron_variant	MODIFIER	ENSG00000146540	C7orf50	2.567	CYP2W1 (309) - ENSG00000073067	CYP2W1 (3292) - ENSG00000073067
7_0	439050	1607501	FALSE	7	1029585	989949	rs9769088	chr7:1029585_C_T	XL_VLDL_CE_pct	T	C	0.3898	0.0061	0.5953	0.654	0.0193	0.002	22.01	++-	12.8	2.294	2	0.4982	Cholesteryl Esters to Total Lipids in Very Large VLDL percentage	%	Relative lipoprotein lipid concentrations	Very large VLDL ratios	Percentage	23586	23886	0.0062812	0.0170758	0.146916	-0.0212898	0.0148826	0.816534	-0.0196614	0.00200214	22.0354	rs1007765||rs10229964||rs10233430||rs10236293||rs10241018||rs10259248||rs10260300||rs10271082||rs10272002||rs10274367||rs10274964||rs10275712||rs10277841||rs10277990||rs10282584||rs1057558||rs10951261||rs10951962||rs1104888||rs111705570||rs111899361||rs113642700||rs115143234||rs11764937||rs11768761||rs11971790||rs11974176||rs12690826||rs12701220||rs12701278||rs12701310||rs12701499||rs12701713||rs12701798||rs12701824||rs12702029||rs12702449||rs12702456||rs13226659||rs13245024||rs146258447||rs1997243||rs2362529||rs2960826||rs2960834||rs34344742||rs34574938||rs35177659||rs3735687||rs3808348||rs3808351||rs3824081||rs572301360||rs62431982||rs62433138||rs71538127||rs73670309||rs75488469||rs77760339||rs7784708||rs7792825||rs7799483||rs7811577||rs79683221||rs80094748||rs869412||rs9769088	TRUE	downstream_gene_variant	MODIFIER	CYP2W1	ENSG00000073067	1.583	0.805065	1050877	rs62433138	intron_variant	MODIFIER	ENSG00000146540	C7orf50	2.567	CYP2W1 (309) - ENSG00000073067	CYP2W1 (3292) - ENSG00000073067
7_0	439050	1607501	FALSE	7	1029585	989949	rs9769088	chr7:1029585_C_T	XL_VLDL_C_pct	T	C	0.3898	0.0061	0.5953	0.654	0.0206	0.002	24.69	++-	13.7	2.318	2	0.5034	Cholesterol to Total Lipids in Very Large VLDL percentage	%	Relative lipoprotein lipid concentrations	Very large VLDL ratios	Percentage	23585	23885	0.00500922	0.0170941	0.113795	-0.0242269	0.014868	0.986259	-0.0208428	0.00200466	24.5929	rs1007765||rs10229964||rs10233430||rs10236293||rs10241018||rs10259248||rs10260300||rs10271082||rs10272002||rs10274367||rs10274964||rs10275712||rs10277841||rs10277990||rs10282584||rs1057558||rs10951261||rs10951962||rs1104888||rs111705570||rs111899361||rs113642700||rs115143234||rs11764937||rs11768761||rs11971790||rs11974176||rs12690826||rs12701220||rs12701278||rs12701310||rs12701499||rs12701713||rs12701798||rs12701824||rs12702029||rs12702449||rs12702456||rs13226659||rs13245024||rs146258447||rs1997243||rs2362529||rs2960826||rs2960834||rs34344742||rs34574938||rs35177659||rs3735687||rs3808348||rs3808351||rs3824081||rs572301360||rs62431982||rs62433138||rs71538127||rs73670309||rs75488469||rs77760339||rs7784708||rs7792825||rs7799483||rs7811577||rs79683221||rs80094748||rs869412||rs9769088	TRUE	downstream_gene_variant	MODIFIER	CYP2W1	ENSG00000073067	1.583	0.805065	1050877	rs62433138	intron_variant	MODIFIER	ENSG00000146540	C7orf50	2.567	CYP2W1 (309) - ENSG00000073067	CYP2W1 (3292) - ENSG00000073067
7_0	439050	1607501	FALSE	7	1029585	989949	rs9769088	chr7:1029585_C_T	XL_VLDL_FC_pct	T	C	0.3898	0.0062	0.5953	0.654	0.0225	0.002	28.04	+++	0	1.137	2	0.2468	Free Cholesterol to Total Lipids in Very Large VLDL percentage	%	Relative lipoprotein lipid concentrations	Very large VLDL ratios	Percentage	23587	23887	-0.0119461	0.0175866	0.303673	-0.0357526	0.015052	1.75607	-0.0224199	0.00205627	26.9537	rs1007765||rs10229964||rs10233430||rs10236293||rs10241018||rs10259248||rs10260300||rs10271082||rs10272002||rs10274367||rs10274964||rs10275712||rs10277841||rs10277990||rs10282584||rs1057558||rs10951261||rs10951962||rs1104888||rs111705570||rs111899361||rs113642700||rs115143234||rs11764937||rs11768761||rs11971790||rs11974176||rs12690826||rs12701220||rs12701278||rs12701310||rs12701499||rs12701713||rs12701798||rs12701824||rs12702029||rs12702449||rs12702456||rs13226659||rs13245024||rs146258447||rs1997243||rs2362529||rs2960826||rs2960834||rs34344742||rs34574938||rs35177659||rs3735687||rs3808348||rs3808351||rs3824081||rs572301360||rs62431982||rs62433138||rs71538127||rs73670309||rs75488469||rs77760339||rs7784708||rs7792825||rs7799483||rs7811577||rs79683221||rs80094748||rs869412||rs9769088	TRUE	downstream_gene_variant	MODIFIER	CYP2W1	ENSG00000073067	1.583	0.805065	1050877	rs62433138	intron_variant	MODIFIER	ENSG00000146540	C7orf50	2.567	CYP2W1 (309) - ENSG00000073067	CYP2W1 (3292) - ENSG00000073067
7_0	439050	1607501	FALSE	7	1029585	989949	rs9769088	chr7:1029585_C_T	XL_VLDL_TG_pct	T	C	0.3898	0.0062	0.5953	0.654	-0.0214	0.002	25.65	---	0	1.53	2	0.3323	Triglycerides to Total Lipids in Very Large VLDL percentage	%	Relative lipoprotein lipid concentrations	Very large VLDL ratios	Percentage	23588	23888	0.00205872	0.0172892	0.0432479	0.0292234	0.0149479	1.29601	0.0215475	0.00204851	25.1493	rs1007765||rs10229964||rs10233430||rs10236293||rs10241018||rs10259248||rs10260300||rs10271082||rs10272002||rs10274367||rs10274964||rs10275712||rs10277841||rs10277990||rs10282584||rs1057558||rs10951261||rs10951962||rs1104888||rs111705570||rs111899361||rs113642700||rs115143234||rs11764937||rs11768761||rs11971790||rs11974176||rs12690826||rs12701220||rs12701278||rs12701310||rs12701499||rs12701713||rs12701798||rs12701824||rs12702029||rs12702449||rs12702456||rs13226659||rs13245024||rs146258447||rs1997243||rs2362529||rs2960826||rs2960834||rs34344742||rs34574938||rs35177659||rs3735687||rs3808348||rs3808351||rs3824081||rs572301360||rs62431982||rs62433138||rs71538127||rs73670309||rs75488469||rs77760339||rs7784708||rs7792825||rs7799483||rs7811577||rs79683221||rs80094748||rs869412||rs9769088	TRUE	downstream_gene_variant	MODIFIER	CYP2W1	ENSG00000073067	1.583	0.805065	1050877	rs62433138	intron_variant	MODIFIER	ENSG00000146540	C7orf50	2.567	CYP2W1 (309) - ENSG00000073067	CYP2W1 (3292) - ENSG00000073067
7_0	439050	1607501	FALSE	7	1029585	989949	rs9769088	chr7:1029585_C_T	XS_VLDL_C	T	C	0.3897	0.0063	0.5953	0.654	0.0265	0.0021	37.19	+++	0	1.749	2	0.3798	Cholesterol in Very Small VLDL	mmol/L	Lipoprotein subclasses	Very small VLDL (average diameter 31.3 nm)	Composite	23519	23819	-0.0184886	0.0174409	0.538932	-0.0450561	0.0150108	2.57093	-0.0262883	0.00209583	35.3629	rs1007765||rs10229964||rs10233430||rs10236293||rs10241018||rs10259248||rs10260300||rs10271082||rs10272002||rs10274367||rs10274964||rs10275712||rs10277841||rs10277990||rs10282584||rs1057558||rs10951261||rs10951962||rs1104888||rs111705570||rs111899361||rs113642700||rs115143234||rs11764937||rs11768761||rs11971790||rs11974176||rs12690826||rs12701220||rs12701278||rs12701310||rs12701499||rs12701713||rs12701798||rs12701824||rs12702029||rs12702449||rs12702456||rs13226659||rs13245024||rs146258447||rs1997243||rs2362529||rs2960826||rs2960834||rs34344742||rs34574938||rs35177659||rs3735687||rs3808348||rs3808351||rs3824081||rs572301360||rs62431982||rs62433138||rs71538127||rs73670309||rs75488469||rs77760339||rs7784708||rs7792825||rs7799483||rs7811577||rs79683221||rs80094748||rs869412||rs9769088	TRUE	downstream_gene_variant	MODIFIER	CYP2W1	ENSG00000073067	1.583	0.805065	1050877	rs62433138	intron_variant	MODIFIER	ENSG00000146540	C7orf50	2.567	CYP2W1 (309) - ENSG00000073067	CYP2W1 (3292) - ENSG00000073067
7_0	439050	1607501	FALSE	7	1029585	989949	rs9769088	chr7:1029585_C_T	XS_VLDL_CE	T	C	0.3897	0.0063	0.5953	0.654	0.0268	0.0021	38.26	+++	0	1.845	2	0.4007	Cholesteryl Esters in Very Small VLDL	mmol/L	Lipoprotein subclasses	Very small VLDL (average diameter 31.3 nm)	Non-derived	23520	23820	-0.0155782	0.0174341	0.429966	-0.0446319	0.0149562	2.54615	-0.0265953	0.00208471	36.5468	rs1007765||rs10229964||rs10233430||rs10236293||rs10241018||rs10259248||rs10260300||rs10271082||rs10272002||rs10274367||rs10274964||rs10275712||rs10277841||rs10277990||rs10282584||rs1057558||rs10951261||rs10951962||rs1104888||rs111705570||rs111899361||rs113642700||rs115143234||rs11764937||rs11768761||rs11971790||rs11974176||rs12690826||rs12701220||rs12701278||rs12701310||rs12701499||rs12701713||rs12701798||rs12701824||rs12702029||rs12702449||rs12702456||rs13226659||rs13245024||rs146258447||rs1997243||rs2362529||rs2960826||rs2960834||rs34344742||rs34574938||rs35177659||rs3735687||rs3808348||rs3808351||rs3824081||rs572301360||rs62431982||rs62433138||rs71538127||rs73670309||rs75488469||rs77760339||rs7784708||rs7792825||rs7799483||rs7811577||rs79683221||rs80094748||rs869412||rs9769088	TRUE	downstream_gene_variant	MODIFIER	CYP2W1	ENSG00000073067	1.583	0.805065	1050877	rs62433138	intron_variant	MODIFIER	ENSG00000146540	C7orf50	2.567	CYP2W1 (309) - ENSG00000073067	CYP2W1 (3292) - ENSG00000073067
7_0	439050	1607501	FALSE	7	1029585	989949	rs9769088	chr7:1029585_C_T	XS_VLDL_FC	T	C	0.3897	0.0063	0.5953	0.654	0.0251	0.0021	32.75	+++	0	1.407	2	0.3055	Free Cholesterol in Very Small VLDL	mmol/L	Lipoprotein subclasses	Very small VLDL (average diameter 31.3 nm)	Non-derived	23521	23821	-0.0239684	0.0174238	0.772266	-0.0428843	0.0151487	2.33332	-0.0247688	0.00211719	30.8889	rs1007765||rs10229964||rs10233430||rs10236293||rs10241018||rs10259248||rs10260300||rs10271082||rs10272002||rs10274367||rs10274964||rs10275712||rs10277841||rs10277990||rs10282584||rs1057558||rs10951261||rs10951962||rs1104888||rs111705570||rs111899361||rs113642700||rs115143234||rs11764937||rs11768761||rs11971790||rs11974176||rs12690826||rs12701220||rs12701278||rs12701310||rs12701499||rs12701713||rs12701798||rs12701824||rs12702029||rs12702449||rs12702456||rs13226659||rs13245024||rs146258447||rs1997243||rs2362529||rs2960826||rs2960834||rs34344742||rs34574938||rs35177659||rs3735687||rs3808348||rs3808351||rs3824081||rs572301360||rs62431982||rs62433138||rs71538127||rs73670309||rs75488469||rs77760339||rs7784708||rs7792825||rs7799483||rs7811577||rs79683221||rs80094748||rs869412||rs9769088	TRUE	downstream_gene_variant	MODIFIER	CYP2W1	ENSG00000073067	1.583	0.805065	1050877	rs62433138	intron_variant	MODIFIER	ENSG00000146540	C7orf50	2.567	CYP2W1 (309) - ENSG00000073067	CYP2W1 (3292) - ENSG00000073067
7_0	439050	1607501	FALSE	7	1029585	989949	rs9769088	chr7:1029585_C_T	XS_VLDL_L	T	C	0.3898	0.0063	0.5953	0.654	0.026	0.0021	35.16	+++	0	1.82	2	0.3952	Total Lipids in Very Small VLDL	mmol/L	Lipoprotein subclasses	Very small VLDL (average diameter 31.3 nm)	Composite	23517	23817	-0.0283667	0.0173964	0.987276	-0.0460821	0.0151695	2.62286	-0.0255318	0.00211075	32.9555	rs1007765||rs10229964||rs10233430||rs10236293||rs10241018||rs10259248||rs10260300||rs10271082||rs10272002||rs10274367||rs10274964||rs10275712||rs10277841||rs10277990||rs10282584||rs1057558||rs10951261||rs10951962||rs1104888||rs111705570||rs111899361||rs113642700||rs115143234||rs11764937||rs11768761||rs11971790||rs11974176||rs12690826||rs12701220||rs12701278||rs12701310||rs12701499||rs12701713||rs12701798||rs12701824||rs12702029||rs12702449||rs12702456||rs13226659||rs13245024||rs146258447||rs1997243||rs2362529||rs2960826||rs2960834||rs34344742||rs34574938||rs35177659||rs3735687||rs3808348||rs3808351||rs3824081||rs572301360||rs62431982||rs62433138||rs71538127||rs73670309||rs75488469||rs77760339||rs7784708||rs7792825||rs7799483||rs7811577||rs79683221||rs80094748||rs869412||rs9769088	TRUE	downstream_gene_variant	MODIFIER	CYP2W1	ENSG00000073067	1.583	0.805065	1050877	rs62433138	intron_variant	MODIFIER	ENSG00000146540	C7orf50	2.567	CYP2W1 (309) - ENSG00000073067	CYP2W1 (3292) - ENSG00000073067
7_0	439050	1607501	FALSE	7	1029585	989949	rs9769088	chr7:1029585_C_T	XS_VLDL_P	T	C	0.3897	0.0063	0.5953	0.654	0.0253	0.0021	33.15	+++	0	1.483	2	0.322	Concentration of Very Small VLDL Particles	mmol/L	Lipoprotein subclasses	Very small VLDL (average diameter 31.3 nm)	Non-derived	23516	23816	-0.0274879	0.017425	0.940513	-0.043455	0.0151694	2.37936	-0.0249059	0.00212035	31.1312	rs1007765||rs10229964||rs10233430||rs10236293||rs10241018||rs10259248||rs10260300||rs10271082||rs10272002||rs10274367||rs10274964||rs10275712||rs10277841||rs10277990||rs10282584||rs1057558||rs10951261||rs10951962||rs1104888||rs111705570||rs111899361||rs113642700||rs115143234||rs11764937||rs11768761||rs11971790||rs11974176||rs12690826||rs12701220||rs12701278||rs12701310||rs12701499||rs12701713||rs12701798||rs12701824||rs12702029||rs12702449||rs12702456||rs13226659||rs13245024||rs146258447||rs1997243||rs2362529||rs2960826||rs2960834||rs34344742||rs34574938||rs35177659||rs3735687||rs3808348||rs3808351||rs3824081||rs572301360||rs62431982||rs62433138||rs71538127||rs73670309||rs75488469||rs77760339||rs7784708||rs7792825||rs7799483||rs7811577||rs79683221||rs80094748||rs869412||rs9769088	TRUE	downstream_gene_variant	MODIFIER	CYP2W1	ENSG00000073067	1.583	0.805065	1050877	rs62433138	intron_variant	MODIFIER	ENSG00000146540	C7orf50	2.567	CYP2W1 (309) - ENSG00000073067	CYP2W1 (3292) - ENSG00000073067
7_0	439050	1607501	FALSE	7	1029585	989949	rs9769088	chr7:1029585_C_T	XS_VLDL_PL	T	C	0.3898	0.0063	0.5953	0.654	0.0259	0.0021	35.03	+++	0	1.674	2	0.3636	Phospholipids in Very Small VLDL	mmol/L	Lipoprotein subclasses	Very small VLDL (average diameter 31.3 nm)	Non-derived	23518	23818	-0.0314993	0.017395	1.15386	-0.0447078	0.015205	2.48432	-0.0254738	0.00211157	32.7858	rs1007765||rs10229964||rs10233430||rs10236293||rs10241018||rs10259248||rs10260300||rs10271082||rs10272002||rs10274367||rs10274964||rs10275712||rs10277841||rs10277990||rs10282584||rs1057558||rs10951261||rs10951962||rs1104888||rs111705570||rs111899361||rs113642700||rs115143234||rs11764937||rs11768761||rs11971790||rs11974176||rs12690826||rs12701220||rs12701278||rs12701310||rs12701499||rs12701713||rs12701798||rs12701824||rs12702029||rs12702449||rs12702456||rs13226659||rs13245024||rs146258447||rs1997243||rs2362529||rs2960826||rs2960834||rs34344742||rs34574938||rs35177659||rs3735687||rs3808348||rs3808351||rs3824081||rs572301360||rs62431982||rs62433138||rs71538127||rs73670309||rs75488469||rs77760339||rs7784708||rs7792825||rs7799483||rs7811577||rs79683221||rs80094748||rs869412||rs9769088	TRUE	downstream_gene_variant	MODIFIER	CYP2W1	ENSG00000073067	1.583	0.805065	1050877	rs62433138	intron_variant	MODIFIER	ENSG00000146540	C7orf50	2.567	CYP2W1 (309) - ENSG00000073067	CYP2W1 (3292) - ENSG00000073067
7_0	439050	1607501	FALSE	7	1029585	989949	rs9769088	chr7:1029585_C_T	XXL_VLDL_CE_pct	T	C	0.3898	0.0063	0.5953	0.654	0.0169	0.0021	15.18	+++	0	0.467	2	0.1013	Cholesteryl Esters to Total Lipids in Chylomicrons and Extremely Large VLDL percentage	%	Relative lipoprotein lipid concentrations	Chylomicrons and extremely large VLDL ratios	Percentage	23581	23881	-0.028196	0.0176409	0.958726	-0.0132703	0.0153747	0.41109	-0.0168346	0.00213086	14.5558	rs1007765||rs10229964||rs10233430||rs10236293||rs10241018||rs10259248||rs10260300||rs10271082||rs10272002||rs10274367||rs10274964||rs10275712||rs10277841||rs10277990||rs10282584||rs1057558||rs10951261||rs10951962||rs1104888||rs111705570||rs111899361||rs113642700||rs115143234||rs11764937||rs11768761||rs11971790||rs11974176||rs12690826||rs12701220||rs12701278||rs12701310||rs12701499||rs12701713||rs12701798||rs12701824||rs12702029||rs12702449||rs12702456||rs13226659||rs13245024||rs146258447||rs1997243||rs2362529||rs2960826||rs2960834||rs34344742||rs34574938||rs35177659||rs3735687||rs3808348||rs3808351||rs3824081||rs572301360||rs62431982||rs62433138||rs71538127||rs73670309||rs75488469||rs77760339||rs7784708||rs7792825||rs7799483||rs7811577||rs79683221||rs80094748||rs869412||rs9769088	TRUE	downstream_gene_variant	MODIFIER	CYP2W1	ENSG00000073067	1.583	0.805065	1050877	rs62433138	intron_variant	MODIFIER	ENSG00000146540	C7orf50	2.567	CYP2W1 (309) - ENSG00000073067	CYP2W1 (3292) - ENSG00000073067
7_0	439050	1607501	FALSE	7	1029585	989949	rs9769088	chr7:1029585_C_T	XXL_VLDL_C_pct	T	C	0.3898	0.0062	0.5953	0.654	0.0198	0.0021	20.69	+++	0	1.14	2	0.2477	Cholesterol to Total Lipids in Chylomicrons and Extremely Large VLDL percentage	%	Relative lipoprotein lipid concentrations	Chylomicrons and extremely large VLDL ratios	Percentage	23580	23880	-0.0290873	0.0176136	1.00588	-0.00563584	0.0152709	0.147468	-0.0199038	0.00211475	20.3122	rs1007765||rs10229964||rs10233430||rs10236293||rs10241018||rs10259248||rs10260300||rs10271082||rs10272002||rs10274367||rs10274964||rs10275712||rs10277841||rs10277990||rs10282584||rs1057558||rs10951261||rs10951962||rs1104888||rs111705570||rs111899361||rs113642700||rs115143234||rs11764937||rs11768761||rs11971790||rs11974176||rs12690826||rs12701220||rs12701278||rs12701310||rs12701499||rs12701713||rs12701798||rs12701824||rs12702029||rs12702449||rs12702456||rs13226659||rs13245024||rs146258447||rs1997243||rs2362529||rs2960826||rs2960834||rs34344742||rs34574938||rs35177659||rs3735687||rs3808348||rs3808351||rs3824081||rs572301360||rs62431982||rs62433138||rs71538127||rs73670309||rs75488469||rs77760339||rs7784708||rs7792825||rs7799483||rs7811577||rs79683221||rs80094748||rs869412||rs9769088	TRUE	downstream_gene_variant	MODIFIER	CYP2W1	ENSG00000073067	1.583	0.805065	1050877	rs62433138	intron_variant	MODIFIER	ENSG00000146540	C7orf50	2.567	CYP2W1 (309) - ENSG00000073067	CYP2W1 (3292) - ENSG00000073067
7_0	439050	1607501	FALSE	7	1050877	1011241	rs62433138	chr7:1050877_C_T	TG_by_PG	T	C	0.4283	0.0124	0.4961	0.639	-0.016	0.0019	17	---	0	0.161	2	0.03507	Triglycerides to Phosphoglycerides ratio	ratio	Other lipids		Ratio	23435	23735	0.00968276	0.0162138	0.259338	0.0150929	0.014276	0.536989	0.0161503	0.00190056	16.7135	rs1007765||rs10229964||rs10233430||rs10236293||rs10241018||rs10259248||rs10260300||rs10271082||rs10272002||rs10274367||rs10274964||rs10275712||rs10277841||rs10277990||rs10282584||rs1057558||rs10951261||rs10951962||rs1104888||rs111705570||rs111899361||rs113642700||rs11764937||rs11768761||rs11971790||rs11974176||rs12690826||rs12701220||rs12701278||rs12701310||rs12701499||rs12701713||rs12701798||rs12701824||rs12702029||rs12702449||rs12702456||rs13226659||rs13245024||rs1997243||rs2362529||rs2960826||rs2960834||rs34344742||rs34574938||rs35177659||rs3735687||rs3808348||rs3808351||rs3824081||rs572301360||rs62431982||rs62433138||rs71538127||rs73670309||rs75488469||rs77760339||rs7784708||rs7792825||rs7799483||rs7811577||rs79672483||rs79683221||rs80094748||rs869412||rs9769088	TRUE	intron_variant	MODIFIER	C7orf50	ENSG00000146540	2.567	0.998778	1051664	rs10233430	intron_variant	MODIFIER	ENSG00000146540	C7orf50	4.201	C7orf50 (14255) - ENSG00000146540	C7orf50 (17098) - ENSG00000146540
7_0	439050	1607501	FALSE	7	1050877	1011241	rs62433138	chr7:1050877_C_T	VLDL_size	T	C	0.4283	0.0123	0.4961	0.639	-0.0276	0.0019	48.41	---	0	1.161	2	0.2521	Average Diameter for VLDL Particles	nm	Lipoprotein particle sizes		Non-derived	23431	23731	0.0102831	0.0163193	0.27686	0.0256482	0.0143771	1.12825	0.027845	0.00190043	47.8829	rs1007765||rs10229964||rs10233430||rs10236293||rs10241018||rs10259248||rs10260300||rs10271082||rs10272002||rs10274367||rs10274964||rs10275712||rs10277841||rs10277990||rs10282584||rs1057558||rs10951261||rs10951962||rs1104888||rs111705570||rs111899361||rs113642700||rs11764937||rs11768761||rs11971790||rs11974176||rs12690826||rs12701220||rs12701278||rs12701310||rs12701499||rs12701713||rs12701798||rs12701824||rs12702029||rs12702449||rs12702456||rs13226659||rs13245024||rs1997243||rs2362529||rs2960826||rs2960834||rs34344742||rs34574938||rs35177659||rs3735687||rs3808348||rs3808351||rs3824081||rs572301360||rs62431982||rs62433138||rs71538127||rs73670309||rs75488469||rs77760339||rs7784708||rs7792825||rs7799483||rs7811577||rs79672483||rs79683221||rs80094748||rs869412||rs9769088	TRUE	intron_variant	MODIFIER	C7orf50	ENSG00000146540	2.567	0.998778	1051664	rs10233430	intron_variant	MODIFIER	ENSG00000146540	C7orf50	4.201	C7orf50 (14255) - ENSG00000146540	C7orf50 (17098) - ENSG00000146540
7_0	439050	1607501	FALSE	7	1051664	1012028	rs10233430	chr7:1051664_C_T	ApoA1	T	C	0.4278	0.01	0.5317	0.6391	0.0202	0.0018	27.86	+++	0	1.804	2	0.3917	Apolipoprotein A1	g/l	Apolipoproteins		Non-derived	23440	23740	-0.0161572	0.0162487	0.494791	-0.0382276	0.0137581	2.2628	-0.0199064	0.00184746	26.345	rs1007765||rs10229964||rs10233430||rs10236293||rs10241018||rs10259248||rs10260300||rs10271082||rs10272002||rs10274367||rs10274964||rs10275712||rs10277841||rs10277990||rs10282584||rs1057558||rs10951261||rs10951962||rs1104888||rs111705570||rs111899361||rs113642700||rs11764937||rs11768761||rs11971790||rs11974176||rs12690826||rs12701220||rs12701278||rs12701310||rs12701499||rs12701713||rs12701798||rs12701824||rs12702029||rs12702449||rs12702456||rs13226659||rs13245024||rs1997243||rs2362529||rs2960826||rs2960834||rs34344742||rs34574938||rs35177659||rs3735687||rs3808348||rs3808351||rs3824081||rs572301360||rs62431982||rs62433138||rs71538127||rs73670309||rs75488469||rs77760339||rs7784708||rs7792825||rs7799483||rs7811577||rs79672483||rs79683221||rs80094748||rs869412||rs9769088	TRUE	intron_variant	MODIFIER	C7orf50	ENSG00000146540	4.201	0.998778	1050877	rs62433138	intron_variant	MODIFIER	ENSG00000146540	C7orf50	2.567	C7orf50 (15042) - ENSG00000146540	C7orf50 (16311) - ENSG00000146540
7_0	439050	1607501	FALSE	7	1051664	1012028	rs10233430	chr7:1051664_C_T	HDL_C	T	C	0.4278	0.0098	0.5317	0.6391	0.0207	0.0018	31.42	+++	0	1.87	2	0.406	HDL Cholesterol	mmol/L	Cholesterol		Composite	23406	23706	-0.0115842	0.0159936	0.328938	-0.0373087	0.0134102	2.26755	-0.0205119	0.00177937	30.0189	rs1007765||rs10229964||rs10233430||rs10236293||rs10241018||rs10259248||rs10260300||rs10271082||rs10272002||rs10274367||rs10274964||rs10275712||rs10277841||rs10277990||rs10282584||rs1057558||rs10951261||rs10951962||rs1104888||rs111705570||rs111899361||rs113642700||rs11764937||rs11768761||rs11971790||rs11974176||rs12690826||rs12701220||rs12701278||rs12701310||rs12701499||rs12701713||rs12701798||rs12701824||rs12702029||rs12702449||rs12702456||rs13226659||rs13245024||rs1997243||rs2362529||rs2960826||rs2960834||rs34344742||rs34574938||rs35177659||rs3735687||rs3808348||rs3808351||rs3824081||rs572301360||rs62431982||rs62433138||rs71538127||rs73670309||rs75488469||rs77760339||rs7784708||rs7792825||rs7799483||rs7811577||rs79672483||rs79683221||rs80094748||rs869412||rs9769088	TRUE	intron_variant	MODIFIER	C7orf50	ENSG00000146540	4.201	0.998778	1050877	rs62433138	intron_variant	MODIFIER	ENSG00000146540	C7orf50	2.567	C7orf50 (15042) - ENSG00000146540	C7orf50 (16311) - ENSG00000146540
7_0	439050	1607501	FALSE	7	1051664	1012028	rs10233430	chr7:1051664_C_T	HDL_CE	T	C	0.4278	0.0099	0.5317	0.6391	0.0187	0.0018	25.53	+++	0	1.314	2	0.2852	Cholesteryl Esters in HDL	mmol/L	Cholesteryl esters		Composite	23418	23718	-0.012203	0.0159908	0.351259	-0.0330012	0.0134189	1.85635	-0.0184971	0.00178774	24.3632	rs1007765||rs10229964||rs10233430||rs10236293||rs10241018||rs10259248||rs10260300||rs10271082||rs10272002||rs10274367||rs10274964||rs10275712||rs10277841||rs10277990||rs10282584||rs1057558||rs10951261||rs10951962||rs1104888||rs111705570||rs111899361||rs113642700||rs11764937||rs11768761||rs11971790||rs11974176||rs12690826||rs12701220||rs12701278||rs12701310||rs12701499||rs12701713||rs12701798||rs12701824||rs12702029||rs12702449||rs12702456||rs13226659||rs13245024||rs1997243||rs2362529||rs2960826||rs2960834||rs34344742||rs34574938||rs35177659||rs3735687||rs3808348||rs3808351||rs3824081||rs572301360||rs62431982||rs62433138||rs71538127||rs73670309||rs75488469||rs77760339||rs7784708||rs7792825||rs7799483||rs7811577||rs79672483||rs79683221||rs80094748||rs869412||rs9769088	TRUE	intron_variant	MODIFIER	C7orf50	ENSG00000146540	4.201	0.998778	1050877	rs62433138	intron_variant	MODIFIER	ENSG00000146540	C7orf50	2.567	C7orf50 (15042) - ENSG00000146540	C7orf50 (16311) - ENSG00000146540
7_0	439050	1607501	FALSE	7	1051664	1012028	rs10233430	chr7:1051664_C_T	HDL_L	T	C	0.4278	0.0099	0.5317	0.6391	0.0232	0.0018	38.42	+++	0	1.988	2	0.4316	Total Lipids in HDL	mmol/L	Total lipids		Composite	23426	23726	-0.012711	0.0160535	0.368066	-0.0400151	0.0135075	2.51538	-0.0230087	0.00179714	36.8021	rs1007765||rs10229964||rs10233430||rs10236293||rs10241018||rs10259248||rs10260300||rs10271082||rs10272002||rs10274367||rs10274964||rs10275712||rs10277841||rs10277990||rs10282584||rs1057558||rs10951261||rs10951962||rs1104888||rs111705570||rs111899361||rs113642700||rs11764937||rs11768761||rs11971790||rs11974176||rs12690826||rs12701220||rs12701278||rs12701310||rs12701499||rs12701713||rs12701798||rs12701824||rs12702029||rs12702449||rs12702456||rs13226659||rs13245024||rs1997243||rs2362529||rs2960826||rs2960834||rs34344742||rs34574938||rs35177659||rs3735687||rs3808348||rs3808351||rs3824081||rs572301360||rs62431982||rs62433138||rs71538127||rs73670309||rs75488469||rs77760339||rs7784708||rs7792825||rs7799483||rs7811577||rs79672483||rs79683221||rs80094748||rs869412||rs9769088	TRUE	intron_variant	MODIFIER	C7orf50	ENSG00000146540	4.201	0.998778	1050877	rs62433138	intron_variant	MODIFIER	ENSG00000146540	C7orf50	2.567	C7orf50 (15042) - ENSG00000146540	C7orf50 (16311) - ENSG00000146540
7_0	439050	1607501	FALSE	7	1051664	1012028	rs10233430	chr7:1051664_C_T	HDL_P	T	C	0.4277	0.0101	0.5317	0.6391	0.0127	0.0019	10.82	+++	24.3	2.642	2	0.5738	Concentration of HDL Particles	mmol/L	Lipoprotein particle concentrations		Composite	23430	23730	-0.0156043	0.0164743	0.464022	-0.0349447	0.0139432	1.91352	-0.0122082	0.00190738	9.8101	rs1007765||rs10229964||rs10233430||rs10236293||rs10241018||rs10259248||rs10260300||rs10271082||rs10272002||rs10274367||rs10274964||rs10275712||rs10277841||rs10277990||rs10282584||rs1057558||rs10951261||rs10951962||rs1104888||rs111705570||rs111899361||rs113642700||rs11764937||rs11768761||rs11971790||rs11974176||rs12690826||rs12701220||rs12701278||rs12701310||rs12701499||rs12701713||rs12701798||rs12701824||rs12702029||rs12702449||rs12702456||rs13226659||rs13245024||rs1997243||rs2362529||rs2960826||rs2960834||rs34344742||rs34574938||rs35177659||rs3735687||rs3808348||rs3808351||rs3824081||rs572301360||rs62431982||rs62433138||rs71538127||rs73670309||rs75488469||rs77760339||rs7784708||rs7792825||rs7799483||rs7811577||rs79672483||rs79683221||rs80094748||rs869412||rs9769088	TRUE	intron_variant	MODIFIER	C7orf50	ENSG00000146540	4.201	0.998778	1050877	rs62433138	intron_variant	MODIFIER	ENSG00000146540	C7orf50	2.567	C7orf50 (15042) - ENSG00000146540	C7orf50 (16311) - ENSG00000146540
7_0	439050	1607501	FALSE	7	1051664	1012028	rs10233430	chr7:1051664_C_T	HDL_PL	T	C	0.4278	0.0099	0.5317	0.6391	0.023	0.0018	37.07	+++	0	1.77	2	0.3843	Phospholipids in HDL	mmol/L	Phospholipids		Composite	23414	23714	-0.0122823	0.016044	0.352665	-0.038583	0.0135849	2.34589	-0.0228381	0.0018155	35.5624	rs1007765||rs10229964||rs10233430||rs10236293||rs10241018||rs10259248||rs10260300||rs10271082||rs10272002||rs10274367||rs10274964||rs10275712||rs10277841||rs10277990||rs10282584||rs1057558||rs10951261||rs10951962||rs1104888||rs111705570||rs111899361||rs113642700||rs11764937||rs11768761||rs11971790||rs11974176||rs12690826||rs12701220||rs12701278||rs12701310||rs12701499||rs12701713||rs12701798||rs12701824||rs12702029||rs12702449||rs12702456||rs13226659||rs13245024||rs1997243||rs2362529||rs2960826||rs2960834||rs34344742||rs34574938||rs35177659||rs3735687||rs3808348||rs3808351||rs3824081||rs572301360||rs62431982||rs62433138||rs71538127||rs73670309||rs75488469||rs77760339||rs7784708||rs7792825||rs7799483||rs7811577||rs79672483||rs79683221||rs80094748||rs869412||rs9769088	TRUE	intron_variant	MODIFIER	C7orf50	ENSG00000146540	4.201	0.998778	1050877	rs62433138	intron_variant	MODIFIER	ENSG00000146540	C7orf50	2.567	C7orf50 (15042) - ENSG00000146540	C7orf50 (16311) - ENSG00000146540
7_0	439050	1607501	FALSE	7	1051664	1012028	rs10233430	chr7:1051664_C_T	M_HDL_C	T	C	0.4277	0.0101	0.5317	0.6391	0.0152	0.0018	15.99	+++	0	0.635	2	0.1379	Cholesterol in Medium HDL	mmol/L	Lipoprotein subclasses	Medium HDL (average diameter 10.9 nm)	Composite	23568	23868	-0.0165722	0.0161652	0.5153	-0.0259182	0.0136589	1.23839	-0.0149962	0.00186128	15.1067	rs1007765||rs10229964||rs10233430||rs10236293||rs10241018||rs10259248||rs10260300||rs10271082||rs10272002||rs10274367||rs10274964||rs10275712||rs10277841||rs10277990||rs10282584||rs1057558||rs10951261||rs10951962||rs1104888||rs111705570||rs111899361||rs113642700||rs11764937||rs11768761||rs11971790||rs11974176||rs12690826||rs12701220||rs12701278||rs12701310||rs12701499||rs12701713||rs12701798||rs12701824||rs12702029||rs12702449||rs12702456||rs13226659||rs13245024||rs1997243||rs2362529||rs2960826||rs2960834||rs34344742||rs34574938||rs35177659||rs3735687||rs3808348||rs3808351||rs3824081||rs572301360||rs62431982||rs62433138||rs71538127||rs73670309||rs75488469||rs77760339||rs7784708||rs7792825||rs7799483||rs7811577||rs79672483||rs79683221||rs80094748||rs869412||rs9769088	TRUE	intron_variant	MODIFIER	C7orf50	ENSG00000146540	4.201	0.998778	1050877	rs62433138	intron_variant	MODIFIER	ENSG00000146540	C7orf50	2.567	C7orf50 (15042) - ENSG00000146540	C7orf50 (16311) - ENSG00000146540
7_0	439050	1607501	FALSE	7	1051664	1012028	rs10233430	chr7:1051664_C_T	M_HDL_CE	T	C	0.4277	0.0101	0.5317	0.6391	0.0137	0.0018	13	+++	0	0.539	2	0.1171	Cholesteryl Esters in Medium HDL	mmol/L	Lipoprotein subclasses	Medium HDL (average diameter 10.9 nm)	Non-derived	23569	23869	-0.0165862	0.0161991	0.514443	-0.0233515	0.0136992	1.05419	-0.0135025	0.00187294	12.2498	rs1007765||rs10229964||rs10233430||rs10236293||rs10241018||rs10259248||rs10260300||rs10271082||rs10272002||rs10274367||rs10274964||rs10275712||rs10277841||rs10277990||rs10282584||rs1057558||rs10951261||rs10951962||rs1104888||rs111705570||rs111899361||rs113642700||rs11764937||rs11768761||rs11971790||rs11974176||rs12690826||rs12701220||rs12701278||rs12701310||rs12701499||rs12701713||rs12701798||rs12701824||rs12702029||rs12702449||rs12702456||rs13226659||rs13245024||rs1997243||rs2362529||rs2960826||rs2960834||rs34344742||rs34574938||rs35177659||rs3735687||rs3808348||rs3808351||rs3824081||rs572301360||rs62431982||rs62433138||rs71538127||rs73670309||rs75488469||rs77760339||rs7784708||rs7792825||rs7799483||rs7811577||rs79672483||rs79683221||rs80094748||rs869412||rs9769088	TRUE	intron_variant	MODIFIER	C7orf50	ENSG00000146540	4.201	0.998778	1050877	rs62433138	intron_variant	MODIFIER	ENSG00000146540	C7orf50	2.567	C7orf50 (15042) - ENSG00000146540	C7orf50 (16311) - ENSG00000146540
7_0	439050	1607501	FALSE	7	1051664	1012028	rs10233430	chr7:1051664_C_T	M_HDL_FC	T	C	0.4278	0.01	0.5317	0.6391	0.0208	0.0018	30.11	+++	0	1.255	2	0.2726	Free Cholesterol in Medium HDL	mmol/L	Lipoprotein subclasses	Medium HDL (average diameter 10.9 nm)	Non-derived	23570	23870	-0.0159576	0.0160991	0.492708	-0.0354155	0.0136188	2.0311	-0.0205891	0.00182837	28.689	rs1007765||rs10229964||rs10233430||rs10236293||rs10241018||rs10259248||rs10260300||rs10271082||rs10272002||rs10274367||rs10274964||rs10275712||rs10277841||rs10277990||rs10282584||rs1057558||rs10951261||rs10951962||rs1104888||rs111705570||rs111899361||rs113642700||rs11764937||rs11768761||rs11971790||rs11974176||rs12690826||rs12701220||rs12701278||rs12701310||rs12701499||rs12701713||rs12701798||rs12701824||rs12702029||rs12702449||rs12702456||rs13226659||rs13245024||rs1997243||rs2362529||rs2960826||rs2960834||rs34344742||rs34574938||rs35177659||rs3735687||rs3808348||rs3808351||rs3824081||rs572301360||rs62431982||rs62433138||rs71538127||rs73670309||rs75488469||rs77760339||rs7784708||rs7792825||rs7799483||rs7811577||rs79672483||rs79683221||rs80094748||rs869412||rs9769088	TRUE	intron_variant	MODIFIER	C7orf50	ENSG00000146540	4.201	0.998778	1050877	rs62433138	intron_variant	MODIFIER	ENSG00000146540	C7orf50	2.567	C7orf50 (15042) - ENSG00000146540	C7orf50 (16311) - ENSG00000146540
7_0	439050	1607501	FALSE	7	1051664	1012028	rs10233430	chr7:1051664_C_T	M_HDL_L	T	C	0.4277	0.0101	0.5317	0.6391	0.017	0.0019	19.2	+++	0	0.897	2	0.1949	Total Lipids in Medium HDL	mmol/L	Lipoprotein subclasses	Medium HDL (average diameter 10.9 nm)	Composite	23566	23866	-0.0173064	0.0162479	0.542403	-0.0298904	0.0137942	1.51936	-0.0167055	0.00188418	18.121	rs1007765||rs10229964||rs10233430||rs10236293||rs10241018||rs10259248||rs10260300||rs10271082||rs10272002||rs10274367||rs10274964||rs10275712||rs10277841||rs10277990||rs10282584||rs1057558||rs10951261||rs10951962||rs1104888||rs111705570||rs111899361||rs113642700||rs11764937||rs11768761||rs11971790||rs11974176||rs12690826||rs12701220||rs12701278||rs12701310||rs12701499||rs12701713||rs12701798||rs12701824||rs12702029||rs12702449||rs12702456||rs13226659||rs13245024||rs1997243||rs2362529||rs2960826||rs2960834||rs34344742||rs34574938||rs35177659||rs3735687||rs3808348||rs3808351||rs3824081||rs572301360||rs62431982||rs62433138||rs71538127||rs73670309||rs75488469||rs77760339||rs7784708||rs7792825||rs7799483||rs7811577||rs79672483||rs79683221||rs80094748||rs869412||rs9769088	TRUE	intron_variant	MODIFIER	C7orf50	ENSG00000146540	4.201	0.998778	1050877	rs62433138	intron_variant	MODIFIER	ENSG00000146540	C7orf50	2.567	C7orf50 (15042) - ENSG00000146540	C7orf50 (16311) - ENSG00000146540
7_0	439050	1607501	FALSE	7	1051664	1012028	rs10233430	chr7:1051664_C_T	M_HDL_P	T	C	0.4277	0.0101	0.5317	0.6391	0.0178	0.0018	21.67	+++	0	0.838	2	0.182	Concentration of Medium HDL Particles	mmol/L	Lipoprotein subclasses	Medium HDL (average diameter 10.9 nm)	Non-derived	23565	23865	-0.0175051	0.0162087	0.55261	-0.0302805	0.0137086	1.56569	-0.0176187	0.00186175	20.5261	rs1007765||rs10229964||rs10233430||rs10236293||rs10241018||rs10259248||rs10260300||rs10271082||rs10272002||rs10274367||rs10274964||rs10275712||rs10277841||rs10277990||rs10282584||rs1057558||rs10951261||rs10951962||rs1104888||rs111705570||rs111899361||rs113642700||rs11764937||rs11768761||rs11971790||rs11974176||rs12690826||rs12701220||rs12701278||rs12701310||rs12701499||rs12701713||rs12701798||rs12701824||rs12702029||rs12702449||rs12702456||rs13226659||rs13245024||rs1997243||rs2362529||rs2960826||rs2960834||rs34344742||rs34574938||rs35177659||rs3735687||rs3808348||rs3808351||rs3824081||rs572301360||rs62431982||rs62433138||rs71538127||rs73670309||rs75488469||rs77760339||rs7784708||rs7792825||rs7799483||rs7811577||rs79672483||rs79683221||rs80094748||rs869412||rs9769088	TRUE	intron_variant	MODIFIER	C7orf50	ENSG00000146540	4.201	0.998778	1050877	rs62433138	intron_variant	MODIFIER	ENSG00000146540	C7orf50	2.567	C7orf50 (15042) - ENSG00000146540	C7orf50 (16311) - ENSG00000146540
7_0	439050	1607501	FALSE	7	1051664	1012028	rs10233430	chr7:1051664_C_T	M_HDL_PL	T	C	0.4277	0.0102	0.5317	0.6391	0.0165	0.0019	17.79	+++	0	0.771	2	0.1675	Phospholipids in Medium HDL	mmol/L	Lipoprotein subclasses	Medium HDL (average diameter 10.9 nm)	Non-derived	23567	23867	-0.015306	0.0162737	0.459742	-0.0285242	0.0139	1.39621	-0.0162416	0.00190405	16.8348	rs1007765||rs10229964||rs10233430||rs10236293||rs10241018||rs10259248||rs10260300||rs10271082||rs10272002||rs10274367||rs10274964||rs10275712||rs10277841||rs10277990||rs10282584||rs1057558||rs10951261||rs10951962||rs1104888||rs111705570||rs111899361||rs113642700||rs11764937||rs11768761||rs11971790||rs11974176||rs12690826||rs12701220||rs12701278||rs12701310||rs12701499||rs12701713||rs12701798||rs12701824||rs12702029||rs12702449||rs12702456||rs13226659||rs13245024||rs1997243||rs2362529||rs2960826||rs2960834||rs34344742||rs34574938||rs35177659||rs3735687||rs3808348||rs3808351||rs3824081||rs572301360||rs62431982||rs62433138||rs71538127||rs73670309||rs75488469||rs77760339||rs7784708||rs7792825||rs7799483||rs7811577||rs79672483||rs79683221||rs80094748||rs869412||rs9769088	TRUE	intron_variant	MODIFIER	C7orf50	ENSG00000146540	4.201	0.998778	1050877	rs62433138	intron_variant	MODIFIER	ENSG00000146540	C7orf50	2.567	C7orf50 (15042) - ENSG00000146540	C7orf50 (16311) - ENSG00000146540
7_0	439050	1607501	FALSE	7	1066297	1026661	rs3735687	chr7:1066297_A_G	L_VLDL_TG	A	G	0.4215	0.0093	0.5604	0.6459	-0.0172	0.002	17.11	---	0	1.948	2	0.423	Triglycerides in Large VLDL	mmol/L	Lipoprotein subclasses	Large VLDL (average diameter 53.6 nm)	Non-derived	23501	23801	0.0349362	0.0168552	1.41796	0.00349832	0.0149439	0.0888902	0.0171468	0.00202617	16.5828	rs1007765||rs10229964||rs10233430||rs10236293||rs10241018||rs10259248||rs10260300||rs10271082||rs10272002||rs10274367||rs10274964||rs10275712||rs10277841||rs10277990||rs10282584||rs1057558||rs10951261||rs10951962||rs1104888||rs111705570||rs111899361||rs113642700||rs11764937||rs11768761||rs11971790||rs11974176||rs12690826||rs12701220||rs12701278||rs12701310||rs12701499||rs12701713||rs12701798||rs12701824||rs12702029||rs12702449||rs12702456||rs13226659||rs13245024||rs1997243||rs2362529||rs2960826||rs2960834||rs34344742||rs34574938||rs35177659||rs3735687||rs3808348||rs3808351||rs3824081||rs572301360||rs62431982||rs62433138||rs71538127||rs73670309||rs75488469||rs77760339||rs7784708||rs7792825||rs7799483||rs7811577||rs79672483||rs79683221||rs80094748||rs869412||rs9769088	TRUE	intron_variant	MODIFIER	C7orf50	ENSG00000146540	1.408	0.939002	1050877	rs62433138	intron_variant	MODIFIER	ENSG00000146540	C7orf50	2.567	GPR146 (17915) - ENSG00000164849	C7orf50 (1678) - ENSG00000146540
7_0	439050	1607501	FALSE	7	1066297	1026661	rs3735687	chr7:1066297_A_G	XL_VLDL_TG	A	G	0.4215	0.0092	0.5604	0.6459	-0.0154	0.002	14.31	---	0	1.321	2	0.2869	Triglycerides in Very Large VLDL	mmol/L	Lipoprotein subclasses	Very large VLDL (average diameter 64 nm)	Non-derived	23494	23794	0.029384	0.0167969	1.09568	0.00357092	0.0149292	0.091002	0.0154376	0.00200117	13.9149	rs1007765||rs10229964||rs10233430||rs10236293||rs10241018||rs10259248||rs10260300||rs10271082||rs10272002||rs10274367||rs10274964||rs10275712||rs10277841||rs10277990||rs10282584||rs1057558||rs10951261||rs10951962||rs1104888||rs111705570||rs111899361||rs113642700||rs11764937||rs11768761||rs11971790||rs11974176||rs12690826||rs12701220||rs12701278||rs12701310||rs12701499||rs12701713||rs12701798||rs12701824||rs12702029||rs12702449||rs12702456||rs13226659||rs13245024||rs1997243||rs2362529||rs2960826||rs2960834||rs34344742||rs34574938||rs35177659||rs3735687||rs3808348||rs3808351||rs3824081||rs572301360||rs62431982||rs62433138||rs71538127||rs73670309||rs75488469||rs77760339||rs7784708||rs7792825||rs7799483||rs7811577||rs79672483||rs79683221||rs80094748||rs869412||rs9769088	TRUE	intron_variant	MODIFIER	C7orf50	ENSG00000146540	1.408	0.939002	1050877	rs62433138	intron_variant	MODIFIER	ENSG00000146540	C7orf50	2.567	GPR146 (17915) - ENSG00000164849	C7orf50 (1678) - ENSG00000146540
7_0	439050	1607501	FALSE	7	1066410	1026774	rs884977	chr7:1066410_C_T	Omega_3	T	C	0.1546	0.046	0.5582	0.8529	-0.0204	0.0027	13.69	---	0	0.192	2	0.04166	Omega-3 Fatty Acids	mmol/L	Fatty acids		Non-derived	23444	23744	0.0273629	0.0168392	0.98224	0.0225221	0.0189898	0.627791	0.0201492	0.00272542	12.8432	rs10227709||rs10229964||rs10233430||rs10252234||rs10265736||rs10266519||rs10271082||rs10274964||rs10275712||rs10277990||rs10281161||rs10282584||rs10480059||rs10480060||rs10951962||rs1104888||rs111705570||rs111899361||rs113642700||rs11764937||rs11768761||rs11974176||rs12690826||rs12701499||rs12701798||rs12701834||rs12702029||rs12702449||rs13226659||rs13245024||rs146258447||rs1997243||rs2070118||rs28600085||rs2960826||rs2960834||rs34409228||rs35177659||rs3735687||rs4724102||rs572301360||rs62433138||rs6969773||rs73670309||rs75488469||rs77760339||rs7811577||rs78399431||rs78582080||rs79197902||rs79672483||rs79683221||rs80094748||rs9769088	TRUE	intron_variant	MODIFIER	C7orf50	ENSG00000146540	4.390	0.962883	1097183	rs11761941	missense_variant	MODERATE	ENSG00000164849	GPR146	4.951	GPR146 (17802) - ENSG00000164849	C7orf50 (1565) - ENSG00000146540
7_0	439050	1607501	FALSE	7	1072267	1032631	rs4723655	chr7:1072267_G_T	L_HDL_C_pct	T	G	0.1873	0.0063	0.8043	0.8796	0.0177	0.0024	12.53	+++	0	0.305	2	0.0663	Cholesterol to Total Lipids in Large HDL percentage	%	Relative lipoprotein lipid concentrations	Large HDL ratios	Percentage	23635	23935	-0.0294311	0.0261733	0.583669	-0.0232849	0.0181062	0.702375	-0.0174611	0.00245396	11.9526	rs10229964||rs10233430||rs10259248||rs10271082||rs10274367||rs10277841||rs10282584||rs10951962||rs1104888||rs11971790||rs11974176||rs12701310||rs12701499||rs12701798||rs12702029||rs12702449||rs13226659||rs13245024||rs2960826||rs2960834||rs35177659||rs3735687||rs3808351||rs3824081||rs572301360||rs62431982||rs62433138||rs71538127||rs73670309||rs7784708||rs7799483||rs7811577||rs9769088	TRUE	intron_variant	MODIFIER	C7orf50	ENSG00000146540	4.058	0.894683	1029193	rs62433131	3_prime_UTR_variant	MODIFIER	ENSG00000073067	CYP2W1	3.939	GPR146 (11945) - ENSG00000164849	C7orf50 (4279) - ENSG00000146540
7_0	439050	1607501	FALSE	7	1072267	1032631	rs4723655	chr7:1072267_G_T	XL_HDL_TG_pct	T	G	0.1873	0.0064	0.8043	0.8796	-0.0158	0.0024	10.26	---	0	0.002	2	0.0005101	Triglycerides to Total Lipids in Very Large HDL percentage	%	Relative lipoprotein lipid concentrations	Very large HDL ratios	Percentage	23633	23933	0.0153916	0.025732	0.259843	0.015012	0.0179365	0.395107	0.0158362	0.0024449	10.0296	rs10229964||rs10233430||rs10259248||rs10271082||rs10274367||rs10277841||rs10282584||rs10951962||rs1104888||rs11971790||rs11974176||rs12701310||rs12701499||rs12701798||rs12702029||rs12702449||rs13226659||rs13245024||rs2960826||rs2960834||rs35177659||rs3735687||rs3808351||rs3824081||rs572301360||rs62431982||rs62433138||rs71538127||rs73670309||rs7784708||rs7799483||rs7811577||rs9769088	TRUE	intron_variant	MODIFIER	C7orf50	ENSG00000146540	4.058	0.894683	1029193	rs62433131	3_prime_UTR_variant	MODIFIER	ENSG00000073067	CYP2W1	3.939	GPR146 (11945) - ENSG00000164849	C7orf50 (4279) - ENSG00000146540
7_0	439050	1607501	FALSE	7	1078563	1038927	rs572301360	chr7:1078563_A_G	M_LDL_C_pct	G	A	0.2587	0.0607	0.1949	0.7844	0.0154	0.0024	9.77	+++	0	0.918	2	0.1993	Cholesterol to Total Lipids in Medium LDL percentage	%	Relative lipoprotein lipid concentrations	Medium LDL ratios	Percentage	23620	23920	0.0339156	0.0212235	0.958459	0.00815852	0.0183726	0.182435	0.015303	0.00245252	9.35814	rs1007765||rs10229964||rs10233430||rs10236293||rs10241018||rs10259248||rs10260300||rs10265736||rs10266519||rs10271082||rs10272002||rs10274367||rs10274964||rs10275712||rs10277841||rs10277990||rs10282584||rs1057558||rs10951261||rs10951962||rs1104888||rs11971790||rs11974176||rs12690826||rs12701220||rs12701278||rs12701310||rs12701499||rs12701713||rs12701798||rs12701824||rs12701834||rs12702029||rs12702449||rs12702456||rs13226659||rs13245024||rs146258447||rs2070118||rs2362529||rs28600085||rs2960834||rs34344742||rs34574938||rs35177659||rs3735687||rs3808348||rs3808351||rs3824081||rs4724102||rs572301360||rs62433138||rs7784708||rs7792825||rs7799483||rs7811577||rs869412||rs9769088	TRUE	intron_variant	MODIFIER	C7orf50	ENSG00000146540	3.076	0.801025	1036799	rs8591	3_prime_UTR_variant	MODIFIER	ENSG00000146540	C7orf50	5.994	GPR146 (5649) - ENSG00000164849	GPR146 (5649) - ENSG00000164849
7_0	439050	1607501	FALSE	7	1081442	1041806	rs10282584	chr7:1081442_C_T	Unsaturation	C	T	0.4134	0.0338	0.3818	0.7237	-0.0131	0.0019	11.04	--+	0	1.483	2	0.3221	Degree of Unsaturation	degree	Fatty acids		Non-derived	23443	23743	0.00309762	0.0178602	0.0643375	-0.0246295	0.0141838	1.08363	-0.0130684	0.00194878	10.6987	rs1007765||rs10229964||rs10233430||rs10236293||rs10241018||rs10259248||rs10260300||rs10271082||rs10272002||rs10274367||rs10274964||rs10275712||rs10277841||rs10277990||rs10282584||rs1057558||rs10951261||rs10951962||rs1104888||rs111705570||rs111899361||rs113642700||rs115143234||rs11764937||rs11768761||rs11971790||rs11974176||rs12690826||rs12701220||rs12701278||rs12701310||rs12701499||rs12701713||rs12701798||rs12701824||rs12702029||rs12702449||rs12702456||rs13226659||rs13245024||rs1997243||rs2362529||rs2960826||rs2960834||rs34344742||rs34574938||rs35177659||rs3735687||rs3808348||rs3808351||rs3824081||rs572301360||rs62431982||rs62433138||rs71538127||rs73670309||rs75488469||rs77760339||rs7784708||rs7792825||rs7799483||rs7811577||rs79683221||rs80094748||rs869412||rs9769088	TRUE	intron_variant	MODIFIER	C7orf50	ENSG00000146540	4.175	0.842537	1050877	rs62433138	intron_variant	MODIFIER	ENSG00000146540	C7orf50	2.567	GPR146 (2770) - ENSG00000164849	GPR146 (2770) - ENSG00000164849
7_0	439050	1607501	FALSE	7	1090505	1050869	rs12701713	chr7:1090505_A_G	S_HDL_CE_pct	G	A	0.217	0.0071	0.1616	0.2373	0.0307	0.0023	38.45	+++	35.7	3.111	2	0.6755	Cholesteryl Esters to Total Lipids in Small HDL percentage	%	Relative lipoprotein lipid concentrations	Small HDL ratios	Percentage	23646	23946	0.0647914	0.0196294	3.01577	0.0345889	0.0195162	1.11724	0.0301439	0.0023791	36.0635	rs1007765||rs10229964||rs10233430||rs10236293||rs10241018||rs10259248||rs10260300||rs10271082||rs10272002||rs10274367||rs10274964||rs10275712||rs10277841||rs10277990||rs10282584||rs1057558||rs10951261||rs10951962||rs1104888||rs115143234||rs11971790||rs11974176||rs12690826||rs12701220||rs12701278||rs12701310||rs12701499||rs12701713||rs12701798||rs12701824||rs12701834||rs12702029||rs12702449||rs12702456||rs13226659||rs13245024||rs146258447||rs2362529||rs2960826||rs2960834||rs34344742||rs34574938||rs35177659||rs3735687||rs3808348||rs3808351||rs3824081||rs572301360||rs62433138||rs7784708||rs7792825||rs7799483||rs7811577||rs869412||rs9769088	TRUE	intron_variant	MODIFIER	C7orf50	ENSG00000146540	0.619	0.831044	1028448	rs3808348	missense_variant	MODERATE	ENSG00000073067	CYP2W1	16.12	GPR146 (6293) - ENSG00000164849	GPR146 (4410) - ENSG00000164849
7_0	439050	1607501	FALSE	7	1090505	1050869	rs12701713	chr7:1090505_A_G	S_HDL_C_pct	G	A	0.217	0.0071	0.1616	0.2373	0.0203	0.0024	17.15	+++	0	1.359	2	0.295	Cholesterol to Total Lipids in Small HDL percentage	%	Relative lipoprotein lipid concentrations	Small HDL ratios	Percentage	23645	23945	0.0430727	0.0197497	1.53478	0.0176028	0.0195975	0.432891	0.0200537	0.00239698	16.2255	rs1007765||rs10229964||rs10233430||rs10236293||rs10241018||rs10259248||rs10260300||rs10271082||rs10272002||rs10274367||rs10274964||rs10275712||rs10277841||rs10277990||rs10282584||rs1057558||rs10951261||rs10951962||rs1104888||rs115143234||rs11971790||rs11974176||rs12690826||rs12701220||rs12701278||rs12701310||rs12701499||rs12701713||rs12701798||rs12701824||rs12701834||rs12702029||rs12702449||rs12702456||rs13226659||rs13245024||rs146258447||rs2362529||rs2960826||rs2960834||rs34344742||rs34574938||rs35177659||rs3735687||rs3808348||rs3808351||rs3824081||rs572301360||rs62433138||rs7784708||rs7792825||rs7799483||rs7811577||rs869412||rs9769088	TRUE	intron_variant	MODIFIER	C7orf50	ENSG00000146540	0.619	0.831044	1028448	rs3808348	missense_variant	MODERATE	ENSG00000073067	CYP2W1	16.12	GPR146 (6293) - ENSG00000164849	GPR146 (4410) - ENSG00000164849
7_0	439050	1607501	FALSE	7	1090505	1050869	rs12701713	chr7:1090505_A_G	XL_HDL_CE_pct	G	A	0.217	0.0073	0.1616	0.2373	0.0238	0.0024	21.77	+++	0	1.65	2	0.3582	Cholesteryl Esters to Total Lipids in Very Large HDL percentage	%	Relative lipoprotein lipid concentrations	Very large HDL ratios	Percentage	23631	23931	0.0492103	0.0201398	1.83718	0.0197639	0.0196267	0.503156	0.0234926	0.00247783	20.5994	rs1007765||rs10229964||rs10233430||rs10236293||rs10241018||rs10259248||rs10260300||rs10271082||rs10272002||rs10274367||rs10274964||rs10275712||rs10277841||rs10277990||rs10282584||rs1057558||rs10951261||rs10951962||rs1104888||rs115143234||rs11971790||rs11974176||rs12690826||rs12701220||rs12701278||rs12701310||rs12701499||rs12701713||rs12701798||rs12701824||rs12701834||rs12702029||rs12702449||rs12702456||rs13226659||rs13245024||rs146258447||rs2362529||rs2960826||rs2960834||rs34344742||rs34574938||rs35177659||rs3735687||rs3808348||rs3808351||rs3824081||rs572301360||rs62433138||rs7784708||rs7792825||rs7799483||rs7811577||rs869412||rs9769088	TRUE	intron_variant	MODIFIER	C7orf50	ENSG00000146540	0.619	0.831044	1028448	rs3808348	missense_variant	MODERATE	ENSG00000073067	CYP2W1	16.12	GPR146 (6293) - ENSG00000164849	GPR146 (4410) - ENSG00000164849
7_0	439050	1607501	FALSE	7	1091625	1051989	rs2363286	chr7:1091625_A_G	Omega_3_pct	A	G	0.1457	0.0069	0.8528	0.9539	-0.0176	0.0027	10.2	---	75.5	8.175	2	1.775	Omega-3 Fatty Acids to Total Fatty Acids percentage	%	Fatty acids	Fatty acid ratios	Percentage	23451	23751	0.126903	0.0387868	2.97117	0.0250563	0.0185161	0.754522	0.0168699	0.00272424	9.22764	rs10227709||rs10229964||rs10233430||rs10252234||rs10265736||rs10266519||rs10271082||rs10274964||rs10277990||rs10281161||rs10282584||rs10480059||rs10480060||rs10951962||rs1104888||rs111705570||rs111899361||rs113642700||rs11764937||rs11768761||rs11974176||rs12701798||rs12701834||rs12702029||rs12702449||rs13226659||rs13245024||rs146258447||rs1997243||rs2070118||rs28600085||rs2960826||rs2960834||rs34409228||rs35177659||rs3735687||rs4724102||rs62433138||rs6969773||rs75488469||rs77760339||rs7811577||rs78399431||rs78582080||rs79197902||rs79672483||rs79683221||rs80094748||rs9769088	TRUE	intron_variant	MODIFIER	C7orf50	ENSG00000146540	1.662	0.977095	1097183	rs11761941	missense_variant	MODERATE	ENSG00000164849	GPR146	4.951	GPR146 (7272) - ENSG00000164849	GPR146 (3290) - ENSG00000164849
7_0	439050	1607501	FALSE	7	1098404	1058768	rs1047302	chr7:1098404_C_T	XXL_VLDL_L	C	T	0.2957	0.0002	0.294	0.2966	0.0161	0.0021	13.21	+-+	52.9	4.248	2	0.9225	Total Lipids in Chylomicrons and Extremely Large VLDL	mmol/L	Lipoprotein subclasses	Chylomicrons and extremely large VLDL (particle diameters from 75 nm upwards)	Composite	23482	23782	0.029003	0.0184703	0.934206	-0.0140583	0.015626	0.433805	0.0165108	0.00218144	13.424	rs1007765||rs10227709||rs10229964||rs10233430||rs10236293||rs10241018||rs10252234||rs10259248||rs10260300||rs10265736||rs10271082||rs10272002||rs10274367||rs10274964||rs10275712||rs10277841||rs10277990||rs10282584||rs1057558||rs10951261||rs10951962||rs1104888||rs11971790||rs12690826||rs12701220||rs12701278||rs12701310||rs12701499||rs12701713||rs12701798||rs12701824||rs12701834||rs12702029||rs12702449||rs12702456||rs13226659||rs13245024||rs2070118||rs2362529||rs2960826||rs2960834||rs34344742||rs34574938||rs35177659||rs3735687||rs3808348||rs3808351||rs3824081||rs4724102||rs572301360||rs62431982||rs62433138||rs71538127||rs73670309||rs7784708||rs7792825||rs7799483||rs7811577||rs78399431||rs869412||rs9769088	TRUE	3_prime_UTR_variant	MODIFIER	GPR146	ENSG00000164849	0.570	0.992263	1099222	rs58610633	intron_variant	MODIFIER	ENSG00000146540	C7orf50	5.914	GPR146 (493) - ENSG00000164849	GPR146 (1263) - ENSG00000164849
7_0	439050	1607501	FALSE	7	1098404	1058768	rs1047302	chr7:1098404_C_T	XXL_VLDL_PL	C	T	0.2957	0.0002	0.294	0.2966	0.0149	0.0021	11.62	+-+	46.3	3.725	2	0.8089	Phospholipids in Chylomicrons and Extremely Large VLDL	mmol/L	Lipoprotein subclasses	Chylomicrons and extremely large VLDL (particle diameters from 75 nm upwards)	Non-derived	23483	23783	0.0256591	0.0183313	0.791588	-0.0136638	0.0156198	0.418283	0.015313	0.00216273	11.8425	rs1007765||rs10227709||rs10229964||rs10233430||rs10236293||rs10241018||rs10252234||rs10259248||rs10260300||rs10265736||rs10271082||rs10272002||rs10274367||rs10274964||rs10275712||rs10277841||rs10277990||rs10282584||rs1057558||rs10951261||rs10951962||rs1104888||rs11971790||rs12690826||rs12701220||rs12701278||rs12701310||rs12701499||rs12701713||rs12701798||rs12701824||rs12701834||rs12702029||rs12702449||rs12702456||rs13226659||rs13245024||rs2070118||rs2362529||rs2960826||rs2960834||rs34344742||rs34574938||rs35177659||rs3735687||rs3808348||rs3808351||rs3824081||rs4724102||rs572301360||rs62431982||rs62433138||rs71538127||rs73670309||rs7784708||rs7792825||rs7799483||rs7811577||rs78399431||rs869412||rs9769088	TRUE	3_prime_UTR_variant	MODIFIER	GPR146	ENSG00000164849	0.570	0.992263	1099222	rs58610633	intron_variant	MODIFIER	ENSG00000146540	C7orf50	5.914	GPR146 (493) - ENSG00000164849	GPR146 (1263) - ENSG00000164849
7_0	439050	1607501	FALSE	7	1098404	1058768	rs1047302	chr7:1098404_C_T	XXL_VLDL_TG	C	T	0.2957	0.0002	0.294	0.2966	0.0172	0.0022	14.89	+-+	36.7	3.158	2	0.6858	Triglycerides in Chylomicrons and Extremely Large VLDL	mmol/L	Lipoprotein subclasses	Chylomicrons and extremely large VLDL (particle diameters from 75 nm upwards)	Non-derived	23487	23787	0.0227695	0.0184945	0.661016	-0.0099402	0.0156206	0.280215	0.0176842	0.00219079	15.1605	rs1007765||rs10227709||rs10229964||rs10233430||rs10236293||rs10241018||rs10252234||rs10259248||rs10260300||rs10265736||rs10271082||rs10272002||rs10274367||rs10274964||rs10275712||rs10277841||rs10277990||rs10282584||rs1057558||rs10951261||rs10951962||rs1104888||rs11971790||rs12690826||rs12701220||rs12701278||rs12701310||rs12701499||rs12701713||rs12701798||rs12701824||rs12701834||rs12702029||rs12702449||rs12702456||rs13226659||rs13245024||rs2070118||rs2362529||rs2960826||rs2960834||rs34344742||rs34574938||rs35177659||rs3735687||rs3808348||rs3808351||rs3824081||rs4724102||rs572301360||rs62431982||rs62433138||rs71538127||rs73670309||rs7784708||rs7792825||rs7799483||rs7811577||rs78399431||rs869412||rs9769088	TRUE	3_prime_UTR_variant	MODIFIER	GPR146	ENSG00000164849	0.570	0.992263	1099222	rs58610633	intron_variant	MODIFIER	ENSG00000146540	C7orf50	5.914	GPR146 (493) - ENSG00000164849	GPR146 (1263) - ENSG00000164849
7_0	439050	1607501	FALSE	7	1123778	1084142	rs4265085	chr7:1123778_A_G	M_LDL_CE_pct	A	G	0.3959	0.0392	0.2262	0.65	-0.0145	0.0021	11.46	-+-	0	1.502	2	0.3261	Cholesteryl Esters to Total Lipids in Medium LDL percentage	%	Relative lipoprotein lipid concentrations	Medium LDL ratios	Percentage	23621	23921	0.0169902	0.0204865	0.390496	-0.00377028	0.0151348	0.0951367	0.0148679	0.00212063	11.6262	rs1007765||rs10229964||rs10233430||rs10236293||rs10241018||rs10259248||rs10260300||rs10265736||rs10266519||rs10271082||rs10272002||rs10274367||rs10274964||rs10275712||rs10277841||rs10277990||rs10282584||rs1057558||rs10951261||rs10951962||rs1104888||rs111705570||rs111899361||rs113642700||rs11764937||rs11768761||rs11971790||rs12690826||rs12701220||rs12701278||rs12701310||rs12701499||rs12701713||rs12701798||rs12701824||rs12702029||rs12702449||rs12702456||rs13226659||rs13245024||rs1997243||rs2070118||rs2362529||rs28600085||rs2960826||rs2960834||rs34344742||rs34574938||rs35177659||rs3735687||rs3808348||rs3808351||rs3824081||rs4724102||rs572301360||rs62431982||rs62433138||rs71538127||rs73670309||rs75488469||rs77760339||rs7784708||rs7792825||rs7799483||rs7811577||rs78399431||rs79683221||rs80094748||rs869412||rs9769088	TRUE	intron_variant	MODIFIER	C7orf50	ENSG00000146540	0.624	0.915742	1126659	rs3808351	5_prime_UTR_variant	MODIFIER	ENSG00000164850	GPER1	6.871	GPER1 (1934) - ENSG00000164850	GPER1 (1934) - ENSG00000164850
7_0	439050	1607501	FALSE	7	1125893	1086257	rs3808350	chr7:1125893_A_G	XXL_VLDL_FC_pct	A	G	0.3945	0.0381	0.2243	0.6483	0.02	0.0021	21.34	+++	0	0.689	2	0.1497	Free Cholesterol to Total Lipids in Chylomicrons and Extremely Large VLDL percentage	%	Relative lipoprotein lipid concentrations	Chylomicrons and extremely large VLDL ratios	Percentage	23582	23882	-0.0360166	0.0209942	1.06427	-0.0151584	0.0148997	0.510069	-0.0199042	0.00209851	20.6152	rs1007765||rs10229964||rs10233430||rs10236293||rs10241018||rs10259248||rs10260300||rs10265736||rs10266519||rs10271082||rs10272002||rs10274367||rs10274964||rs10275712||rs10277841||rs10277990||rs10282584||rs1057558||rs10951261||rs10951962||rs1104888||rs111705570||rs111899361||rs113642700||rs11764937||rs11768761||rs11971790||rs12690826||rs12701220||rs12701278||rs12701310||rs12701499||rs12701713||rs12701798||rs12701824||rs12702029||rs12702449||rs12702456||rs13226659||rs13245024||rs1997243||rs2070118||rs2362529||rs28600085||rs2960826||rs2960834||rs34344742||rs34574938||rs35177659||rs3735687||rs3808348||rs3808351||rs3824081||rs4724102||rs572301360||rs62431982||rs62433138||rs71538127||rs73670309||rs75488469||rs77760339||rs7784708||rs7792825||rs7799483||rs7811577||rs78399431||rs79683221||rs80094748||rs869412||rs9769088	TRUE	intron_variant	MODIFIER	C7orf50	ENSG00000146540	7.367	0.910221	1126659	rs3808351	5_prime_UTR_variant	MODIFIER	ENSG00000164850	GPER1	6.871	GPER1 (4049) - ENSG00000164850	GPER1 (550) - ENSG00000164850
7_0	439050	1607501	FALSE	7	1130584	1090948	rs12702029	chr7:1130584_C_T	LDL_size	T	C	0.4498	0.0337	0.2381	0.632	0.0147	0.002	12.57	++-	35.7	3.11	2	0.6753	Average Diameter for LDL Particles	nm	Lipoprotein particle sizes		Non-derived	23432	23732	0.0107181	0.0197524	0.231072	-0.0321695	0.0145035	1.5759	-0.014578	0.002035	12.1048	rs1007765||rs10229964||rs10233430||rs10236293||rs10241018||rs10259248||rs10260300||rs10265736||rs10266519||rs10271082||rs10272002||rs10274367||rs10274964||rs10275712||rs10277841||rs10277990||rs10282584||rs1057558||rs10951261||rs10951962||rs1104888||rs111705570||rs111899361||rs113642700||rs11764937||rs11768761||rs11971790||rs12690826||rs12701220||rs12701278||rs12701310||rs12701499||rs12701713||rs12701798||rs12701824||rs12702029||rs12702449||rs12702456||rs13226659||rs13245024||rs1997243||rs2070118||rs2362529||rs28600085||rs2960826||rs2960834||rs34344742||rs34409228||rs34574938||rs35177659||rs3735687||rs3808348||rs3808351||rs3824081||rs4724102||rs572301360||rs62431982||rs62433138||rs71538127||rs73670309||rs75488469||rs77760339||rs7784708||rs7792825||rs7799483||rs7811577||rs78399431||rs79672483||rs79683221||rs80094748||rs869412||rs9769088	TRUE	intron_variant	MODIFIER	GPER1	ENSG00000164850	2.011	0.820354	1126659	rs3808351	5_prime_UTR_variant	MODIFIER	ENSG00000164850	GPER1	6.871	GPER1 (2867) - ENSG00000164850	GPER1 (2861) - ENSG00000164850
7_0	439050	1607501	FALSE	7	1130584	1090948	rs12702029	chr7:1130584_C_T	L_VLDL_L	T	C	0.4499	0.0341	0.2381	0.632	-0.0134	0.002	10.8	-+-	0	1.662	2	0.3608	Total Lipids in Large VLDL	mmol/L	Lipoprotein subclasses	Large VLDL (average diameter 53.6 nm)	Composite	23496	23796	0.00675651	0.0192793	0.139064	-0.00450403	0.0146006	0.120494	0.0137993	0.00201584	11.1177	rs1007765||rs10229964||rs10233430||rs10236293||rs10241018||rs10259248||rs10260300||rs10265736||rs10266519||rs10271082||rs10272002||rs10274367||rs10274964||rs10275712||rs10277841||rs10277990||rs10282584||rs1057558||rs10951261||rs10951962||rs1104888||rs111705570||rs111899361||rs113642700||rs11764937||rs11768761||rs11971790||rs12690826||rs12701220||rs12701278||rs12701310||rs12701499||rs12701713||rs12701798||rs12701824||rs12702029||rs12702449||rs12702456||rs13226659||rs13245024||rs1997243||rs2070118||rs2362529||rs28600085||rs2960826||rs2960834||rs34344742||rs34409228||rs34574938||rs35177659||rs3735687||rs3808348||rs3808351||rs3824081||rs4724102||rs572301360||rs62431982||rs62433138||rs71538127||rs73670309||rs75488469||rs77760339||rs7784708||rs7792825||rs7799483||rs7811577||rs78399431||rs79672483||rs79683221||rs80094748||rs869412||rs9769088	TRUE	intron_variant	MODIFIER	GPER1	ENSG00000164850	2.011	0.820354	1126659	rs3808351	5_prime_UTR_variant	MODIFIER	ENSG00000164850	GPER1	6.871	GPER1 (2867) - ENSG00000164850	GPER1 (2861) - ENSG00000164850
7_0	439050	1607501	FALSE	7	1130584	1090948	rs12702029	chr7:1130584_C_T	MUFA_pct	T	C	0.4497	0.0324	0.2381	0.632	-0.0129	0.0019	10.85	--+	0	1.357	2	0.2947	Monounsaturated Fatty Acids to Total Fatty Acids percentage	%	Fatty acids	Fatty acid ratios	Percentage	23454	23754	-0.0076276	0.0195554	0.157079	0.0202714	0.0146781	0.776605	0.0130185	0.00194177	10.6944	rs1007765||rs10229964||rs10233430||rs10236293||rs10241018||rs10259248||rs10260300||rs10265736||rs10266519||rs10271082||rs10272002||rs10274367||rs10274964||rs10275712||rs10277841||rs10277990||rs10282584||rs1057558||rs10951261||rs10951962||rs1104888||rs111705570||rs111899361||rs113642700||rs11764937||rs11768761||rs11971790||rs12690826||rs12701220||rs12701278||rs12701310||rs12701499||rs12701713||rs12701798||rs12701824||rs12702029||rs12702449||rs12702456||rs13226659||rs13245024||rs1997243||rs2070118||rs2362529||rs28600085||rs2960826||rs2960834||rs34344742||rs34409228||rs34574938||rs35177659||rs3735687||rs3808348||rs3808351||rs3824081||rs4724102||rs572301360||rs62431982||rs62433138||rs71538127||rs73670309||rs75488469||rs77760339||rs7784708||rs7792825||rs7799483||rs7811577||rs78399431||rs79672483||rs79683221||rs80094748||rs869412||rs9769088	TRUE	intron_variant	MODIFIER	GPER1	ENSG00000164850	2.011	0.820354	1126659	rs3808351	5_prime_UTR_variant	MODIFIER	ENSG00000164850	GPER1	6.871	GPER1 (2867) - ENSG00000164850	GPER1 (2861) - ENSG00000164850
7_0	439050	1607501	FALSE	7	1130584	1090948	rs12702029	chr7:1130584_C_T	VLDL_TG	T	C	0.4499	0.0337	0.2381	0.632	-0.0127	0.002	10.01	-+-	0	1.471	2	0.3195	Triglycerides in VLDL	mmol/L	Triglycerides		Composite	23408	23708	0.00370303	0.0193053	0.0716615	-0.00338667	0.0146368	0.0877681	0.0131308	0.00199704	10.3133	rs1007765||rs10229964||rs10233430||rs10236293||rs10241018||rs10259248||rs10260300||rs10265736||rs10266519||rs10271082||rs10272002||rs10274367||rs10274964||rs10275712||rs10277841||rs10277990||rs10282584||rs1057558||rs10951261||rs10951962||rs1104888||rs111705570||rs111899361||rs113642700||rs11764937||rs11768761||rs11971790||rs12690826||rs12701220||rs12701278||rs12701310||rs12701499||rs12701713||rs12701798||rs12701824||rs12702029||rs12702449||rs12702456||rs13226659||rs13245024||rs1997243||rs2070118||rs2362529||rs28600085||rs2960826||rs2960834||rs34344742||rs34409228||rs34574938||rs35177659||rs3735687||rs3808348||rs3808351||rs3824081||rs4724102||rs572301360||rs62431982||rs62433138||rs71538127||rs73670309||rs75488469||rs77760339||rs7784708||rs7792825||rs7799483||rs7811577||rs78399431||rs79672483||rs79683221||rs80094748||rs869412||rs9769088	TRUE	intron_variant	MODIFIER	GPER1	ENSG00000164850	2.011	0.820354	1126659	rs3808351	5_prime_UTR_variant	MODIFIER	ENSG00000164850	GPER1	6.871	GPER1 (2867) - ENSG00000164850	GPER1 (2861) - ENSG00000164850
7_0	439050	1607501	FALSE	7	1130584	1090948	rs12702029	chr7:1130584_C_T	XL_VLDL_L	T	C	0.4499	0.0338	0.2381	0.632	-0.0134	0.002	10.98	-+-	0	1.518	2	0.3297	Total Lipids in Very Large VLDL	mmol/L	Lipoprotein subclasses	Very large VLDL (average diameter 64 nm)	Composite	23489	23789	0.00494533	0.0192808	0.0982294	-0.00313333	0.0145965	0.0809061	0.013816	0.00200114	11.2963	rs1007765||rs10229964||rs10233430||rs10236293||rs10241018||rs10259248||rs10260300||rs10265736||rs10266519||rs10271082||rs10272002||rs10274367||rs10274964||rs10275712||rs10277841||rs10277990||rs10282584||rs1057558||rs10951261||rs10951962||rs1104888||rs111705570||rs111899361||rs113642700||rs11764937||rs11768761||rs11971790||rs12690826||rs12701220||rs12701278||rs12701310||rs12701499||rs12701713||rs12701798||rs12701824||rs12702029||rs12702449||rs12702456||rs13226659||rs13245024||rs1997243||rs2070118||rs2362529||rs28600085||rs2960826||rs2960834||rs34344742||rs34409228||rs34574938||rs35177659||rs3735687||rs3808348||rs3808351||rs3824081||rs4724102||rs572301360||rs62431982||rs62433138||rs71538127||rs73670309||rs75488469||rs77760339||rs7784708||rs7792825||rs7799483||rs7811577||rs78399431||rs79672483||rs79683221||rs80094748||rs869412||rs9769088	TRUE	intron_variant	MODIFIER	GPER1	ENSG00000164850	2.011	0.820354	1126659	rs3808351	5_prime_UTR_variant	MODIFIER	ENSG00000164850	GPER1	6.871	GPER1 (2867) - ENSG00000164850	GPER1 (2861) - ENSG00000164850
7_0	439050	1607501	FALSE	7	1130584	1090948	rs12702029	chr7:1130584_C_T	XL_VLDL_P	T	C	0.4499	0.0338	0.2381	0.632	-0.0127	0.002	10.02	-+-	0	1.704	2	0.3701	Concentration of Very Large VLDL Particles	mmol/L	Lipoprotein subclasses	Very large VLDL (average diameter 64 nm)	Non-derived	23488	23788	0.000527619	0.0192464	0.00960357	-0.00360368	0.0146042	0.0941518	0.0131842	0.00199728	10.3892	rs1007765||rs10229964||rs10233430||rs10236293||rs10241018||rs10259248||rs10260300||rs10265736||rs10266519||rs10271082||rs10272002||rs10274367||rs10274964||rs10275712||rs10277841||rs10277990||rs10282584||rs1057558||rs10951261||rs10951962||rs1104888||rs111705570||rs111899361||rs113642700||rs11764937||rs11768761||rs11971790||rs12690826||rs12701220||rs12701278||rs12701310||rs12701499||rs12701713||rs12701798||rs12701824||rs12702029||rs12702449||rs12702456||rs13226659||rs13245024||rs1997243||rs2070118||rs2362529||rs28600085||rs2960826||rs2960834||rs34344742||rs34409228||rs34574938||rs35177659||rs3735687||rs3808348||rs3808351||rs3824081||rs4724102||rs572301360||rs62431982||rs62433138||rs71538127||rs73670309||rs75488469||rs77760339||rs7784708||rs7792825||rs7799483||rs7811577||rs78399431||rs79672483||rs79683221||rs80094748||rs869412||rs9769088	TRUE	intron_variant	MODIFIER	GPER1	ENSG00000164850	2.011	0.820354	1126659	rs3808351	5_prime_UTR_variant	MODIFIER	ENSG00000164850	GPER1	6.871	GPER1 (2867) - ENSG00000164850	GPER1 (2861) - ENSG00000164850
7_0	439050	1607501	FALSE	7	1130584	1090948	rs12702029	chr7:1130584_C_T	XXL_VLDL_C	T	C	0.4498	0.0335	0.2381	0.632	-0.0126	0.002	9.84	-++	27.8	2.771	2	0.6018	Cholesterol in Chylomicrons and Extremely Large VLDL	mmol/L	Lipoprotein subclasses	Chylomicrons and extremely large VLDL (particle diameters from 75 nm upwards)	Composite	23484	23784	-0.00350113	0.0194713	0.0668661	-0.00814364	0.0146754	0.237358	0.0132006	0.00200054	10.3817	rs1007765||rs10229964||rs10233430||rs10236293||rs10241018||rs10259248||rs10260300||rs10265736||rs10266519||rs10271082||rs10272002||rs10274367||rs10274964||rs10275712||rs10277841||rs10277990||rs10282584||rs1057558||rs10951261||rs10951962||rs1104888||rs111705570||rs111899361||rs113642700||rs11764937||rs11768761||rs11971790||rs12690826||rs12701220||rs12701278||rs12701310||rs12701499||rs12701713||rs12701798||rs12701824||rs12702029||rs12702449||rs12702456||rs13226659||rs13245024||rs1997243||rs2070118||rs2362529||rs28600085||rs2960826||rs2960834||rs34344742||rs34409228||rs34574938||rs35177659||rs3735687||rs3808348||rs3808351||rs3824081||rs4724102||rs572301360||rs62431982||rs62433138||rs71538127||rs73670309||rs75488469||rs77760339||rs7784708||rs7792825||rs7799483||rs7811577||rs78399431||rs79672483||rs79683221||rs80094748||rs869412||rs9769088	TRUE	intron_variant	MODIFIER	GPER1	ENSG00000164850	2.011	0.820354	1126659	rs3808351	5_prime_UTR_variant	MODIFIER	ENSG00000164850	GPER1	6.871	GPER1 (2867) - ENSG00000164850	GPER1 (2861) - ENSG00000164850
7_0	439050	1607501	FALSE	7	1130584	1090948	rs12702029	chr7:1130584_C_T	XXL_VLDL_FC	T	C	0.4498	0.0333	0.2381	0.632	-0.0126	0.002	9.91	-++	31.5	2.921	2	0.6343	Free Cholesterol in Chylomicrons and Extremely Large VLDL	mmol/L	Lipoprotein subclasses	Chylomicrons and extremely large VLDL (particle diameters from 75 nm upwards)	Non-derived	23486	23786	-0.00571544	0.0195157	0.11372	-0.00790808	0.0147002	0.228702	0.0132125	0.00199248	10.4775	rs1007765||rs10229964||rs10233430||rs10236293||rs10241018||rs10259248||rs10260300||rs10265736||rs10266519||rs10271082||rs10272002||rs10274367||rs10274964||rs10275712||rs10277841||rs10277990||rs10282584||rs1057558||rs10951261||rs10951962||rs1104888||rs111705570||rs111899361||rs113642700||rs11764937||rs11768761||rs11971790||rs12690826||rs12701220||rs12701278||rs12701310||rs12701499||rs12701713||rs12701798||rs12701824||rs12702029||rs12702449||rs12702456||rs13226659||rs13245024||rs1997243||rs2070118||rs2362529||rs28600085||rs2960826||rs2960834||rs34344742||rs34409228||rs34574938||rs35177659||rs3735687||rs3808348||rs3808351||rs3824081||rs4724102||rs572301360||rs62431982||rs62433138||rs71538127||rs73670309||rs75488469||rs77760339||rs7784708||rs7792825||rs7799483||rs7811577||rs78399431||rs79672483||rs79683221||rs80094748||rs869412||rs9769088	TRUE	intron_variant	MODIFIER	GPER1	ENSG00000164850	2.011	0.820354	1126659	rs3808351	5_prime_UTR_variant	MODIFIER	ENSG00000164850	GPER1	6.871	GPER1 (2867) - ENSG00000164850	GPER1 (2861) - ENSG00000164850
7_0	439050	1607501	FALSE	7	1130584	1090948	rs12702029	chr7:1130584_C_T	XXL_VLDL_P	T	C	0.4498	0.0334	0.2381	0.632	-0.0129	0.002	10.23	-+-	0	1.677	2	0.3642	Concentration of Chylomicrons and Extremely Large VLDL Particles	mmol/L	Lipoprotein subclasses	Chylomicrons and extremely large VLDL (particle diameters from 75 nm upwards)	Non-derived	23481	23781	0.00384512	0.0194815	0.0738964	-0.00462558	0.0146877	0.123311	0.0132877	0.00199429	10.571	rs1007765||rs10229964||rs10233430||rs10236293||rs10241018||rs10259248||rs10260300||rs10265736||rs10266519||rs10271082||rs10272002||rs10274367||rs10274964||rs10275712||rs10277841||rs10277990||rs10282584||rs1057558||rs10951261||rs10951962||rs1104888||rs111705570||rs111899361||rs113642700||rs11764937||rs11768761||rs11971790||rs12690826||rs12701220||rs12701278||rs12701310||rs12701499||rs12701713||rs12701798||rs12701824||rs12702029||rs12702449||rs12702456||rs13226659||rs13245024||rs1997243||rs2070118||rs2362529||rs28600085||rs2960826||rs2960834||rs34344742||rs34409228||rs34574938||rs35177659||rs3735687||rs3808348||rs3808351||rs3824081||rs4724102||rs572301360||rs62431982||rs62433138||rs71538127||rs73670309||rs75488469||rs77760339||rs7784708||rs7792825||rs7799483||rs7811577||rs78399431||rs79672483||rs79683221||rs80094748||rs869412||rs9769088	TRUE	intron_variant	MODIFIER	GPER1	ENSG00000164850	2.011	0.820354	1126659	rs3808351	5_prime_UTR_variant	MODIFIER	ENSG00000164850	GPER1	6.871	GPER1 (2867) - ENSG00000164850	GPER1 (2861) - ENSG00000164850
7_0	439050	1607501	FALSE	7	1142977	1103341	rs10266519	chr7:1142977_C_T	S_HDL_PL_pct	C	T	0.1592	0.0079	0.0544	0.1727	0.0264	0.0027	22.65	+++	0	1.431	2	0.3108	Phospholipids to Total Lipids in Small HDL percentage	%	Relative lipoprotein lipid concentrations	Small HDL ratios	Percentage	23644	23944	0.0694412	0.0361742	1.2604	0.0243364	0.018297	0.736381	0.0262467	0.00269003	21.7641	rs10227709||rs10252234||rs10265736||rs10266519||rs10274367||rs10277841||rs10277990||rs10281161||rs10480059||rs10480060||rs10951962||rs1104888||rs111705570||rs111899361||rs113642700||rs11764937||rs11768761||rs11974176||rs12701798||rs12701834||rs12702029||rs12702449||rs13226659||rs13245024||rs146258447||rs1997243||rs2070118||rs28600085||rs2960826||rs34409228||rs35177659||rs4724102||rs572301360||rs6969773||rs75488469||rs77760339||rs7811577||rs78399431||rs78582080||rs79197902||rs79672483||rs79683221||rs80094748	TRUE	intron_variant	MODIFIER	C7orf50	ENSG00000146540	2.558	0.876521	1097183	rs11761941	missense_variant	MODERATE	ENSG00000164849	GPR146	4.951	GPER1 (9526) - ENSG00000164850	GPER1 (15254) - ENSG00000164850
7_0	439050	1607501	FALSE	7	1177827	1138191	rs763343282	chr7:1177827_G_GCGCCCACCTGCGCCCACGT	L_LDL_TG_pct	GCGCCCACCTGCGCCCACGT	G	0.346	0.0353	0.2692	0.6354	-0.0172	0.002	16.62	---	77	8.692	2	1.887	Triglycerides to Total Lipids in Large LDL percentage	%	Relative lipoprotein lipid concentrations	Large LDL ratios	Percentage	23618	23918	-0.0675783	0.0174394	3.97221	-0.00889476	0.0157506	0.242406	-0.0166587	0.00206392	15.158	rs1007765||rs10229964||rs10233430||rs10236293||rs10241018||rs10259248||rs10260300||rs10265736||rs10271082||rs10272002||rs10274367||rs10275712||rs10277841||rs10277990||rs10282584||rs1057558||rs10951261||rs10951962||rs1104888||rs115143234||rs11971790||rs12690826||rs12701220||rs12701278||rs12701310||rs12701499||rs12701713||rs12701798||rs12701824||rs12701834||rs12702029||rs12702449||rs12702456||rs13226659||rs13245024||rs146258447||rs2362529||rs28600085||rs2960826||rs2960834||rs34344742||rs34574938||rs35177659||rs3735687||rs3808348||rs3808351||rs3824081||rs572301360||rs62433138||rs7792825||rs7811577||rs869412||rs9769088	TRUE	5_prime_UTR_variant	MODIFIER	C7orf50	ENSG00000146540	9.824	0.829347	1157282	rs7792480	intron_variant	MODIFIER	ENSG00000146540	C7orf50	0.067	C7orf50 (69) - ENSG00000146540	C7orf50 (49) - ENSG00000146540
7_0	439050	1607501	FALSE	7	1177827	1138191	rs763343282	chr7:1177827_G_GCGCCCACCTGCGCCCACGT	M_LDL_TG_pct	GCGCCCACCTGCGCCCACGT	G	0.3461	0.0355	0.2692	0.6354	-0.0174	0.0021	16.65	---	75.4	8.144	2	1.769	Triglycerides to Total Lipids in Medium LDL percentage	%	Relative lipoprotein lipid concentrations	Medium LDL ratios	Percentage	23623	23923	-0.0667328	0.0174548	3.88027	-0.0134445	0.0158161	0.403074	-0.0167618	0.0020833	15.0671	rs1007765||rs10229964||rs10233430||rs10236293||rs10241018||rs10259248||rs10260300||rs10265736||rs10271082||rs10272002||rs10274367||rs10275712||rs10277841||rs10277990||rs10282584||rs1057558||rs10951261||rs10951962||rs1104888||rs115143234||rs11971790||rs12690826||rs12701220||rs12701278||rs12701310||rs12701499||rs12701713||rs12701798||rs12701824||rs12701834||rs12702029||rs12702449||rs12702456||rs13226659||rs13245024||rs146258447||rs2362529||rs28600085||rs2960826||rs2960834||rs34344742||rs34574938||rs35177659||rs3735687||rs3808348||rs3808351||rs3824081||rs572301360||rs62433138||rs7792825||rs7811577||rs869412||rs9769088	TRUE	5_prime_UTR_variant	MODIFIER	C7orf50	ENSG00000146540	9.824	0.829347	1157282	rs7792480	intron_variant	MODIFIER	ENSG00000146540	C7orf50	0.067	C7orf50 (69) - ENSG00000146540	C7orf50 (49) - ENSG00000146540
7_0	439050	1607501	FALSE	7	1193378	1153742	rs13245024	chr7:1193378_C_T	L_LDL_CE_pct	C	T	0.4096	0.0101	0.3309	0.4113	0.0181	0.0021	17.5	+++	0	1.2	2	0.2607	Cholesteryl Esters to Total Lipids in Large LDL percentage	%	Relative lipoprotein lipid concentrations	Large LDL ratios	Percentage	23616	23916	0.0127459	0.0180671	0.318293	0.00280626	0.0147299	0.0711405	0.0184933	0.00211499	17.6476	rs1007765||rs10227709||rs10229964||rs10233430||rs10236293||rs10241018||rs10259248||rs10265736||rs10266519||rs10271082||rs10272002||rs10274367||rs10274964||rs10275712||rs10277841||rs10277990||rs10281161||rs10282584||rs1057558||rs10951261||rs10951962||rs1104888||rs111705570||rs111899361||rs113642700||rs11764937||rs11768761||rs11971790||rs12690826||rs12701220||rs12701278||rs12701310||rs12701499||rs12701713||rs12701798||rs12701824||rs12702029||rs12702449||rs12702456||rs13226659||rs13245024||rs1997243||rs2362529||rs28600085||rs2960826||rs2960834||rs34344742||rs34574938||rs35177659||rs3735687||rs3808348||rs3808351||rs3824081||rs572301360||rs62431982||rs62433138||rs71538127||rs73670309||rs75488469||rs77760339||rs7781581||rs7784708||rs7799483||rs7811577||rs79683221||rs80094748||rs869412||rs9769088	TRUE	intron_variant	MODIFIER	ZFAND2A	ENSG00000178381	0.264	0.849715	1195796	rs12702434	intron_variant	MODIFIER	ENSG00000178381	ZFAND2A	1.296	ZFAND2A (1671) - ENSG00000178381	ZFAND2A (1935) - ENSG00000178381
7_0	439050	1607501	FALSE	7	1195796	1156160	rs12702434	chr7:1195796_C_T	DHA	T	C	0.4581	0.021	0.3677	0.5984	0.0176	0.0019	18.9	+++	0	1.951	2	0.4237	Docosahexaenoic Acid	mmol/L	Fatty acids		Non-derived	23450	23750	-0.0411655	0.0173805	1.7481	-0.0131465	0.0139735	0.459924	-0.0173883	0.00197367	17.903	rs1007765||rs10227709||rs10229964||rs10233430||rs10236293||rs10241018||rs10259248||rs10265736||rs10266519||rs10271082||rs10272002||rs10274367||rs10274964||rs10275712||rs10277841||rs10277990||rs10281161||rs10282584||rs1057558||rs10951962||rs1104888||rs111705570||rs111899361||rs113642700||rs11764937||rs11768761||rs11971790||rs12690826||rs12701220||rs12701278||rs12701310||rs12701499||rs12701713||rs12701798||rs12701824||rs12702029||rs12702449||rs12702456||rs13226659||rs13245024||rs1997243||rs2362529||rs28600085||rs2960826||rs2960834||rs34344742||rs34574938||rs35177659||rs3735687||rs3808348||rs3808351||rs3824081||rs572301360||rs62431982||rs62433138||rs71538127||rs73670309||rs75488469||rs77760339||rs7784708||rs7799483||rs7811577||rs79672483||rs79683221||rs80094748||rs869412||rs9769088	TRUE	intron_variant	MODIFIER	ZFAND2A	ENSG00000178381	1.296	0.849715	1193378	rs13245024	intron_variant	MODIFIER	ENSG00000178381	ZFAND2A	0.264	ZFAND2A (4089) - ENSG00000178381	ZFAND2A (483) - ENSG00000178381
7_0	439050	1607501	FALSE	7	1195796	1156160	rs12702434	chr7:1195796_C_T	XXL_VLDL_TG_pct	T	C	0.4583	0.0216	0.3677	0.5984	-0.0181	0.0021	17.73	--+	64.1	5.567	2	1.209	Triglycerides to Total Lipids in Chylomicrons and Extremely Large VLDL percentage	%	Relative lipoprotein lipid concentrations	Chylomicrons and extremely large VLDL ratios	Percentage	23583	23883	-0.0234404	0.0180039	0.7146	0.0128614	0.0147487	0.416587	0.0188229	0.0021052	18.4143	rs1007765||rs10227709||rs10229964||rs10233430||rs10236293||rs10241018||rs10259248||rs10265736||rs10266519||rs10271082||rs10272002||rs10274367||rs10274964||rs10275712||rs10277841||rs10277990||rs10281161||rs10282584||rs1057558||rs10951962||rs1104888||rs111705570||rs111899361||rs113642700||rs11764937||rs11768761||rs11971790||rs12690826||rs12701220||rs12701278||rs12701310||rs12701499||rs12701713||rs12701798||rs12701824||rs12702029||rs12702449||rs12702456||rs13226659||rs13245024||rs1997243||rs2362529||rs28600085||rs2960826||rs2960834||rs34344742||rs34574938||rs35177659||rs3735687||rs3808348||rs3808351||rs3824081||rs572301360||rs62431982||rs62433138||rs71538127||rs73670309||rs75488469||rs77760339||rs7784708||rs7799483||rs7811577||rs79672483||rs79683221||rs80094748||rs869412||rs9769088	TRUE	intron_variant	MODIFIER	ZFAND2A	ENSG00000178381	1.296	0.849715	1193378	rs13245024	intron_variant	MODIFIER	ENSG00000178381	ZFAND2A	0.264	ZFAND2A (4089) - ENSG00000178381	ZFAND2A (483) - ENSG00000178381
7_0	439050	1607501	FALSE	7	1286567	1246931	rs62435145	chr7:1286567_G_T	Creatinine	G	T	0.6862	0.0495	0.1314	0.692	0.0356	0.0019	76.82	+++	17.3	2.418	2	0.525	Creatinine	mmol/L	Fluid balance		Non-derived	23478	23778	0.0183446	0.021985	0.393568	0.0184948	0.0130236	0.808053	0.0361368	0.00193945	76.7562	rs10275044||rs10277115||rs11761603||rs12702509||rs13230509||rs13230519||rs13230625||rs1533988||rs2140579||rs4724828||rs58063923||rs62435145||rs62435146||rs62436674||rs6950388||rs73670554||rs756700851||rs78148157||rs9791389	TRUE	intergenic_variant	MODIFIER	-	-	17.03	0.81047	1273845	rs10275044	intron_variant	MODIFIER	ENSG00000164853	UNCX	5.935	UNCX (9613) - ENSG00000164853	UNCX (14024) - ENSG00000164853
7_1	2042853	3171038	FALSE	7	2349470	2309835	rs10479970	chr7:2349470_C_T	Albumin	T	C	0.2853	0.0451	0.3318	0.733	0.0178	0.0023	14.43	+++	0	0.913	2	0.1982	Albumin	g/l	Fluid balance		Non-derived	23479	23779	-0.0340121	0.0193516	1.10337	-0.0249346	0.0165984	0.876028	-0.0174291	0.00230005	13.4538	rs4719486||rs55871547||rs62442506||rs62442539||rs6945864||rs73043244	FALSE	intron_variant	MODIFIER	SNX8	ENSG00000106266	2.106	0.989494	2347753	rs6963924	intron_variant	MODIFIER	ENSG00000106266	SNX8	0.910	EIF3B (44251) - ENSG00000106263	SNX8 (111) - ENSG00000106266
7_1	2042853	3171038	FALSE	7	2761153	2721519	rs10480003	chr7:2761153_A_G	Lactate	A	G	0.4483	0.015	0.4308	0.575	0.0142	0.0021	11.12	+++	0	0.164	2	0.03568	Lactate	mmol/L	Glycolysis related metabolites		Non-derived	23471	23771	-0.0200023	0.0172449	0.608904	-0.0174373	0.0149953	0.611028	-0.0140579	0.00211161	10.555	rs10229817||rs10257934||rs10480003||rs10950842||rs11420712||rs1182143||rs1182144||rs1182151||rs1182155||rs1182175||rs1182176||rs1182180||rs1182188||rs1182196||rs1182197||rs1182207||rs1183079||rs13240877||rs13241955||rs1636248||rs1636251||rs1636264||rs1639065||rs17193852||rs208346||rs208356||rs208357||rs2260230||rs2266925||rs2527521||rs2533872||rs2533879||rs2533884||rs2533886||rs2644307||rs2644312||rs35957220||rs368699386||rs3830624||rs3837080||rs3996402||rs4719648||rs4719654||rs56056318||rs571208715||rs574392601||rs577734383||rs58748470||rs61758983||rs6978692||rs73033403||rs757786||rs771273709||rs7777484||rs7784066||rs7797295||rs78018097||rs798485||rs798486||rs798488||rs798489||rs798490||rs798491||rs798496||rs798497||rs798498||rs798499||rs798500||rs798502||rs798503||rs798506||rs798508||rs798510||rs798513||rs798528||rs798532||rs798535||rs798536||rs798538||rs798544||rs798545||rs798548||rs798549||rs798554||rs798555||rs798557||rs798561||rs798563||rs798565	FALSE	downstream_gene_variant	MODIFIER	AMZ1	ENSG00000174945	3.525	0.888044	2768561	rs11354	3_prime_UTR_variant	MODIFIER	ENSG00000146535	GNA12	2.478	GNA12 (6593) - ENSG00000146535	AMZ1 (18989) - ENSG00000174945
7_2	6073679	6770622	FALSE	7	6431933	6392302	rs702484	chr7:6431933_C_G	L_VLDL_FC_pct	C	G	0.3057	0.0198	0.5664	0.6979	0.015	0.0022	11.13	+++	0	1.925	2	0.4179	Free Cholesterol to Total Lipids in Large VLDL percentage	%	Relative lipoprotein lipid concentrations	Large VLDL ratios	Percentage	23592	23892	-0.0374063	0.0178391	1.44364	-0.0230998	0.0149712	0.910646	-0.0144794	0.00223289	10.0507	rs1055430||rs10951983||rs113080138||rs11408091||rs11772703||rs12702516||rs13235365||rs2303361||rs34421596||rs34905002||rs3828944||rs4720675||rs4724803||rs6948491||rs702484||rs702485||rs7455288||rs752003258||rs7797644||rs7807755||rs79237498||rs79949326||rs836468||rs836471||rs836487||rs836489||rs836510||rs836549||rs836550||rs836556||rs861369||rs866279	TRUE	intron_variant	MODIFIER	RAC1	ENSG00000136238	0.639	0.819143	6434904	rs836472	intron_variant	MODIFIER	ENSG00000136238	RAC1	4.309	RAC1 (11675) - ENSG00000136238	RAC1 (844) - ENSG00000136238
7_2	6073679	6770622	FALSE	7	6445259	6405628	rs759779762	chr7:6445259_C_CT	Cholines	CT	C	0.3768	0.0114	0.5561	0.69	-0.0179	0.002	18.17	--+	10.7	2.239	2	0.4862	Total Cholines	mmol/L	Other lipids		Non-derived	23436	23736	-0.00907021	0.0192722	0.195248	0.0257399	0.0150251	1.06204	0.0180888	0.002049	17.9727	rs10951983||rs111955609||rs111961170||rs112778541||rs113080138||rs11408091||rs11772703||rs13235365||rs2303361||rs34421596||rs34905002||rs35589149||rs3828944||rs4397303||rs4720675||rs4724803||rs6463554||rs6948491||rs702484||rs702485||rs7455288||rs7784465||rs7797644||rs7807755||rs79237498||rs79949326||rs836468||rs836471||rs836487||rs836489||rs836549||rs836550||rs836556||rs861369||rs866279	TRUE														RAC1 (1651) - ENSG00000136238	RAC1 (4010) - ENSG00000136238
7_2	6073679	6770622	FALSE	7	6445259	6405628	rs759779762	chr7:6445259_C_CT	LA	CT	C	0.3768	0.0117	0.5561	0.69	-0.0146	0.0021	11.16	---	0	0.946	2	0.2054	Linoleic Acid	mmol/L	Fatty acids		Non-derived	23449	23749	0.0042396	0.0196409	0.0813931	0.00215683	0.0155779	0.0506679	0.0149716	0.00216212	11.3589	rs10951983||rs111955609||rs111961170||rs112778541||rs113080138||rs11408091||rs11772703||rs13235365||rs2303361||rs34421596||rs34905002||rs35589149||rs3828944||rs4397303||rs4720675||rs4724803||rs6463554||rs6948491||rs702484||rs702485||rs7455288||rs7784465||rs7797644||rs7807755||rs79237498||rs79949326||rs836468||rs836471||rs836487||rs836489||rs836549||rs836550||rs836556||rs861369||rs866279	TRUE														RAC1 (1651) - ENSG00000136238	RAC1 (4010) - ENSG00000136238
7_2	6073679	6770622	FALSE	7	6445259	6405628	rs759779762	chr7:6445259_C_CT	Omega_3	CT	C	0.3768	0.0115	0.5561	0.69	-0.015	0.002	13	--+	10.2	2.227	2	0.4836	Omega-3 Fatty Acids	mmol/L	Fatty acids		Non-derived	23444	23744	-0.00885102	0.0190178	0.192709	0.0270707	0.0149184	1.15746	0.0150103	0.00204097	12.7176	rs10951983||rs111955609||rs111961170||rs112778541||rs113080138||rs11408091||rs11772703||rs13235365||rs2303361||rs34421596||rs34905002||rs35589149||rs3828944||rs4397303||rs4720675||rs4724803||rs6463554||rs6948491||rs702484||rs702485||rs7455288||rs7784465||rs7797644||rs7807755||rs79237498||rs79949326||rs836468||rs836471||rs836487||rs836489||rs836549||rs836550||rs836556||rs861369||rs866279	TRUE														RAC1 (1651) - ENSG00000136238	RAC1 (4010) - ENSG00000136238
7_2	6073679	6770622	FALSE	7	6445259	6405628	rs759779762	chr7:6445259_C_CT	Omega_6	CT	C	0.3768	0.0116	0.5561	0.69	-0.0158	0.0021	13.1	---	0	0.948	2	0.2058	Omega-6 Fatty Acids	mmol/L	Fatty acids		Non-derived	23445	23745	0.000836815	0.0196897	0.0149779	0.00674158	0.0155875	0.17693	0.0161892	0.00215209	13.2698	rs10951983||rs111955609||rs111961170||rs112778541||rs113080138||rs11408091||rs11772703||rs13235365||rs2303361||rs34421596||rs34905002||rs35589149||rs3828944||rs4397303||rs4720675||rs4724803||rs6463554||rs6948491||rs702484||rs702485||rs7455288||rs7784465||rs7797644||rs7807755||rs79237498||rs79949326||rs836468||rs836471||rs836487||rs836489||rs836549||rs836550||rs836556||rs861369||rs866279	TRUE														RAC1 (1651) - ENSG00000136238	RAC1 (4010) - ENSG00000136238
7_2	6073679	6770622	FALSE	7	6445259	6405628	rs759779762	chr7:6445259_C_CT	PUFA	CT	C	0.3768	0.0115	0.5561	0.69	-0.0173	0.0021	15.65	--+	0	1.056	2	0.2292	Polyunsaturated Fatty Acids	mmol/L	Fatty acids		Composite	23446	23746	-0.00231414	0.0197365	0.0425554	0.0137954	0.0156196	0.423518	0.0175837	0.00213764	15.7123	rs10951983||rs111955609||rs111961170||rs112778541||rs113080138||rs11408091||rs11772703||rs13235365||rs2303361||rs34421596||rs34905002||rs35589149||rs3828944||rs4397303||rs4720675||rs4724803||rs6463554||rs6948491||rs702484||rs702485||rs7455288||rs7784465||rs7797644||rs7807755||rs79237498||rs79949326||rs836468||rs836471||rs836487||rs836489||rs836549||rs836550||rs836556||rs861369||rs866279	TRUE														RAC1 (1651) - ENSG00000136238	RAC1 (4010) - ENSG00000136238
7_2	6073679	6770622	FALSE	7	6445259	6405628	rs759779762	chr7:6445259_C_CT	Phosphatidylc	CT	C	0.3768	0.0113	0.5561	0.69	-0.0185	0.002	19.6	--+	36.8	3.165	2	0.6872	Phosphatidylcholines	mmol/L	Other lipids		Non-derived	23437	23737	-0.0127341	0.0193082	0.292803	0.0295619	0.0150103	1.31068	0.0186384	0.00203114	19.3504	rs10951983||rs111955609||rs111961170||rs112778541||rs113080138||rs11408091||rs11772703||rs13235365||rs2303361||rs34421596||rs34905002||rs35589149||rs3828944||rs4397303||rs4720675||rs4724803||rs6463554||rs6948491||rs702484||rs702485||rs7455288||rs7784465||rs7797644||rs7807755||rs79237498||rs79949326||rs836468||rs836471||rs836487||rs836489||rs836549||rs836550||rs836556||rs861369||rs866279	TRUE														RAC1 (1651) - ENSG00000136238	RAC1 (4010) - ENSG00000136238
7_2	6073679	6770622	FALSE	7	6445259	6405628	rs759779762	chr7:6445259_C_CT	Phosphoglyc	CT	C	0.3768	0.0114	0.5561	0.69	-0.018	0.002	18.24	--+	32.3	2.954	2	0.6415	Phosphoglycerides	mmol/L	Other lipids		Non-derived	23434	23734	-0.0107854	0.0192769	0.239713	0.0308056	0.0150783	1.38671	0.0181154	0.00205622	17.9027	rs10951983||rs111955609||rs111961170||rs112778541||rs113080138||rs11408091||rs11772703||rs13235365||rs2303361||rs34421596||rs34905002||rs35589149||rs3828944||rs4397303||rs4720675||rs4724803||rs6463554||rs6948491||rs702484||rs702485||rs7455288||rs7784465||rs7797644||rs7807755||rs79237498||rs79949326||rs836468||rs836471||rs836487||rs836489||rs836549||rs836550||rs836556||rs861369||rs866279	TRUE														RAC1 (1651) - ENSG00000136238	RAC1 (4010) - ENSG00000136238
7_2	6073679	6770622	FALSE	7	6445259	6405628	rs759779762	chr7:6445259_C_CT	SFA	CT	C	0.3768	0.0118	0.5561	0.69	-0.0143	0.0022	10.54	--+	46.7	3.753	2	0.815	Saturated Fatty Acids	mmol/L	Fatty acids		Non-derived	23448	23748	-0.0198017	0.0195432	0.507304	0.0274181	0.0156614	1.0969	0.0144785	0.00218488	10.4643	rs10951983||rs111955609||rs111961170||rs112778541||rs113080138||rs11408091||rs11772703||rs13235365||rs2303361||rs34421596||rs34905002||rs35589149||rs3828944||rs4397303||rs4720675||rs4724803||rs6463554||rs6948491||rs702484||rs702485||rs7455288||rs7784465||rs7797644||rs7807755||rs79237498||rs79949326||rs836468||rs836471||rs836487||rs836489||rs836549||rs836550||rs836556||rs861369||rs866279	TRUE														RAC1 (1651) - ENSG00000136238	RAC1 (4010) - ENSG00000136238
7_2	6073679	6770622	FALSE	7	6445259	6405628	rs759779762	chr7:6445259_C_CT	S_HDL_FC	CT	C	0.3768	0.0116	0.5561	0.69	-0.0188	0.0021	18.5	--+	39.2	3.288	2	0.714	Free Cholesterol in Small HDL	mmol/L	Lipoprotein subclasses	Small HDL (average diameter 8.7 nm)	Non-derived	23577	23877	-0.000341973	0.0195297	0.00611014	0.0422824	0.0154323	2.21137	0.0185653	0.00212805	17.5712	rs10951983||rs111955609||rs111961170||rs112778541||rs113080138||rs11408091||rs11772703||rs13235365||rs2303361||rs34421596||rs34905002||rs35589149||rs3828944||rs4397303||rs4720675||rs4724803||rs6463554||rs6948491||rs702484||rs702485||rs7455288||rs7784465||rs7797644||rs7807755||rs79237498||rs79949326||rs836468||rs836471||rs836487||rs836489||rs836549||rs836550||rs836556||rs861369||rs866279	TRUE														RAC1 (1651) - ENSG00000136238	RAC1 (4010) - ENSG00000136238
7_2	6073679	6770622	FALSE	7	6445259	6405628	rs759779762	chr7:6445259_C_CT	S_HDL_L	CT	C	0.3768	0.0117	0.5561	0.69	-0.0138	0.0021	10	--+	36.2	3.133	2	0.6804	Total Lipids in Small HDL	mmol/L	Lipoprotein subclasses	Small HDL (average diameter 8.7 nm)	Composite	23573	23873	-0.00101716	0.0196999	0.0182623	0.0385785	0.0155301	1.88648	0.0134789	0.00216389	9.32843	rs10951983||rs111955609||rs111961170||rs112778541||rs113080138||rs11408091||rs11772703||rs13235365||rs2303361||rs34421596||rs34905002||rs35589149||rs3828944||rs4397303||rs4720675||rs4724803||rs6463554||rs6948491||rs702484||rs702485||rs7455288||rs7784465||rs7797644||rs7807755||rs79237498||rs79949326||rs836468||rs836471||rs836487||rs836489||rs836549||rs836550||rs836556||rs861369||rs866279	TRUE														RAC1 (1651) - ENSG00000136238	RAC1 (4010) - ENSG00000136238
7_2	6073679	6770622	FALSE	7	6445259	6405628	rs759779762	chr7:6445259_C_CT	S_HDL_P	CT	C	0.3768	0.0117	0.5561	0.69	-0.0143	0.0021	10.67	---	0	1.304	2	0.2831	Concentration of Small HDL Particles	mmol/L	Lipoprotein subclasses	Small HDL (average diameter 8.7 nm)	Non-derived	23572	23872	0.00905423	0.0197694	0.189124	0.0315378	0.0155852	1.36639	0.0140789	0.00217638	10.0057	rs10951983||rs111955609||rs111961170||rs112778541||rs113080138||rs11408091||rs11772703||rs13235365||rs2303361||rs34421596||rs34905002||rs35589149||rs3828944||rs4397303||rs4720675||rs4724803||rs6463554||rs6948491||rs702484||rs702485||rs7455288||rs7784465||rs7797644||rs7807755||rs79237498||rs79949326||rs836468||rs836471||rs836487||rs836489||rs836549||rs836550||rs836556||rs861369||rs866279	TRUE														RAC1 (1651) - ENSG00000136238	RAC1 (4010) - ENSG00000136238
7_2	6073679	6770622	FALSE	7	6445259	6405628	rs759779762	chr7:6445259_C_CT	Sphingomyelins	CT	C	0.3768	0.0115	0.5561	0.69	-0.0156	0.002	13.81	--+	0	0.844	2	0.1833	Sphingomyelins	mmol/L	Other lipids		Non-derived	23438	23738	-0.00138328	0.0192044	0.0256825	0.0192845	0.0149769	0.703597	0.0156862	0.00205596	13.6281	rs10951983||rs111955609||rs111961170||rs112778541||rs113080138||rs11408091||rs11772703||rs13235365||rs2303361||rs34421596||rs34905002||rs35589149||rs3828944||rs4397303||rs4720675||rs4724803||rs6463554||rs6948491||rs702484||rs702485||rs7455288||rs7784465||rs7797644||rs7807755||rs79237498||rs79949326||rs836468||rs836471||rs836487||rs836489||rs836549||rs836550||rs836556||rs861369||rs866279	TRUE														RAC1 (1651) - ENSG00000136238	RAC1 (4010) - ENSG00000136238
7_2	6073679	6770622	FALSE	7	6445259	6405628	rs759779762	chr7:6445259_C_CT	Total_C	CT	C	0.3768	0.0117	0.5561	0.69	-0.0153	0.0021	12.43	--+	0	1.071	2	0.2326	Total Cholesterol	mmol/L	Cholesterol		Composite	23400	23700	-0.00389304	0.0195914	0.0744361	0.0108841	0.0153641	0.319947	0.0156661	0.00214586	12.543	rs10951983||rs111955609||rs111961170||rs112778541||rs113080138||rs11408091||rs11772703||rs13235365||rs2303361||rs34421596||rs34905002||rs35589149||rs3828944||rs4397303||rs4720675||rs4724803||rs6463554||rs6948491||rs702484||rs702485||rs7455288||rs7784465||rs7797644||rs7807755||rs79237498||rs79949326||rs836468||rs836471||rs836487||rs836489||rs836549||rs836550||rs836556||rs861369||rs866279	TRUE														RAC1 (1651) - ENSG00000136238	RAC1 (4010) - ENSG00000136238
7_2	6073679	6770622	FALSE	7	6445259	6405628	rs759779762	chr7:6445259_C_CT	Total_CE	CT	C	0.3768	0.0117	0.5561	0.69	-0.0156	0.0021	12.93	--+	0	1.149	2	0.2495	Total Esterified Cholesterol	mmol/L	Cholesteryl esters		Composite	23415	23715	-0.00397447	0.0195544	0.07627	0.0102201	0.0153151	0.297083	0.0159268	0.00213413	13.0723	rs10951983||rs111955609||rs111961170||rs112778541||rs113080138||rs11408091||rs11772703||rs13235365||rs2303361||rs34421596||rs34905002||rs35589149||rs3828944||rs4397303||rs4720675||rs4724803||rs6463554||rs6948491||rs702484||rs702485||rs7455288||rs7784465||rs7797644||rs7807755||rs79237498||rs79949326||rs836468||rs836471||rs836487||rs836489||rs836549||rs836550||rs836556||rs861369||rs866279	TRUE														RAC1 (1651) - ENSG00000136238	RAC1 (4010) - ENSG00000136238
7_2	6073679	6770622	FALSE	7	6445259	6405628	rs759779762	chr7:6445259_C_CT	Total_FA	CT	C	0.3768	0.0117	0.5561	0.69	-0.0146	0.0021	11.07	--+	1.1	2.022	2	0.4391	Total Fatty Acids	mmol/L	Fatty acids		Composite	23442	23742	-0.0108163	0.019647	0.235111	0.0237692	0.0156824	0.887377	0.0147823	0.00217843	10.9374	rs10951983||rs111955609||rs111961170||rs112778541||rs113080138||rs11408091||rs11772703||rs13235365||rs2303361||rs34421596||rs34905002||rs35589149||rs3828944||rs4397303||rs4720675||rs4724803||rs6463554||rs6948491||rs702484||rs702485||rs7455288||rs7784465||rs7797644||rs7807755||rs79237498||rs79949326||rs836468||rs836471||rs836487||rs836489||rs836549||rs836550||rs836556||rs861369||rs866279	TRUE														RAC1 (1651) - ENSG00000136238	RAC1 (4010) - ENSG00000136238
7_2	6073679	6770622	FALSE	7	6445259	6405628	rs759779762	chr7:6445259_C_CT	Total_FC	CT	C	0.3768	0.0118	0.5561	0.69	-0.0145	0.0021	10.98	--+	0	0.964	2	0.2093	Total Free Cholesterol	mmol/L	Free cholesterol		Composite	23419	23719	-0.00447836	0.0196588	0.0862929	0.012798	0.0154713	0.389214	0.0148102	0.00217229	11.0341	rs10951983||rs111955609||rs111961170||rs112778541||rs113080138||rs11408091||rs11772703||rs13235365||rs2303361||rs34421596||rs34905002||rs35589149||rs3828944||rs4397303||rs4720675||rs4724803||rs6463554||rs6948491||rs702484||rs702485||rs7455288||rs7784465||rs7797644||rs7807755||rs79237498||rs79949326||rs836468||rs836471||rs836487||rs836489||rs836549||rs836550||rs836556||rs861369||rs866279	TRUE														RAC1 (1651) - ENSG00000136238	RAC1 (4010) - ENSG00000136238
7_2	6073679	6770622	FALSE	7	6445259	6405628	rs759779762	chr7:6445259_C_CT	Total_L	CT	C	0.3768	0.0118	0.5561	0.69	-0.0165	0.0022	13.79	--+	0	1.485	2	0.3225	Total Lipids in Lipoprotein Particles	mmol/L	Total lipids		Composite	23423	23723	-0.00573476	0.0196301	0.113409	0.0234026	0.0155515	0.878224	0.0166578	0.00218555	13.6018	rs10951983||rs111955609||rs111961170||rs112778541||rs113080138||rs11408091||rs11772703||rs13235365||rs2303361||rs34421596||rs34905002||rs35589149||rs3828944||rs4397303||rs4720675||rs4724803||rs6463554||rs6948491||rs702484||rs702485||rs7455288||rs7784465||rs7797644||rs7807755||rs79237498||rs79949326||rs836468||rs836471||rs836487||rs836489||rs836549||rs836550||rs836556||rs861369||rs866279	TRUE														RAC1 (1651) - ENSG00000136238	RAC1 (4010) - ENSG00000136238
7_2	6073679	6770622	FALSE	7	6445259	6405628	rs759779762	chr7:6445259_C_CT	Total_PL	CT	C	0.3768	0.0116	0.5561	0.69	-0.0178	0.0021	17.18	--+	27.7	2.765	2	0.6004	Total Phospholipids in Lipoprotein Particles	mmol/L	Phospholipids		Composite	23411	23711	-0.0116321	0.0193662	0.261156	0.0279939	0.0152196	1.18134	0.017973	0.00209828	16.9685	rs10951983||rs111955609||rs111961170||rs112778541||rs113080138||rs11408091||rs11772703||rs13235365||rs2303361||rs34421596||rs34905002||rs35589149||rs3828944||rs4397303||rs4720675||rs4724803||rs6463554||rs6948491||rs702484||rs702485||rs7455288||rs7784465||rs7797644||rs7807755||rs79237498||rs79949326||rs836468||rs836471||rs836487||rs836489||rs836549||rs836550||rs836556||rs861369||rs866279	TRUE														RAC1 (1651) - ENSG00000136238	RAC1 (4010) - ENSG00000136238
7_2	6073679	6770622	FALSE	7	6445259	6405628	rs759779762	chr7:6445259_C_CT	XL_HDL_TG	CT	C	0.3768	0.0114	0.5561	0.69	-0.0141	0.0021	10.97	--+	66.4	5.949	2	1.292	Triglycerides in Very Large HDL	mmol/L	Lipoprotein subclasses	Very large HDL (average diameter 14.3 nm)	Non-derived	23557	23857	-0.0321392	0.0193382	1.01537	0.0209977	0.0156304	0.746791	0.0145061	0.00210319	11.2753	rs10951983||rs111955609||rs111961170||rs112778541||rs113080138||rs11408091||rs11772703||rs13235365||rs2303361||rs34421596||rs34905002||rs35589149||rs3828944||rs4397303||rs4720675||rs4724803||rs6463554||rs6948491||rs702484||rs702485||rs7455288||rs7784465||rs7797644||rs7807755||rs79237498||rs79949326||rs836468||rs836471||rs836487||rs836489||rs836549||rs836550||rs836556||rs861369||rs866279	TRUE														RAC1 (1651) - ENSG00000136238	RAC1 (4010) - ENSG00000136238
7_2	6073679	6770622	FALSE	7	6446780	6407149	rs12702504	chr7:6446780_A_T	L_HDL_TG	T	A	0.2719	0.0051	0.2332	0.2727	0.019	0.0021	18.06	+++	0	0.674	2	0.1464	Triglycerides in Large HDL	mmol/L	Lipoprotein subclasses	Large HDL (average diameter 12.1 nm)	Non-derived	23564	23864	0.0325011	0.0214963	0.884224	0.0283064	0.0182523	0.917434	0.018694	0.0021685	17.1768	rs1055430||rs10951983||rs113080138||rs11772703||rs13235365||rs2303361||rs34421596||rs3828944||rs4724803||rs6948491||rs702484||rs702485||rs7455288||rs7797644||rs7807755||rs79237498||rs79949326||rs836468||rs836471||rs836487||rs836489||rs836549||rs836550||rs836556||rs861369	TRUE	downstream_gene_variant	MODIFIER	DAGLB	ENSG00000164535	0.017	0.875916	6449496	rs2303361	missense_variant	MODERATE	ENSG00000164535	DAGLB	6.973	DAGLB (1977) - ENSG00000164535	RAC1 (5531) - ENSG00000136238
7_2	6073679	6770622	FALSE	7	6455240	6415609	rs71008391	chr7:6455240_T_TG	M_LDL_PL_pct	T	TG	0.3894	0.0255	0.4264	0.7088	0.0143	0.0021	11.05	+++	0	0.718	2	0.156	Phospholipids to Total Lipids in Medium LDL percentage	%	Relative lipoprotein lipid concentrations	Medium LDL ratios	Percentage	23619	23919	-0.00430642	0.0175049	0.0938416	-0.00445586	0.0162948	0.105404	-0.0146559	0.0021346	11.1799	rs1055430||rs10951983||rs111955609||rs111961170||rs112778541||rs113080138||rs11772703||rs13235365||rs2303361||rs34421596||rs35589149||rs3828944||rs4397303||rs4724803||rs6463554||rs6948491||rs702484||rs702485||rs7455288||rs752003258||rs7784465||rs7797644||rs7807755||rs79237498||rs79949326||rs836468||rs836471||rs836487||rs836489||rs836510||rs836535||rs836549||rs836550||rs836556||rs861369||rs866279	TRUE	intron_variant	MODIFIER	DAGLB	ENSG00000164535	1.351	0.813158	6454984	rs836503	intron_variant	MODIFIER	ENSG00000164535	DAGLB	2.679	DAGLB (6483) - ENSG00000164535	DAGLB (1102) - ENSG00000164535
7_2	6073679	6770622	FALSE	7	6456091	6416460	rs13235365	chr7:6456091_C_T	HDL_CE	C	T	0.2744	0.0177	0.1375	0.2769	0.0189	0.002	21.13	+++	0	1.381	2	0.2998	Cholesteryl Esters in HDL	mmol/L	Cholesteryl esters		Composite	23418	23718	0.0446829	0.0228592	1.29569	0.0131769	0.0178253	0.33746	0.0187494	0.00198385	20.4742	rs1055430||rs10951983||rs113080138||rs11772703||rs13235365||rs2303361||rs34421596||rs3828944||rs4724803||rs6948491||rs6962012||rs702484||rs702485||rs7455288||rs7797644||rs7807755||rs79237498||rs79949326||rs836468||rs836471||rs836487||rs836489||rs836510||rs836549||rs836550||rs836556||rs861369	TRUE	intron_variant	MODIFIER	DAGLB	ENSG00000164535	0.627	0.806515	6449496	rs2303361	missense_variant	MODERATE	ENSG00000164535	DAGLB	6.973	DAGLB (7334) - ENSG00000164535	DAGLB (251) - ENSG00000164535
7_2	6073679	6770622	FALSE	7	6456091	6416460	rs13235365	chr7:6456091_C_T	HDL_size	C	T	0.2745	0.0173	0.1375	0.2769	0.0129	0.0019	10.67	+++	6.5	2.138	2	0.4643	Average Diameter for HDL Particles	nm	Lipoprotein particle sizes		Non-derived	23433	23733	0.0423491	0.0229491	1.18718	0.000448029	0.0178005	0.00880945	0.0128085	0.0019408	10.3849	rs1055430||rs10951983||rs113080138||rs11772703||rs13235365||rs2303361||rs34421596||rs3828944||rs4724803||rs6948491||rs6962012||rs702484||rs702485||rs7455288||rs7797644||rs7807755||rs79237498||rs79949326||rs836468||rs836471||rs836487||rs836489||rs836510||rs836549||rs836550||rs836556||rs861369	TRUE	intron_variant	MODIFIER	DAGLB	ENSG00000164535	0.627	0.806515	6449496	rs2303361	missense_variant	MODERATE	ENSG00000164535	DAGLB	6.973	DAGLB (7334) - ENSG00000164535	DAGLB (251) - ENSG00000164535
7_2	6073679	6770622	FALSE	7	6456091	6416460	rs13235365	chr7:6456091_C_T	L_HDL_C	C	T	0.2745	0.0173	0.1375	0.2769	0.0146	0.0019	13.7	+-+	52.5	4.213	2	0.9148	Cholesterol in Large HDL	mmol/L	Lipoprotein subclasses	Large HDL (average diameter 12.1 nm)	Composite	23561	23861	0.0513119	0.0228857	1.60284	-0.00797077	0.0176287	0.186311	0.0146229	0.00192794	13.4773	rs1055430||rs10951983||rs113080138||rs11772703||rs13235365||rs2303361||rs34421596||rs3828944||rs4724803||rs6948491||rs6962012||rs702484||rs702485||rs7455288||rs7797644||rs7807755||rs79237498||rs79949326||rs836468||rs836471||rs836487||rs836489||rs836510||rs836549||rs836550||rs836556||rs861369	TRUE	intron_variant	MODIFIER	DAGLB	ENSG00000164535	0.627	0.806515	6449496	rs2303361	missense_variant	MODERATE	ENSG00000164535	DAGLB	6.973	DAGLB (7334) - ENSG00000164535	DAGLB (251) - ENSG00000164535
7_2	6073679	6770622	FALSE	7	6456091	6416460	rs13235365	chr7:6456091_C_T	L_HDL_CE	C	T	0.2745	0.0173	0.1375	0.2769	0.0148	0.0019	13.91	+-+	51.4	4.116	2	0.8937	Cholesteryl Esters in Large HDL	mmol/L	Lipoprotein subclasses	Large HDL (average diameter 12.1 nm)	Non-derived	23562	23862	0.0516259	0.02293	1.61338	-0.00714315	0.0177027	0.163312	0.0147977	0.0019366	13.6666	rs1055430||rs10951983||rs113080138||rs11772703||rs13235365||rs2303361||rs34421596||rs3828944||rs4724803||rs6948491||rs6962012||rs702484||rs702485||rs7455288||rs7797644||rs7807755||rs79237498||rs79949326||rs836468||rs836471||rs836487||rs836489||rs836510||rs836549||rs836550||rs836556||rs861369	TRUE	intron_variant	MODIFIER	DAGLB	ENSG00000164535	0.627	0.806515	6449496	rs2303361	missense_variant	MODERATE	ENSG00000164535	DAGLB	6.973	DAGLB (7334) - ENSG00000164535	DAGLB (251) - ENSG00000164535
7_2	6073679	6770622	FALSE	7	6456091	6416460	rs13235365	chr7:6456091_C_T	L_HDL_FC	C	T	0.2745	0.0172	0.1375	0.2769	0.0138	0.0019	12.32	+-+	30.5	2.877	2	0.6248	Free Cholesterol in Large HDL	mmol/L	Lipoprotein subclasses	Large HDL (average diameter 12.1 nm)	Non-derived	23563	23863	0.0477079	0.0228614	1.43293	-0.000742584	0.0176929	0.0147882	0.0137197	0.00192469	11.993	rs1055430||rs10951983||rs113080138||rs11772703||rs13235365||rs2303361||rs34421596||rs3828944||rs4724803||rs6948491||rs6962012||rs702484||rs702485||rs7455288||rs7797644||rs7807755||rs79237498||rs79949326||rs836468||rs836471||rs836487||rs836489||rs836510||rs836549||rs836550||rs836556||rs861369	TRUE	intron_variant	MODIFIER	DAGLB	ENSG00000164535	0.627	0.806515	6449496	rs2303361	missense_variant	MODERATE	ENSG00000164535	DAGLB	6.973	DAGLB (7334) - ENSG00000164535	DAGLB (251) - ENSG00000164535
7_2	6073679	6770622	FALSE	7	6456091	6416460	rs13235365	chr7:6456091_C_T	L_HDL_L	C	T	0.2745	0.0173	0.1375	0.2769	0.0149	0.0019	14.31	+++	30.5	2.878	2	0.6249	Total Lipids in Large HDL	mmol/L	Lipoprotein subclasses	Large HDL (average diameter 12.1 nm)	Composite	23559	23859	0.0484393	0.022819	1.47143	6.20248e-05	0.0175267	0.00122801	0.0148445	0.00192165	13.9509	rs1055430||rs10951983||rs113080138||rs11772703||rs13235365||rs2303361||rs34421596||rs3828944||rs4724803||rs6948491||rs6962012||rs702484||rs702485||rs7455288||rs7797644||rs7807755||rs79237498||rs79949326||rs836468||rs836471||rs836487||rs836489||rs836510||rs836549||rs836550||rs836556||rs861369	TRUE	intron_variant	MODIFIER	DAGLB	ENSG00000164535	0.627	0.806515	6449496	rs2303361	missense_variant	MODERATE	ENSG00000164535	DAGLB	6.973	DAGLB (7334) - ENSG00000164535	DAGLB (251) - ENSG00000164535
7_2	6073679	6770622	FALSE	7	6456091	6416460	rs13235365	chr7:6456091_C_T	L_HDL_P	C	T	0.2745	0.0172	0.1375	0.2769	0.0166	0.0019	17.73	+-+	37	3.176	2	0.6897	Concentration of Large HDL Particles	mmol/L	Lipoprotein subclasses	Large HDL (average diameter 12.1 nm)	Non-derived	23558	23858	0.0507304	0.0228944	1.57346	-0.000497268	0.0175104	0.00995237	0.0165656	0.00191163	17.3479	rs1055430||rs10951983||rs113080138||rs11772703||rs13235365||rs2303361||rs34421596||rs3828944||rs4724803||rs6948491||rs6962012||rs702484||rs702485||rs7455288||rs7797644||rs7807755||rs79237498||rs79949326||rs836468||rs836471||rs836487||rs836489||rs836510||rs836549||rs836550||rs836556||rs861369	TRUE	intron_variant	MODIFIER	DAGLB	ENSG00000164535	0.627	0.806515	6449496	rs2303361	missense_variant	MODERATE	ENSG00000164535	DAGLB	6.973	DAGLB (7334) - ENSG00000164535	DAGLB (251) - ENSG00000164535
7_2	6073679	6770622	FALSE	7	6456091	6416460	rs13235365	chr7:6456091_C_T	L_HDL_PL	C	T	0.2744	0.0174	0.1375	0.2769	0.0143	0.0019	13.12	+++	18.5	2.453	2	0.5326	Phospholipids in Large HDL	mmol/L	Lipoprotein subclasses	Large HDL (average diameter 12.1 nm)	Non-derived	23560	23860	0.0471714	0.0226987	1.42372	0.00393466	0.0174983	0.0850812	0.0141672	0.0019279	12.698	rs1055430||rs10951983||rs113080138||rs11772703||rs13235365||rs2303361||rs34421596||rs3828944||rs4724803||rs6948491||rs6962012||rs702484||rs702485||rs7455288||rs7797644||rs7807755||rs79237498||rs79949326||rs836468||rs836471||rs836487||rs836489||rs836510||rs836549||rs836550||rs836556||rs861369	TRUE	intron_variant	MODIFIER	DAGLB	ENSG00000164535	0.627	0.806515	6449496	rs2303361	missense_variant	MODERATE	ENSG00000164535	DAGLB	6.973	DAGLB (7334) - ENSG00000164535	DAGLB (251) - ENSG00000164535
7_2	6073679	6770622	FALSE	7	6456091	6416460	rs13235365	chr7:6456091_C_T	L_LDL_CE_pct	C	T	0.274	0.0189	0.1375	0.2769	0.0238	0.0023	24.13	++-	0	1.9	2	0.4127	Cholesteryl Esters to Total Lipids in Large LDL percentage	%	Relative lipoprotein lipid concentrations	Large LDL ratios	Percentage	23616	23916	-0.00746433	0.0244582	0.119059	0.0140659	0.0199126	0.318803	0.0241876	0.0023352	24.4139	rs1055430||rs10951983||rs113080138||rs11772703||rs13235365||rs2303361||rs34421596||rs3828944||rs4724803||rs6948491||rs6962012||rs702484||rs702485||rs7455288||rs7797644||rs7807755||rs79237498||rs79949326||rs836468||rs836471||rs836487||rs836489||rs836510||rs836549||rs836550||rs836556||rs861369	TRUE	intron_variant	MODIFIER	DAGLB	ENSG00000164535	0.627	0.806515	6449496	rs2303361	missense_variant	MODERATE	ENSG00000164535	DAGLB	6.973	DAGLB (7334) - ENSG00000164535	DAGLB (251) - ENSG00000164535
7_2	6073679	6770622	FALSE	7	6456091	6416460	rs13235365	chr7:6456091_C_T	L_LDL_C_pct	C	T	0.2742	0.0184	0.1375	0.2769	0.024	0.0022	27.21	+-+	52.9	4.251	2	0.923	Cholesterol to Total Lipids in Large LDL percentage	%	Relative lipoprotein lipid concentrations	Large LDL ratios	Percentage	23615	23915	0.0251573	0.0240091	0.53059	-0.0155617	0.0193065	0.37652	0.0244918	0.00221254	27.7539	rs1055430||rs10951983||rs113080138||rs11772703||rs13235365||rs2303361||rs34421596||rs3828944||rs4724803||rs6948491||rs6962012||rs702484||rs702485||rs7455288||rs7797644||rs7807755||rs79237498||rs79949326||rs836468||rs836471||rs836487||rs836489||rs836510||rs836549||rs836550||rs836556||rs861369	TRUE	intron_variant	MODIFIER	DAGLB	ENSG00000164535	0.627	0.806515	6449496	rs2303361	missense_variant	MODERATE	ENSG00000164535	DAGLB	6.973	DAGLB (7334) - ENSG00000164535	DAGLB (251) - ENSG00000164535
7_2	6073679	6770622	FALSE	7	6456091	6416460	rs13235365	chr7:6456091_C_T	L_LDL_TG_pct	C	T	0.2742	0.0184	0.1375	0.2769	-0.0165	0.0022	13.55	-+-	39.5	3.304	2	0.7176	Triglycerides to Total Lipids in Large LDL percentage	%	Relative lipoprotein lipid concentrations	Large LDL ratios	Percentage	23618	23918	-0.0298378	0.0236449	0.684073	0.0166283	0.0192175	0.41241	-0.016768	0.00218612	13.7652	rs1055430||rs10951983||rs113080138||rs11772703||rs13235365||rs2303361||rs34421596||rs3828944||rs4724803||rs6948491||rs6962012||rs702484||rs702485||rs7455288||rs7797644||rs7807755||rs79237498||rs79949326||rs836468||rs836471||rs836487||rs836489||rs836510||rs836549||rs836550||rs836556||rs861369	TRUE	intron_variant	MODIFIER	DAGLB	ENSG00000164535	0.627	0.806515	6449496	rs2303361	missense_variant	MODERATE	ENSG00000164535	DAGLB	6.973	DAGLB (7334) - ENSG00000164535	DAGLB (251) - ENSG00000164535
7_2	6073679	6770622	FALSE	7	6456091	6416460	rs13235365	chr7:6456091_C_T	M_LDL_C_pct	C	T	0.2739	0.0192	0.1375	0.2769	0.0179	0.0023	13.98	+++	0	1.312	2	0.2849	Cholesterol to Total Lipids in Medium LDL percentage	%	Relative lipoprotein lipid concentrations	Medium LDL ratios	Percentage	23620	23920	0.0455235	0.0243415	1.21144	0.0155655	0.019568	0.370238	0.0176658	0.00234006	13.3589	rs1055430||rs10951983||rs113080138||rs11772703||rs13235365||rs2303361||rs34421596||rs3828944||rs4724803||rs6948491||rs6962012||rs702484||rs702485||rs7455288||rs7797644||rs7807755||rs79237498||rs79949326||rs836468||rs836471||rs836487||rs836489||rs836510||rs836549||rs836550||rs836556||rs861369	TRUE	intron_variant	MODIFIER	DAGLB	ENSG00000164535	0.627	0.806515	6449496	rs2303361	missense_variant	MODERATE	ENSG00000164535	DAGLB	6.973	DAGLB (7334) - ENSG00000164535	DAGLB (251) - ENSG00000164535
7_2	6073679	6770622	FALSE	7	6456091	6416460	rs13235365	chr7:6456091_C_T	XS_VLDL_PL_pct	C	T	0.2742	0.0184	0.1375	0.2769	-0.0271	0.0022	33.98	---	0.9	2.019	2	0.4384	Phospholipids to Total Lipids in Very Small VLDL percentage	%	Relative lipoprotein lipid concentrations	Very small VLDL ratios	Percentage	23604	23904	-0.058381	0.0242218	1.79749	-0.0156826	0.0193959	0.378023	-0.0269389	0.00222513	33.0115	rs1055430||rs10951983||rs113080138||rs11772703||rs13235365||rs2303361||rs34421596||rs3828944||rs4724803||rs6948491||rs6962012||rs702484||rs702485||rs7455288||rs7797644||rs7807755||rs79237498||rs79949326||rs836468||rs836471||rs836487||rs836489||rs836510||rs836549||rs836550||rs836556||rs861369	TRUE	intron_variant	MODIFIER	DAGLB	ENSG00000164535	0.627	0.806515	6449496	rs2303361	missense_variant	MODERATE	ENSG00000164535	DAGLB	6.973	DAGLB (7334) - ENSG00000164535	DAGLB (251) - ENSG00000164535
7_2	6073679	6770622	FALSE	7	6456347	6416716	rs1055428	chr7:6456347_G_T	M_HDL_L	G	T	0.2385	0.015	0.0421	0.2403	0.0179	0.0022	15.86	+++	0	0.246	2	0.05347	Total Lipids in Medium HDL	mmol/L	Lipoprotein subclasses	Medium HDL (average diameter 10.9 nm)	Composite	23566	23866	0.029271	0.0405296	0.327752	0.025465	0.018715	0.760406	0.0177597	0.00218245	15.3942	rs1055430||rs10951983||rs113080138||rs11772703||rs13235365||rs2303361||rs34421596||rs3828944||rs4724803||rs6948491||rs702484||rs702485||rs7455288||rs7797644||rs7807755||rs79237498||rs79949326||rs836468||rs836471||rs836487||rs836489||rs836535||rs836549||rs836550||rs836556||rs861369	TRUE	synonymous_variant	LOW	DAGLB	ENSG00000164535	0.005	0.983717	6449496	rs2303361	missense_variant	MODERATE	ENSG00000164535	DAGLB	6.973	DAGLB (7590) - ENSG00000164535	DAGLB (5) - ENSG00000164535
7_2	6073679	6770622	FALSE	7	6456347	6416716	rs1055428	chr7:6456347_G_T	M_HDL_PL	G	T	0.2385	0.0151	0.0421	0.2403	0.0166	0.0022	13.42	+++	0	0.409	2	0.08876	Phospholipids in Medium HDL	mmol/L	Lipoprotein subclasses	Medium HDL (average diameter 10.9 nm)	Non-derived	23567	23867	0.0328784	0.0405938	0.378849	0.0258075	0.0188586	0.76659	0.0163793	0.00220547	12.9533	rs1055430||rs10951983||rs113080138||rs11772703||rs13235365||rs2303361||rs34421596||rs3828944||rs4724803||rs6948491||rs702484||rs702485||rs7455288||rs7797644||rs7807755||rs79237498||rs79949326||rs836468||rs836471||rs836487||rs836489||rs836535||rs836549||rs836550||rs836556||rs861369	TRUE	synonymous_variant	LOW	DAGLB	ENSG00000164535	0.005	0.983717	6449496	rs2303361	missense_variant	MODERATE	ENSG00000164535	DAGLB	6.973	DAGLB (7590) - ENSG00000164535	DAGLB (5) - ENSG00000164535
7_2	6073679	6770622	FALSE	7	6461310	6421679	rs79949326	chr7:6461310_C_T	L_LDL_PL_pct	C	T	0.2597	0.0126	0.1149	0.2611	-0.0184	0.0023	14.99	--+	0	1.258	2	0.2731	Phospholipids to Total Lipids in Large LDL percentage	%	Relative lipoprotein lipid concentrations	Large LDL ratios	Percentage	23614	23914	0.00384687	0.0269077	0.0524106	-0.0058712	0.0169604	0.137145	-0.0187904	0.00232169	15.2365	rs1055430||rs10951983||rs113080138||rs11772703||rs13235365||rs2303361||rs34421596||rs3828944||rs4724803||rs6948491||rs702484||rs702485||rs7455288||rs7797644||rs7807755||rs79237498||rs79949326||rs836468||rs836471||rs836487||rs836489||rs836510||rs836535||rs836549||rs836550||rs836556||rs861369	TRUE	intron_variant	MODIFIER	DAGLB	ENSG00000164535	0.705	0.868971	6449496	rs2303361	missense_variant	MODERATE	ENSG00000164535	DAGLB	6.973	DAGLB (12553) - ENSG00000164535	DAGLB (1124) - ENSG00000164535
7_2	6073679	6770622	FALSE	7	6461310	6421679	rs79949326	chr7:6461310_C_T	S_HDL_C	C	T	0.2597	0.0127	0.1149	0.2611	0.0148	0.0023	9.8	+++	0	1.568	2	0.3405	Cholesterol in Small HDL	mmol/L	Lipoprotein subclasses	Small HDL (average diameter 8.7 nm)	Composite	23575	23875	0.00512665	0.0268306	0.0713649	0.0345582	0.0166146	1.42566	0.014435	0.00233726	9.18219	rs1055430||rs10951983||rs113080138||rs11772703||rs13235365||rs2303361||rs34421596||rs3828944||rs4724803||rs6948491||rs702484||rs702485||rs7455288||rs7797644||rs7807755||rs79237498||rs79949326||rs836468||rs836471||rs836487||rs836489||rs836510||rs836535||rs836549||rs836550||rs836556||rs861369	TRUE	intron_variant	MODIFIER	DAGLB	ENSG00000164535	0.705	0.868971	6449496	rs2303361	missense_variant	MODERATE	ENSG00000164535	DAGLB	6.973	DAGLB (12553) - ENSG00000164535	DAGLB (1124) - ENSG00000164535
7_2	6073679	6770622	FALSE	7	6470622	6430991	rs34421596	chr7:6470622_C_G	ApoA1	G	C	0.2549	0.0121	0.0692	0.2593	0.0211	0.0021	23.49	+++	0	0.032	2	0.007011	Apolipoprotein A1	g/l	Apolipoproteins		Non-derived	23440	23740	0.0160952	0.0319252	0.211724	0.022432	0.0152643	0.848703	0.021046	0.00209724	22.9712	rs1055430||rs10951983||rs113080138||rs11772703||rs13235365||rs2303361||rs34421596||rs3828944||rs4724803||rs62454712||rs6948491||rs702484||rs702485||rs7455288||rs7797644||rs7807755||rs79237498||rs79949326||rs836468||rs836471||rs836487||rs836489||rs836510||rs836535||rs836549||rs836550||rs836556||rs861369	TRUE	intron_variant	MODIFIER	DAGLB	ENSG00000164535	1.645	0.859974	6449496	rs2303361	missense_variant	MODERATE	ENSG00000164535	DAGLB	6.973	KDELR2 (14962) - ENSG00000136240	DAGLB (8188) - ENSG00000164535
7_2	6073679	6770622	FALSE	7	6470622	6430991	rs34421596	chr7:6470622_C_G	HDL_C	G	C	0.255	0.0118	0.0692	0.2593	0.0194	0.002	21.54	+++	0	0.407	2	0.08845	HDL Cholesterol	mmol/L	Cholesterol		Composite	23406	23706	0.0075284	0.031424	0.0911615	0.0118501	0.0148783	0.370836	0.019571	0.00201994	21.4734	rs1055430||rs10951983||rs113080138||rs11772703||rs13235365||rs2303361||rs34421596||rs3828944||rs4724803||rs62454712||rs6948491||rs702484||rs702485||rs7455288||rs7797644||rs7807755||rs79237498||rs79949326||rs836468||rs836471||rs836487||rs836489||rs836510||rs836535||rs836549||rs836550||rs836556||rs861369	TRUE	intron_variant	MODIFIER	DAGLB	ENSG00000164535	1.645	0.859974	6449496	rs2303361	missense_variant	MODERATE	ENSG00000164535	DAGLB	6.973	KDELR2 (14962) - ENSG00000136240	DAGLB (8188) - ENSG00000164535
7_2	6073679	6770622	FALSE	7	6470622	6430991	rs34421596	chr7:6470622_C_G	HDL_FC	G	C	0.255	0.0117	0.0692	0.2593	0.0193	0.002	21.63	+++	0	0.456	2	0.09904	Free Cholesterol in HDL	mmol/L	Free cholesterol		Composite	23422	23722	0.0133859	0.0314718	0.173539	0.00972234	0.0149283	0.288299	0.019492	0.00200594	21.5938	rs1055430||rs10951983||rs113080138||rs11772703||rs13235365||rs2303361||rs34421596||rs3828944||rs4724803||rs62454712||rs6948491||rs702484||rs702485||rs7455288||rs7797644||rs7807755||rs79237498||rs79949326||rs836468||rs836471||rs836487||rs836489||rs836510||rs836535||rs836549||rs836550||rs836556||rs861369	TRUE	intron_variant	MODIFIER	DAGLB	ENSG00000164535	1.645	0.859974	6449496	rs2303361	missense_variant	MODERATE	ENSG00000164535	DAGLB	6.973	KDELR2 (14962) - ENSG00000136240	DAGLB (8188) - ENSG00000164535
7_2	6073679	6770622	FALSE	7	6470622	6430991	rs34421596	chr7:6470622_C_G	HDL_L	G	C	0.255	0.0119	0.0692	0.2593	0.0194	0.002	21.14	+++	0	0.137	2	0.02983	Total Lipids in HDL	mmol/L	Total lipids		Composite	23426	23726	0.0158785	0.0315416	0.211356	0.0141542	0.0149863	0.462274	0.0195006	0.00204011	20.9232	rs1055430||rs10951983||rs113080138||rs11772703||rs13235365||rs2303361||rs34421596||rs3828944||rs4724803||rs62454712||rs6948491||rs702484||rs702485||rs7455288||rs7797644||rs7807755||rs79237498||rs79949326||rs836468||rs836471||rs836487||rs836489||rs836510||rs836535||rs836549||rs836550||rs836556||rs861369	TRUE	intron_variant	MODIFIER	DAGLB	ENSG00000164535	1.645	0.859974	6449496	rs2303361	missense_variant	MODERATE	ENSG00000164535	DAGLB	6.973	KDELR2 (14962) - ENSG00000136240	DAGLB (8188) - ENSG00000164535
7_2	6073679	6770622	FALSE	7	6470622	6430991	rs34421596	chr7:6470622_C_G	HDL_P	G	C	0.2549	0.0123	0.0692	0.2593	0.0223	0.0021	24.67	+++	0	0.35	2	0.07594	Concentration of HDL Particles	mmol/L	Lipoprotein particle concentrations		Composite	23430	23730	0.00862592	0.0323684	0.10245	0.0286774	0.0154697	1.19538	0.0222202	0.00216525	23.9815	rs1055430||rs10951983||rs113080138||rs11772703||rs13235365||rs2303361||rs34421596||rs3828944||rs4724803||rs62454712||rs6948491||rs702484||rs702485||rs7455288||rs7797644||rs7807755||rs79237498||rs79949326||rs836468||rs836471||rs836487||rs836489||rs836510||rs836535||rs836549||rs836550||rs836556||rs861369	TRUE	intron_variant	MODIFIER	DAGLB	ENSG00000164535	1.645	0.859974	6449496	rs2303361	missense_variant	MODERATE	ENSG00000164535	DAGLB	6.973	KDELR2 (14962) - ENSG00000136240	DAGLB (8188) - ENSG00000164535
7_2	6073679	6770622	FALSE	7	6470622	6430991	rs34421596	chr7:6470622_C_G	HDL_PL	G	C	0.2549	0.012	0.0692	0.2593	0.018	0.002	17.99	+++	0	0.058	2	0.01257	Phospholipids in HDL	mmol/L	Phospholipids		Composite	23414	23714	0.0209808	0.031523	0.29612	0.0146826	0.0150721	0.481514	0.018047	0.00206096	17.6964	rs1055430||rs10951983||rs113080138||rs11772703||rs13235365||rs2303361||rs34421596||rs3828944||rs4724803||rs62454712||rs6948491||rs702484||rs702485||rs7455288||rs7797644||rs7807755||rs79237498||rs79949326||rs836468||rs836471||rs836487||rs836489||rs836510||rs836535||rs836549||rs836550||rs836556||rs861369	TRUE	intron_variant	MODIFIER	DAGLB	ENSG00000164535	1.645	0.859974	6449496	rs2303361	missense_variant	MODERATE	ENSG00000164535	DAGLB	6.973	KDELR2 (14962) - ENSG00000136240	DAGLB (8188) - ENSG00000164535
7_2	6073679	6770622	FALSE	7	6470622	6430991	rs34421596	chr7:6470622_C_G	L_HDL_PL_pct	G	C	0.2549	0.0124	0.0692	0.2593	-0.0149	0.0022	10.58	-+-	14.2	2.33	2	0.506	Phospholipids to Total Lipids in Large HDL percentage	%	Relative lipoprotein lipid concentrations	Large HDL ratios	Percentage	23634	23934	-0.0127321	0.0334339	0.152834	0.00979177	0.0163303	0.260612	-0.0153521	0.00225671	10.9891	rs1055430||rs10951983||rs113080138||rs11772703||rs13235365||rs2303361||rs34421596||rs3828944||rs4724803||rs62454712||rs6948491||rs702484||rs702485||rs7455288||rs7797644||rs7807755||rs79237498||rs79949326||rs836468||rs836471||rs836487||rs836489||rs836510||rs836535||rs836549||rs836550||rs836556||rs861369	TRUE	intron_variant	MODIFIER	DAGLB	ENSG00000164535	1.645	0.859974	6449496	rs2303361	missense_variant	MODERATE	ENSG00000164535	DAGLB	6.973	KDELR2 (14962) - ENSG00000136240	DAGLB (8188) - ENSG00000164535
7_2	6073679	6770622	FALSE	7	6470622	6430991	rs34421596	chr7:6470622_C_G	M_HDL_FC	G	C	0.2549	0.0121	0.0692	0.2593	0.0194	0.0021	20.51	+++	0	0.031	2	0.006754	Free Cholesterol in Medium HDL	mmol/L	Lipoprotein subclasses	Medium HDL (average diameter 10.9 nm)	Non-derived	23570	23870	0.0138514	0.0316312	0.179499	0.0195596	0.0151097	0.708875	0.0194333	0.00207557	20.1101	rs1055430||rs10951983||rs113080138||rs11772703||rs13235365||rs2303361||rs34421596||rs3828944||rs4724803||rs62454712||rs6948491||rs702484||rs702485||rs7455288||rs7797644||rs7807755||rs79237498||rs79949326||rs836468||rs836471||rs836487||rs836489||rs836510||rs836535||rs836549||rs836550||rs836556||rs861369	TRUE	intron_variant	MODIFIER	DAGLB	ENSG00000164535	1.645	0.859974	6449496	rs2303361	missense_variant	MODERATE	ENSG00000164535	DAGLB	6.973	KDELR2 (14962) - ENSG00000136240	DAGLB (8188) - ENSG00000164535
7_2	6073679	6770622	FALSE	7	6470622	6430991	rs34421596	chr7:6470622_C_G	M_HDL_FC_pct	G	C	0.255	0.0117	0.0692	0.2593	0.0202	0.002	23.45	+++	0	1.625	2	0.3528	Free Cholesterol to Total Lipids in Medium HDL percentage	%	Relative lipoprotein lipid concentrations	Medium HDL ratios	Percentage	23642	23942	0.00766202	0.0316342	0.0922554	0.00206588	0.0151354	0.0499118	0.0205612	0.00201201	23.7888	rs1055430||rs10951983||rs113080138||rs11772703||rs13235365||rs2303361||rs34421596||rs3828944||rs4724803||rs62454712||rs6948491||rs702484||rs702485||rs7455288||rs7797644||rs7807755||rs79237498||rs79949326||rs836468||rs836471||rs836487||rs836489||rs836510||rs836535||rs836549||rs836550||rs836556||rs861369	TRUE	intron_variant	MODIFIER	DAGLB	ENSG00000164535	1.645	0.859974	6449496	rs2303361	missense_variant	MODERATE	ENSG00000164535	DAGLB	6.973	KDELR2 (14962) - ENSG00000136240	DAGLB (8188) - ENSG00000164535
7_2	6073679	6770622	FALSE	7	6470622	6430991	rs34421596	chr7:6470622_C_G	S_HDL_FC_pct	G	C	0.2549	0.0122	0.0692	0.2593	0.0145	0.0022	10.52	+++	0	0.702	2	0.1524	Free Cholesterol to Total Lipids in Small HDL percentage	%	Relative lipoprotein lipid concentrations	Small HDL ratios	Percentage	23647	23947	0.0031261	0.0332765	0.0337858	0.00208824	0.0163719	0.0464797	0.0147276	0.00219889	10.6743	rs1055430||rs10951983||rs113080138||rs11772703||rs13235365||rs2303361||rs34421596||rs3828944||rs4724803||rs62454712||rs6948491||rs702484||rs702485||rs7455288||rs7797644||rs7807755||rs79237498||rs79949326||rs836468||rs836471||rs836487||rs836489||rs836510||rs836535||rs836549||rs836550||rs836556||rs861369	TRUE	intron_variant	MODIFIER	DAGLB	ENSG00000164535	1.645	0.859974	6449496	rs2303361	missense_variant	MODERATE	ENSG00000164535	DAGLB	6.973	KDELR2 (14962) - ENSG00000136240	DAGLB (8188) - ENSG00000164535
7_2	6073679	6770622	FALSE	7	6470622	6430991	rs34421596	chr7:6470622_C_G	Total_P	G	C	0.2549	0.0124	0.0692	0.2593	0.0225	0.0022	24.69	++-	0	0.774	2	0.1681	Total Concentration of Lipoprotein Particles	mmol/L	Lipoprotein particle concentrations		Composite	23427	23727	-0.00381881	0.0325897	0.0425275	0.0279436	0.0156104	1.13404	0.0225435	0.00218859	24.1542	rs1055430||rs10951983||rs113080138||rs11772703||rs13235365||rs2303361||rs34421596||rs3828944||rs4724803||rs62454712||rs6948491||rs702484||rs702485||rs7455288||rs7797644||rs7807755||rs79237498||rs79949326||rs836468||rs836471||rs836487||rs836489||rs836510||rs836535||rs836549||rs836550||rs836556||rs861369	TRUE	intron_variant	MODIFIER	DAGLB	ENSG00000164535	1.645	0.859974	6449496	rs2303361	missense_variant	MODERATE	ENSG00000164535	DAGLB	6.973	KDELR2 (14962) - ENSG00000136240	DAGLB (8188) - ENSG00000164535
7_2	6073679	6770622	FALSE	7	6470622	6430991	rs34421596	chr7:6470622_C_G	XL_HDL_FC_pct	G	C	0.255	0.0115	0.0692	0.2593	-0.0139	0.002	11.75	-+-	0	1.616	2	0.351	Free Cholesterol to Total Lipids in Very Large HDL percentage	%	Relative lipoprotein lipid concentrations	Very large HDL ratios	Percentage	23632	23932	-0.0266863	0.0319514	0.394053	0.00393617	0.0148721	0.101678	-0.0141657	0.00199245	11.9344	rs1055430||rs10951983||rs113080138||rs11772703||rs13235365||rs2303361||rs34421596||rs3828944||rs4724803||rs62454712||rs6948491||rs702484||rs702485||rs7455288||rs7797644||rs7807755||rs79237498||rs79949326||rs836468||rs836471||rs836487||rs836489||rs836510||rs836535||rs836549||rs836550||rs836556||rs861369	TRUE	intron_variant	MODIFIER	DAGLB	ENSG00000164535	1.645	0.859974	6449496	rs2303361	missense_variant	MODERATE	ENSG00000164535	DAGLB	6.973	KDELR2 (14962) - ENSG00000136240	DAGLB (8188) - ENSG00000164535
7_2	6073679	6770622	FALSE	7	6470622	6430991	rs34421596	chr7:6470622_C_G	XL_HDL_P	G	C	0.255	0.0118	0.0692	0.2593	0.0143	0.0021	11.44	+-+	38.6	3.259	2	0.7078	Concentration of Very Large HDL Particles	mmol/L	Lipoprotein subclasses	Very large HDL (average diameter 14.3 nm)	Non-derived	23551	23851	0.0260411	0.0323289	0.376205	-0.0132385	0.015671	0.399858	0.0147125	0.00207642	11.8584	rs1055430||rs10951983||rs113080138||rs11772703||rs13235365||rs2303361||rs34421596||rs3828944||rs4724803||rs62454712||rs6948491||rs702484||rs702485||rs7455288||rs7797644||rs7807755||rs79237498||rs79949326||rs836468||rs836471||rs836487||rs836489||rs836510||rs836535||rs836549||rs836550||rs836556||rs861369	TRUE	intron_variant	MODIFIER	DAGLB	ENSG00000164535	1.645	0.859974	6449496	rs2303361	missense_variant	MODERATE	ENSG00000164535	DAGLB	6.973	KDELR2 (14962) - ENSG00000136240	DAGLB (8188) - ENSG00000164535
7_2	6073679	6770622	FALSE	7	6485196	6445565	rs12702510	chr7:6485196_C_T	M_HDL_C	C	T	0.6986	0.0241	0.5424	0.7547	-0.0172	0.002	17.32	---	0	1.412	2	0.3067	Cholesterol in Medium HDL	mmol/L	Lipoprotein subclasses	Medium HDL (average diameter 10.9 nm)	Composite	23568	23868	-0.0220613	0.0188582	0.616077	-0.0325562	0.0134068	1.81906	-0.0168253	0.00202383	16.0323	rs1055430||rs10951983||rs113080138||rs11408091||rs11772703||rs12702516||rs13235365||rs2303361||rs34421596||rs34905002||rs3828944||rs4720675||rs4724803||rs6948491||rs702484||rs702485||rs7455288||rs7797644||rs7807755||rs79237498||rs79949326||rs836468||rs836471||rs836487||rs836489||rs836535||rs836549||rs836550||rs836556||rs861369||rs866279	TRUE	intron_variant	MODIFIER	DAGLB	ENSG00000164535	0.772	0.807297	6461310	rs79949326	intron_variant	MODIFIER	ENSG00000164535	DAGLB	0.705	KDELR2 (388) - ENSG00000136240	DAGLB (2367) - ENSG00000164535
7_2	6073679	6770622	FALSE	7	6485196	6445565	rs12702510	chr7:6485196_C_T	M_HDL_CE	C	T	0.6986	0.0242	0.5424	0.7547	-0.0169	0.002	16.43	---	0	1.606	2	0.3488	Cholesteryl Esters in Medium HDL	mmol/L	Lipoprotein subclasses	Medium HDL (average diameter 10.9 nm)	Non-derived	23569	23869	-0.0234238	0.0188977	0.667238	-0.0329815	0.0134463	1.84851	-0.016414	0.00203652	15.117	rs1055430||rs10951983||rs113080138||rs11408091||rs11772703||rs12702516||rs13235365||rs2303361||rs34421596||rs34905002||rs3828944||rs4720675||rs4724803||rs6948491||rs702484||rs702485||rs7455288||rs7797644||rs7807755||rs79237498||rs79949326||rs836468||rs836471||rs836487||rs836489||rs836535||rs836549||rs836550||rs836556||rs861369||rs866279	TRUE	intron_variant	MODIFIER	DAGLB	ENSG00000164535	0.772	0.807297	6461310	rs79949326	intron_variant	MODIFIER	ENSG00000164535	DAGLB	0.705	KDELR2 (388) - ENSG00000136240	DAGLB (2367) - ENSG00000164535
7_2	6073679	6770622	FALSE	7	6485196	6445565	rs12702510	chr7:6485196_C_T	M_HDL_P	C	T	0.6986	0.024	0.5424	0.7547	-0.0185	0.002	19.78	---	0	1.168	2	0.2537	Concentration of Medium HDL Particles	mmol/L	Lipoprotein subclasses	Medium HDL (average diameter 10.9 nm)	Non-derived	23565	23865	-0.0222654	0.0189089	0.621616	-0.0325658	0.0134556	1.80939	-0.0181159	0.00202435	18.4453	rs1055430||rs10951983||rs113080138||rs11408091||rs11772703||rs12702516||rs13235365||rs2303361||rs34421596||rs34905002||rs3828944||rs4720675||rs4724803||rs6948491||rs702484||rs702485||rs7455288||rs7797644||rs7807755||rs79237498||rs79949326||rs836468||rs836471||rs836487||rs836489||rs836535||rs836549||rs836550||rs836556||rs861369||rs866279	TRUE	intron_variant	MODIFIER	DAGLB	ENSG00000164535	0.772	0.807297	6461310	rs79949326	intron_variant	MODIFIER	ENSG00000164535	DAGLB	0.705	KDELR2 (388) - ENSG00000136240	DAGLB (2367) - ENSG00000164535
7_2	6073679	6770622	FALSE	7	6485196	6445565	rs12702510	chr7:6485196_C_T	M_HDL_PL_pct	C	T	0.6988	0.0235	0.5424	0.7547	0.0191	0.0021	19.78	+++	0	0.148	2	0.03216	Phospholipids to Total Lipids in Medium HDL percentage	%	Relative lipoprotein lipid concentrations	Medium HDL ratios	Percentage	23639	23939	0.0237386	0.0194865	0.651409	0.0233555	0.0142921	0.990441	0.0189855	0.00209468	18.8992	rs1055430||rs10951983||rs113080138||rs11408091||rs11772703||rs12702516||rs13235365||rs2303361||rs34421596||rs34905002||rs3828944||rs4720675||rs4724803||rs6948491||rs702484||rs702485||rs7455288||rs7797644||rs7807755||rs79237498||rs79949326||rs836468||rs836471||rs836487||rs836489||rs836535||rs836549||rs836550||rs836556||rs861369||rs866279	TRUE	intron_variant	MODIFIER	DAGLB	ENSG00000164535	0.772	0.807297	6461310	rs79949326	intron_variant	MODIFIER	ENSG00000164535	DAGLB	0.705	KDELR2 (388) - ENSG00000136240	DAGLB (2367) - ENSG00000164535
7_3	11951560	12575624	FALSE	7	12252119	12212493	rs56761518	chr7:12252119_G_GT	HDL_C	G	GT	0.6093	0.0073	0.3728	0.4424	-0.0123	0.0018	11.21	---	0	1.302	2	0.2827	HDL Cholesterol	mmol/L	Cholesterol		Composite	23406	23706	0.0181216	0.0171484	0.536667	0.0263659	0.0131465	1.34772	0.0119283	0.00180945	10.3631	rs1054169||rs10950390||rs10950393||rs10950398||rs11509880||rs12699323||rs12699336||rs13229988||rs13237518||rs1548884||rs1990620||rs1990622||rs2043539||rs3173615||rs3807865||rs3807866||rs3823612||rs4719302||rs4721057||rs4721061||rs4721064||rs5011432||rs5011434||rs5011439||rs57506017||rs62435692||rs6460895||rs6460898||rs6460902||rs6460905||rs6966915||rs76854159||rs7791726||rs7805419||rs7812040	TRUE	intron_variant	MODIFIER	TMEM106B	ENSG00000106460	1.077	0.85544	12269417	rs3173615	missense_variant	MODERATE	ENSG00000106460	TMEM106B	20.4	TMEM106B (1252) - ENSG00000106460	TMEM106B (1170) - ENSG00000106460
7_3	11951560	12575624	FALSE	7	12252119	12212493	rs56761518	chr7:12252119_G_GT	HDL_CE	G	GT	0.6093	0.0073	0.3728	0.4424	-0.0125	0.0018	11.5	---	0	1.209	2	0.2626	Cholesteryl Esters in HDL	mmol/L	Cholesteryl esters		Composite	23418	23718	0.0218896	0.0171454	0.695277	0.0247807	0.0131549	1.22477	0.0121452	0.00181796	10.6237	rs1054169||rs10950390||rs10950393||rs10950398||rs11509880||rs12699323||rs12699336||rs13229988||rs13237518||rs1548884||rs1990620||rs1990622||rs2043539||rs3173615||rs3807865||rs3807866||rs3823612||rs4719302||rs4721057||rs4721061||rs4721064||rs5011432||rs5011434||rs5011439||rs57506017||rs62435692||rs6460895||rs6460898||rs6460902||rs6460905||rs6966915||rs76854159||rs7791726||rs7805419||rs7812040	TRUE	intron_variant	MODIFIER	TMEM106B	ENSG00000106460	1.077	0.85544	12269417	rs3173615	missense_variant	MODERATE	ENSG00000106460	TMEM106B	20.4	TMEM106B (1252) - ENSG00000106460	TMEM106B (1170) - ENSG00000106460
7_3	11951560	12575624	FALSE	7	12253362	12213736	rs12699323	chr7:12253362_C_T	M_HDL_PL_pct	T	C	0.4257	0.0366	0.3316	0.5806	-0.0125	0.0019	10.34	---	65.9	5.864	2	1.273	Phospholipids to Total Lipids in Medium HDL percentage	%	Relative lipoprotein lipid concentrations	Medium HDL ratios	Percentage	23639	23939	0.0550951	0.0176988	2.73225	0.0132395	0.0145077	0.441941	0.0119908	0.00192803	9.30126	rs1054169||rs10950390||rs10950393||rs10950398||rs11509880||rs12699323||rs12699336||rs13229988||rs13237518||rs1548884||rs1990620||rs1990622||rs2043539||rs3173615||rs3807865||rs3807866||rs3823612||rs4719302||rs4721057||rs4721061||rs4721064||rs5011432||rs5011434||rs5011439||rs57506017||rs62435692||rs6460895||rs6460898||rs6460902||rs6460905||rs6966915||rs76854159||rs7791726||rs7805419||rs7812040	TRUE	intron_variant	MODIFIER	TMEM106B	ENSG00000106460	7.529	0.976172	12269417	rs3173615	missense_variant	MODERATE	ENSG00000106460	TMEM106B	20.4	TMEM106B (2495) - ENSG00000106460	TMEM106B (2413) - ENSG00000106460
7_4	14557560	15366641	FALSE	7	15063833	15024208	rs10244051	chr7:15063833_G_T	Glucose	T	G	0.5514	0.0119	0.3682	0.4507	-0.0306	0.002	49.67	---	0	0.677	2	0.147	Glucose	mmol/L	Glycolysis related metabolites		Non-derived	23470	23770	0.0440308	0.01693	2.03142	0.0331904	0.0149816	1.57297	0.0303217	0.00208319	47.268	rs10228066||rs10228456||rs10228796||rs10231021||rs10278686||rs10487796||rs10950550||rs11514706||rs11520696||rs11760782||rs12534970||rs1558318||rs188745922||rs1974619||rs1974620||rs1990379||rs2189723||rs2191346||rs2191348||rs2191349||rs2215383||rs4719433||rs4721401||rs62448650||rs6947830||rs6972516||rs7786873||rs80005921||rs9986829	TRUE	intergenic_variant	MODIFIER	-	-	2.761	0.804553	15039499	rs1002061	intergenic_variant	MODIFIER	-	-	1.977	DGKB (49431) - ENSG00000136267	DGKB (49431) - ENSG00000136267
7_5	15583727	16213588	FALSE	7	15883727	15844102	rs17169104	chr7:15883727_C_G	L_HDL_CE_pct	C	G	0.306	0.0371	0.495	0.7009	0.0133	0.0021	9.9	+--	36.4	3.144	2	0.6828	Cholesteryl Esters to Total Lipids in Large HDL percentage	%	Relative lipoprotein lipid concentrations	Large HDL ratios	Percentage	23636	23936	0.0105649	0.0173096	0.266298	0.00254674	0.0148753	0.0634549	-0.0139952	0.00210717	10.5086	rs10243434||rs10278969||rs10486782||rs17283214||rs17351518||rs38166||rs38197||rs38205||rs38221||rs38246||rs6953523||rs800703	TRUE	upstream_gene_variant	MODIFIER	AC006041.1	ENSG00000229379	1.574	0.801557	15883552	rs10226196	upstream_gene_variant	MODIFIER	ENSG00000229379	AC006041.1	0.255	MEOX2 (157290) - ENSG00000106511	MEOX2 (157290) - ENSG00000106511
7_5	15583727	16213588	FALSE	7	15883727	15844102	rs17169104	chr7:15883727_C_G	L_HDL_C_pct	C	G	0.3059	0.0368	0.495	0.7009	0.013	0.002	9.74	++-	31	2.897	2	0.6292	Cholesterol to Total Lipids in Large HDL percentage	%	Relative lipoprotein lipid concentrations	Large HDL ratios	Percentage	23635	23935	0.0127601	0.0172012	0.338946	-0.00177429	0.0146971	0.0438751	-0.0135536	0.00206758	10.2555	rs10243434||rs10278969||rs10486782||rs17283214||rs17351518||rs38166||rs38197||rs38205||rs38221||rs38246||rs6953523||rs800703	TRUE	upstream_gene_variant	MODIFIER	AC006041.1	ENSG00000229379	1.574	0.801557	15883552	rs10226196	upstream_gene_variant	MODIFIER	ENSG00000229379	AC006041.1	0.255	MEOX2 (157290) - ENSG00000106511	MEOX2 (157290) - ENSG00000106511
7_5	15583727	16213588	FALSE	7	15883727	15844102	rs17169104	chr7:15883727_C_G	M_HDL_C_pct	C	G	0.3061	0.0374	0.495	0.7009	0.0134	0.0021	10.02	+--	0	1.968	2	0.4273	Cholesterol to Total Lipids in Medium HDL percentage	%	Relative lipoprotein lipid concentrations	Medium HDL ratios	Percentage	23640	23940	0.00392383	0.0172002	0.0864256	0.00047637	0.0147007	0.0113744	-0.0139252	0.00210372	10.4427	rs10243434||rs10278969||rs10486782||rs17283214||rs17351518||rs38166||rs38197||rs38205||rs38221||rs38246||rs6953523||rs800703	TRUE	upstream_gene_variant	MODIFIER	AC006041.1	ENSG00000229379	1.574	0.801557	15883552	rs10226196	upstream_gene_variant	MODIFIER	ENSG00000229379	AC006041.1	0.255	MEOX2 (157290) - ENSG00000106511	MEOX2 (157290) - ENSG00000106511
7_5	15583727	16213588	FALSE	7	15883727	15844102	rs17169104	chr7:15883727_C_G	M_HDL_PL_pct	C	G	0.3061	0.0373	0.495	0.7009	-0.014	0.0021	10.82	-+-	0	1.245	2	0.2703	Phospholipids to Total Lipids in Medium HDL percentage	%	Relative lipoprotein lipid concentrations	Medium HDL ratios	Percentage	23639	23939	0.00459176	0.0173165	0.101889	-9.03578e-05	0.0147523	0.00212761	0.0144074	0.00210836	11.0815	rs10243434||rs10278969||rs10486782||rs17283214||rs17351518||rs38166||rs38197||rs38205||rs38221||rs38246||rs6953523||rs800703	TRUE	upstream_gene_variant	MODIFIER	AC006041.1	ENSG00000229379	1.574	0.801557	15883552	rs10226196	upstream_gene_variant	MODIFIER	ENSG00000229379	AC006041.1	0.255	MEOX2 (157290) - ENSG00000106511	MEOX2 (157290) - ENSG00000106511
7_5	15583727	16213588	FALSE	7	15913588	15873963	rs38205	chr7:15913588_A_C	L_LDL_FC_pct	A	C	0.6203	0.0174	0.3491	0.5025	-0.0132	0.0019	11	-+-	36.9	3.169	2	0.6881	Free Cholesterol to Total Lipids in Large LDL percentage	%	Relative lipoprotein lipid concentrations	Large LDL ratios	Percentage	23617	23917	0.00599798	0.0174118	0.136388	-0.0108597	0.014103	0.355281	0.0137825	0.00197282	11.5491	rs10243434||rs10278969||rs10486782||rs111529765||rs1528146||rs17283214||rs17351518||rs38166||rs38197||rs38205||rs38221||rs38246||rs3857708||rs6953523||rs800703	TRUE	intergenic_variant	MODIFIER	-	-	3.561	0.801469	15898715	rs38179	intergenic_variant	MODIFIER	-	-	0.132	MEOX2 (187151) - ENSG00000106511	MEOX2 (187151) - ENSG00000106511
7_5	15583727	16213588	FALSE	7	15913588	15873963	rs38205	chr7:15913588_A_C	M_LDL_FC_pct	A	C	0.6204	0.0171	0.3491	0.5025	-0.0135	0.0019	11.36	-+-	16.3	2.391	2	0.5191	Free Cholesterol to Total Lipids in Medium LDL percentage	%	Relative lipoprotein lipid concentrations	Medium LDL ratios	Percentage	23622	23922	0.00774197	0.0175977	0.18047	-0.00799301	0.0143979	0.237478	0.0139645	0.00197794	11.779	rs10243434||rs10278969||rs10486782||rs111529765||rs1528146||rs17283214||rs17351518||rs38166||rs38197||rs38205||rs38221||rs38246||rs3857708||rs6953523||rs800703	TRUE	intergenic_variant	MODIFIER	-	-	3.561	0.801469	15898715	rs38179	intergenic_variant	MODIFIER	-	-	0.132	MEOX2 (187151) - ENSG00000106511	MEOX2 (187151) - ENSG00000106511
7_5	15583727	16213588	FALSE	7	15913588	15873963	rs38205	chr7:15913588_A_C	M_VLDL_CE_pct	A	C	0.6203	0.0173	0.3491	0.5025	-0.0135	0.0019	11.44	-++	45.6	3.678	2	0.7987	Cholesteryl Esters to Total Lipids in Medium VLDL percentage	%	Relative lipoprotein lipid concentrations	Medium VLDL ratios	Percentage	23596	23896	-0.00514587	0.0174573	0.114542	-0.00854055	0.0141672	0.262319	0.014175	0.00197465	12.1519	rs10243434||rs10278969||rs10486782||rs111529765||rs1528146||rs17283214||rs17351518||rs38166||rs38197||rs38205||rs38221||rs38246||rs3857708||rs6953523||rs800703	TRUE	intergenic_variant	MODIFIER	-	-	3.561	0.801469	15898715	rs38179	intergenic_variant	MODIFIER	-	-	0.132	MEOX2 (187151) - ENSG00000106511	MEOX2 (187151) - ENSG00000106511
7_5	15583727	16213588	FALSE	7	15913588	15873963	rs38205	chr7:15913588_A_C	M_VLDL_C_pct	A	C	0.6203	0.0174	0.3491	0.5025	-0.0133	0.002	10.92	-++	52.6	4.223	2	0.917	Cholesterol to Total Lipids in Medium VLDL percentage	%	Relative lipoprotein lipid concentrations	Medium VLDL ratios	Percentage	23595	23895	-0.00805331	0.0175143	0.190002	-0.0096769	0.0141981	0.304944	0.0139828	0.00198757	11.7011	rs10243434||rs10278969||rs10486782||rs111529765||rs1528146||rs17283214||rs17351518||rs38166||rs38197||rs38205||rs38221||rs38246||rs3857708||rs6953523||rs800703	TRUE	intergenic_variant	MODIFIER	-	-	3.561	0.801469	15898715	rs38179	intergenic_variant	MODIFIER	-	-	0.132	MEOX2 (187151) - ENSG00000106511	MEOX2 (187151) - ENSG00000106511
7_5	15583727	16213588	FALSE	7	15913588	15873963	rs38205	chr7:15913588_A_C	PUFA_by_MUFA	A	C	0.6204	0.0171	0.3491	0.5025	-0.0127	0.002	9.76	-++	13.1	2.301	2	0.4996	Polyunsaturated Fatty Acids to Monounsaturated Fatty Acids ratio	ratio	Fatty acids	Fatty acid ratios	Ratio	23458	23758	-0.00415586	0.0177802	0.088741	-0.00420221	0.0146865	0.110821	0.0132633	0.00202435	10.2455	rs10243434||rs10278969||rs10486782||rs111529765||rs1528146||rs17283214||rs17351518||rs38166||rs38197||rs38205||rs38221||rs38246||rs3857708||rs6953523||rs800703	TRUE	intergenic_variant	MODIFIER	-	-	3.561	0.801469	15898715	rs38179	intergenic_variant	MODIFIER	-	-	0.132	MEOX2 (187151) - ENSG00000106511	MEOX2 (187151) - ENSG00000106511
7_5	15583727	16213588	FALSE	7	15913588	15873963	rs38205	chr7:15913588_A_C	S_LDL_FC_pct	A	C	0.6204	0.0172	0.3491	0.5025	-0.013	0.002	10.4	-+-	16.4	2.391	2	0.5192	Free Cholesterol to Total Lipids in Small LDL percentage	%	Relative lipoprotein lipid concentrations	Small LDL ratios	Percentage	23627	23927	0.0109626	0.0174772	0.275319	-0.00909692	0.0144931	0.275546	0.0134614	0.00200192	10.7531	rs10243434||rs10278969||rs10486782||rs111529765||rs1528146||rs17283214||rs17351518||rs38166||rs38197||rs38205||rs38221||rs38246||rs3857708||rs6953523||rs800703	TRUE	intergenic_variant	MODIFIER	-	-	3.561	0.801469	15898715	rs38179	intergenic_variant	MODIFIER	-	-	0.132	MEOX2 (187151) - ENSG00000106511	MEOX2 (187151) - ENSG00000106511
7_5	15583727	16213588	FALSE	7	15913588	15873963	rs38205	chr7:15913588_A_C	S_LDL_TG_pct	A	C	0.6203	0.0173	0.3491	0.5025	0.0128	0.002	10.07	+-+	45.3	3.658	2	0.7942	Triglycerides to Total Lipids in Small LDL percentage	%	Relative lipoprotein lipid concentrations	Small LDL ratios	Percentage	23628	23928	-0.000709983	0.0173775	0.0143893	0.0123896	0.014373	0.410402	-0.0134394	0.00200194	10.7203	rs10243434||rs10278969||rs10486782||rs111529765||rs1528146||rs17283214||rs17351518||rs38166||rs38197||rs38205||rs38221||rs38246||rs3857708||rs6953523||rs800703	TRUE	intergenic_variant	MODIFIER	-	-	3.561	0.801469	15898715	rs38179	intergenic_variant	MODIFIER	-	-	0.132	MEOX2 (187151) - ENSG00000106511	MEOX2 (187151) - ENSG00000106511
7_5	15583727	16213588	FALSE	7	15913588	15873963	rs38205	chr7:15913588_A_C	TG_by_PG	A	C	0.6203	0.0172	0.3491	0.5025	0.0125	0.0019	10.09	+++	0	0.704	2	0.1529	Triglycerides to Phosphoglycerides ratio	ratio	Other lipids		Ratio	23435	23735	-0.0097486	0.017169	0.243997	-0.00105042	0.0140702	0.0266465	-0.0127503	0.0019539	10.1691	rs10243434||rs10278969||rs10486782||rs111529765||rs1528146||rs17283214||rs17351518||rs38166||rs38197||rs38205||rs38221||rs38246||rs3857708||rs6953523||rs800703	TRUE	intergenic_variant	MODIFIER	-	-	3.561	0.801469	15898715	rs38179	intergenic_variant	MODIFIER	-	-	0.132	MEOX2 (187151) - ENSG00000106511	MEOX2 (187151) - ENSG00000106511
7_5	15583727	16213588	FALSE	7	15913588	15873963	rs38205	chr7:15913588_A_C	VLDL_size	A	C	0.6204	0.0171	0.3491	0.5025	0.0133	0.0019	11.26	+++	0	0.766	2	0.1664	Average Diameter for VLDL Particles	nm	Lipoprotein particle sizes		Non-derived	23431	23731	-0.0204209	0.0172807	0.62467	-0.00236593	0.0141698	0.0617837	-0.0133728	0.00195377	11.1153	rs10243434||rs10278969||rs10486782||rs111529765||rs1528146||rs17283214||rs17351518||rs38166||rs38197||rs38205||rs38221||rs38246||rs3857708||rs6953523||rs800703	TRUE	intergenic_variant	MODIFIER	-	-	3.561	0.801469	15898715	rs38179	intergenic_variant	MODIFIER	-	-	0.132	MEOX2 (187151) - ENSG00000106511	MEOX2 (187151) - ENSG00000106511
7_5	15583727	16213588	FALSE	7	15913588	15873963	rs38205	chr7:15913588_A_C	XL_VLDL_CE_pct	A	C	0.6203	0.0175	0.3491	0.5025	-0.0141	0.002	11.83	-+-	33.2	2.995	2	0.6503	Cholesteryl Esters to Total Lipids in Very Large VLDL percentage	%	Relative lipoprotein lipid concentrations	Very large VLDL ratios	Percentage	23586	23886	0.00669189	0.0176085	0.152478	-0.00968138	0.0143396	0.301394	0.014625	0.00201904	12.3594	rs10243434||rs10278969||rs10486782||rs111529765||rs1528146||rs17283214||rs17351518||rs38166||rs38197||rs38205||rs38221||rs38246||rs3857708||rs6953523||rs800703	TRUE	intergenic_variant	MODIFIER	-	-	3.561	0.801469	15898715	rs38179	intergenic_variant	MODIFIER	-	-	0.132	MEOX2 (187151) - ENSG00000106511	MEOX2 (187151) - ENSG00000106511
7_5	15583727	16213588	FALSE	7	15913588	15873963	rs38205	chr7:15913588_A_C	XL_VLDL_C_pct	A	C	0.6203	0.0175	0.3491	0.5025	-0.0137	0.002	11.21	-+-	35.7	3.108	2	0.675	Cholesterol to Total Lipids in Very Large VLDL percentage	%	Relative lipoprotein lipid concentrations	Very large VLDL ratios	Percentage	23585	23885	0.00562792	0.0176273	0.125217	-0.0103627	0.0143256	0.328407	0.0142624	0.00202158	11.7632	rs10243434||rs10278969||rs10486782||rs111529765||rs1528146||rs17283214||rs17351518||rs38166||rs38197||rs38205||rs38221||rs38246||rs3857708||rs6953523||rs800703	TRUE	intergenic_variant	MODIFIER	-	-	3.561	0.801469	15898715	rs38179	intergenic_variant	MODIFIER	-	-	0.132	MEOX2 (187151) - ENSG00000106511	MEOX2 (187151) - ENSG00000106511
7_5	15583727	16213588	FALSE	7	15956470	15916845	rs2215169	chr7:15956470_C_T	M_VLDL_TG_pct	T	C	0.6619	0.0144	0.2891	0.4326	0.0132	0.002	10.34	+-+	0	1.348	2	0.2927	Triglycerides to Total Lipids in Medium VLDL percentage	%	Relative lipoprotein lipid concentrations	Medium VLDL ratios	Percentage	23598	23898	-0.00988184	0.018432	0.227771	0.00288816	0.0142001	0.0763259	-0.0135628	0.00203653	10.5619	rs10243434||rs10278969||rs10486782||rs17283214||rs17351518||rs17357511||rs38166||rs38197||rs38205||rs38221||rs38246||rs3857708||rs6952865||rs6953523||rs800703	TRUE	intergenic_variant	MODIFIER	-	-	2.285	0.805442	15914461	rs38209	intergenic_variant	MODIFIER	-	-	18.13	ISPD (174347) - ENSG00000214960	MEOX2 (230033) - ENSG00000106511
7_5	15583727	16213588	FALSE	7	15957810	15918185	rs10278969	chr7:15957810_A_G	L_VLDL_CE_pct	G	A	0.6585	0.0158	0.5664	0.6614	0.0138	0.002	10.89	+++	0	1.077	2	0.2338	Cholesteryl Esters to Total Lipids in Large VLDL percentage	%	Relative lipoprotein lipid concentrations	Large VLDL ratios	Percentage	23591	23891	0.0290484	0.0173354	1.02778	0.00587538	0.0143996	0.165416	0.0137623	0.00207622	10.4698	rs10243434||rs10278969||rs10486782||rs17283214||rs17351518||rs17357511||rs38166||rs38197||rs38205||rs38221||rs38246||rs3857708||rs6952865||rs6953523||rs800703	TRUE	intergenic_variant	MODIFIER	-	-	1.047	0.810621	15914461	rs38209	intergenic_variant	MODIFIER	-	-	18.13	ISPD (173007) - ENSG00000214960	MEOX2 (231373) - ENSG00000106511
7_6	16980513	18241865	FALSE	7	17284577	17244953	rs4410790	chr7:17284577_C_T	HDL_TG	T	C	0.6272	0.036	0.366	0.568	-0.0158	0.002	14.42	---	0	0.999	2	0.217	Triglycerides in HDL	mmol/L	Triglycerides		Composite	23410	23710	0.0229214	0.0166538	0.772847	0.00282547	0.0143923	0.0734717	0.0159269	0.00204143	14.2144	rs10252701||rs10275488||rs10277582||rs10281571||rs10683220||rs11400459||rs12531256||rs12670403||rs13236243||rs17645813||rs2106727||rs2892838||rs4410790||rs4719497||rs6461314||rs6968554||rs6968865	TRUE	intergenic_variant	MODIFIER	-	-	5.927	0.943212								AHR (53669) - ENSG00000106546	AHR (53669) - ENSG00000106546
7_6	16980513	18241865	FALSE	7	17284577	17244953	rs4410790	chr7:17284577_C_T	IDL_TG	T	C	0.6271	0.0363	0.366	0.568	-0.0144	0.002	11.93	-+-	5.1	2.108	2	0.4577	Triglycerides in IDL	mmol/L	Lipoprotein subclasses	IDL (average diameter 28.6 nm)	Non-derived	23529	23829	0.0314305	0.0166887	1.22435	-0.000506727	0.0144396	0.0123312	0.014451	0.00206278	11.6091	rs10252701||rs10275488||rs10277582||rs10281571||rs10683220||rs11400459||rs12531256||rs12670403||rs13236243||rs17645813||rs2106727||rs2892838||rs4410790||rs4719497||rs6461314||rs6968554||rs6968865	TRUE	intergenic_variant	MODIFIER	-	-	5.927	0.943212								AHR (53669) - ENSG00000106546	AHR (53669) - ENSG00000106546
7_6	16980513	18241865	FALSE	7	17284577	17244953	rs4410790	chr7:17284577_C_T	L_HDL_CE_pct	T	C	0.6275	0.0353	0.366	0.568	0.0188	0.0019	21.37	+++	0	0.762	2	0.1654	Cholesteryl Esters to Total Lipids in Large HDL percentage	%	Relative lipoprotein lipid concentrations	Large HDL ratios	Percentage	23636	23936	-0.0186749	0.0165458	0.586641	-0.0065417	0.0141813	0.190716	-0.0190367	0.00197764	21.2068	rs10252701||rs10275488||rs10277582||rs10281571||rs10683220||rs11400459||rs12531256||rs12670403||rs13236243||rs17645813||rs2106727||rs2892838||rs4410790||rs4719497||rs6461314||rs6968554||rs6968865	TRUE	intergenic_variant	MODIFIER	-	-	5.927	0.943212								AHR (53669) - ENSG00000106546	AHR (53669) - ENSG00000106546
7_6	16980513	18241865	FALSE	7	17284577	17244953	rs4410790	chr7:17284577_C_T	L_HDL_C_pct	T	C	0.6276	0.035	0.366	0.568	0.0176	0.0019	19.58	+++	0	0.74	2	0.1607	Cholesterol to Total Lipids in Large HDL percentage	%	Relative lipoprotein lipid concentrations	Large HDL ratios	Percentage	23635	23935	-0.00985571	0.0164422	0.26051	-0.00778346	0.0140114	0.237662	-0.017922	0.00194048	19.5912	rs10252701||rs10275488||rs10277582||rs10281571||rs10683220||rs11400459||rs12531256||rs12670403||rs13236243||rs17645813||rs2106727||rs2892838||rs4410790||rs4719497||rs6461314||rs6968554||rs6968865	TRUE	intergenic_variant	MODIFIER	-	-	5.927	0.943212								AHR (53669) - ENSG00000106546	AHR (53669) - ENSG00000106546
7_6	16980513	18241865	FALSE	7	17284577	17244953	rs4410790	chr7:17284577_C_T	L_HDL_TG_pct	T	C	0.6275	0.0353	0.366	0.568	-0.018	0.0019	20.46	---	0	0.877	2	0.1904	Triglycerides to Total Lipids in Large HDL percentage	%	Relative lipoprotein lipid concentrations	Large HDL ratios	Percentage	23638	23938	0.0153064	0.0163152	0.458224	0.00537367	0.0139374	0.155011	0.0183333	0.00194209	20.4284	rs10252701||rs10275488||rs10277582||rs10281571||rs10683220||rs11400459||rs12531256||rs12670403||rs13236243||rs17645813||rs2106727||rs2892838||rs4410790||rs4719497||rs6461314||rs6968554||rs6968865	TRUE	intergenic_variant	MODIFIER	-	-	5.927	0.943212								AHR (53669) - ENSG00000106546	AHR (53669) - ENSG00000106546
7_6	16980513	18241865	FALSE	7	17284577	17244953	rs4410790	chr7:17284577_C_T	L_VLDL_C	T	C	0.6266	0.0376	0.366	0.568	-0.0135	0.0021	10.04	---	0	0.78	2	0.1693	Cholesterol in Large VLDL	mmol/L	Lipoprotein subclasses	Large VLDL (average diameter 53.6 nm)	Composite	23498	23798	0.0278587	0.0165382	1.03582	0.0117145	0.0142912	0.384696	0.0132837	0.00211989	9.43189	rs10252701||rs10275488||rs10277582||rs10281571||rs10683220||rs11400459||rs12531256||rs12670403||rs13236243||rs17645813||rs2106727||rs2892838||rs4410790||rs4719497||rs6461314||rs6968554||rs6968865	TRUE	intergenic_variant	MODIFIER	-	-	5.927	0.943212								AHR (53669) - ENSG00000106546	AHR (53669) - ENSG00000106546
7_6	16980513	18241865	FALSE	7	17284577	17244953	rs4410790	chr7:17284577_C_T	MUFA_pct	T	C	0.6274	0.0355	0.366	0.568	-0.0142	0.002	12.19	-+-	0	1.22	2	0.2649	Monounsaturated Fatty Acids to Total Fatty Acids percentage	%	Fatty acids	Fatty acid ratios	Percentage	23454	23754	0.0141354	0.0167173	0.400332	-0.00146975	0.0143098	0.0370656	0.0144896	0.00200566	12.2981	rs10252701||rs10275488||rs10277582||rs10281571||rs10683220||rs11400459||rs12531256||rs12670403||rs13236243||rs17645813||rs2106727||rs2892838||rs4410790||rs4719497||rs6461314||rs6968554||rs6968865	TRUE	intergenic_variant	MODIFIER	-	-	5.927	0.943212								AHR (53669) - ENSG00000106546	AHR (53669) - ENSG00000106546
7_6	16980513	18241865	FALSE	7	17284577	17244953	rs4410790	chr7:17284577_C_T	M_HDL_TG	T	C	0.6272	0.0361	0.366	0.568	-0.0162	0.002	15.05	---	0	1.093	2	0.2373	Triglycerides in Medium HDL	mmol/L	Lipoprotein subclasses	Medium HDL (average diameter 10.9 nm)	Non-derived	23571	23871	0.0253485	0.016667	0.891811	0.00340758	0.0144097	0.0898764	0.0163193	0.00204982	14.7691	rs10252701||rs10275488||rs10277582||rs10281571||rs10683220||rs11400459||rs12531256||rs12670403||rs13236243||rs17645813||rs2106727||rs2892838||rs4410790||rs4719497||rs6461314||rs6968554||rs6968865	TRUE	intergenic_variant	MODIFIER	-	-	5.927	0.943212								AHR (53669) - ENSG00000106546	AHR (53669) - ENSG00000106546
7_6	16980513	18241865	FALSE	7	17284577	17244953	rs4410790	chr7:17284577_C_T	M_LDL_CE_pct	T	C	0.6267	0.0374	0.366	0.568	-0.0138	0.0021	10.2	---	0	0.441	2	0.09571	Cholesteryl Esters to Total Lipids in Medium LDL percentage	%	Relative lipoprotein lipid concentrations	Medium LDL ratios	Percentage	23621	23921	0.0173948	0.0168096	0.521783	0.00470463	0.0145168	0.127333	0.0139103	0.00214685	10.0358	rs10252701||rs10275488||rs10277582||rs10281571||rs10683220||rs11400459||rs12531256||rs12670403||rs13236243||rs17645813||rs2106727||rs2892838||rs4410790||rs4719497||rs6461314||rs6968554||rs6968865	TRUE	intergenic_variant	MODIFIER	-	-	5.927	0.943212								AHR (53669) - ENSG00000106546	AHR (53669) - ENSG00000106546
7_6	16980513	18241865	FALSE	7	17284577	17244953	rs4410790	chr7:17284577_C_T	M_VLDL_TG	T	C	0.6268	0.037	0.366	0.568	-0.0133	0.0021	10.08	---	0	0.109	2	0.02369	Triglycerides in Medium VLDL	mmol/L	Lipoprotein subclasses	Medium VLDL (average diameter 44.5 nm)	Non-derived	23508	23808	0.017645	0.0165549	0.542889	0.0104301	0.0143005	0.331813	0.0133176	0.00208971	9.7318	rs10252701||rs10275488||rs10277582||rs10281571||rs10683220||rs11400459||rs12531256||rs12670403||rs13236243||rs17645813||rs2106727||rs2892838||rs4410790||rs4719497||rs6461314||rs6968554||rs6968865	TRUE	intergenic_variant	MODIFIER	-	-	5.927	0.943212								AHR (53669) - ENSG00000106546	AHR (53669) - ENSG00000106546
7_6	16980513	18241865	FALSE	7	17284577	17244953	rs4410790	chr7:17284577_C_T	PUFA_by_MUFA	T	C	0.6273	0.0357	0.366	0.568	0.0148	0.002	12.94	+-+	6.2	2.133	2	0.4631	Polyunsaturated Fatty Acids to Monounsaturated Fatty Acids ratio	ratio	Fatty acids	Fatty acid ratios	Ratio	23458	23758	-0.017343	0.0166508	0.526355	0.00597013	0.0143916	0.168602	-0.0151319	0.00202225	13.1378	rs10252701||rs10275488||rs10277582||rs10281571||rs10683220||rs11400459||rs12531256||rs12670403||rs13236243||rs17645813||rs2106727||rs2892838||rs4410790||rs4719497||rs6461314||rs6968554||rs6968865	TRUE	intergenic_variant	MODIFIER	-	-	5.927	0.943212								AHR (53669) - ENSG00000106546	AHR (53669) - ENSG00000106546
7_6	16980513	18241865	FALSE	7	17284577	17244953	rs4410790	chr7:17284577_C_T	S_HDL_TG	T	C	0.6273	0.0357	0.366	0.568	-0.0177	0.002	18.4	---	0	0.415	2	0.09021	Triglycerides in Small HDL	mmol/L	Lipoprotein subclasses	Small HDL (average diameter 8.7 nm)	Non-derived	23578	23878	0.0208146	0.016565	0.680019	0.00891656	0.0143466	0.272243	0.0178472	0.00201644	18.0611	rs10252701||rs10275488||rs10277582||rs10281571||rs10683220||rs11400459||rs12531256||rs12670403||rs13236243||rs17645813||rs2106727||rs2892838||rs4410790||rs4719497||rs6461314||rs6968554||rs6968865	TRUE	intergenic_variant	MODIFIER	-	-	5.927	0.943212								AHR (53669) - ENSG00000106546	AHR (53669) - ENSG00000106546
7_6	16980513	18241865	FALSE	7	17284577	17244953	rs4410790	chr7:17284577_C_T	S_LDL_TG	T	C	0.627	0.0367	0.366	0.568	-0.0133	0.002	10.16	---	0	1.198	2	0.2601	Triglycerides in Small LDL	mmol/L	Lipoprotein subclasses	Small LDL (average diameter 18.7 nm)	Non-derived	23550	23850	0.0248518	0.0166224	0.870008	0.0011488	0.0144003	0.0285315	0.0134175	0.00208322	9.92492	rs10252701||rs10275488||rs10277582||rs10281571||rs10683220||rs11400459||rs12531256||rs12670403||rs13236243||rs17645813||rs2106727||rs2892838||rs4410790||rs4719497||rs6461314||rs6968554||rs6968865	TRUE	intergenic_variant	MODIFIER	-	-	5.927	0.943212								AHR (53669) - ENSG00000106546	AHR (53669) - ENSG00000106546
7_6	16980513	18241865	FALSE	7	17284577	17244953	rs4410790	chr7:17284577_C_T	S_VLDL_TG	T	C	0.6271	0.0363	0.366	0.568	-0.0154	0.002	13.73	---	0	0.241	2	0.0523	Triglycerides in Small VLDL	mmol/L	Lipoprotein subclasses	Small VLDL (average diameter 36.8 nm)	Non-derived	23515	23815	0.0180201	0.0165392	0.559224	0.00876528	0.014326	0.267092	0.0154752	0.00204382	13.4338	rs10252701||rs10275488||rs10277582||rs10281571||rs10683220||rs11400459||rs12531256||rs12670403||rs13236243||rs17645813||rs2106727||rs2892838||rs4410790||rs4719497||rs6461314||rs6968554||rs6968865	TRUE	intergenic_variant	MODIFIER	-	-	5.927	0.943212								AHR (53669) - ENSG00000106546	AHR (53669) - ENSG00000106546
7_6	16980513	18241865	FALSE	7	17284577	17244953	rs4410790	chr7:17284577_C_T	Total_TG	T	C	0.627	0.0366	0.366	0.568	-0.0145	0.002	12	---	0	0.306	2	0.06639	Total Triglycerides	mmol/L	Triglycerides		Composite	23407	23707	0.0196054	0.0165801	0.625212	0.00792614	0.0143388	0.236261	0.0145566	0.00207049	11.6866	rs10252701||rs10275488||rs10277582||rs10281571||rs10683220||rs11400459||rs12531256||rs12670403||rs13236243||rs17645813||rs2106727||rs2892838||rs4410790||rs4719497||rs6461314||rs6968554||rs6968865	TRUE	intergenic_variant	MODIFIER	-	-	5.927	0.943212								AHR (53669) - ENSG00000106546	AHR (53669) - ENSG00000106546
7_6	16980513	18241865	FALSE	7	17284577	17244953	rs4410790	chr7:17284577_C_T	XL_HDL_TG_pct	T	C	0.6275	0.0353	0.366	0.568	-0.0164	0.0019	17.21	---	0	0.159	2	0.0346	Triglycerides to Total Lipids in Very Large HDL percentage	%	Relative lipoprotein lipid concentrations	Very large HDL ratios	Percentage	23633	23933	0.0167192	0.016165	0.521429	0.0109254	0.01388	0.365318	0.0165133	0.00193331	16.8775	rs10252701||rs10275488||rs10277582||rs10281571||rs10683220||rs11400459||rs12531256||rs12670403||rs13236243||rs17645813||rs2106727||rs2892838||rs4410790||rs4719497||rs6461314||rs6968554||rs6968865	TRUE	intergenic_variant	MODIFIER	-	-	5.927	0.943212								AHR (53669) - ENSG00000106546	AHR (53669) - ENSG00000106546
7_6	16980513	18241865	FALSE	7	17284577	17244953	rs4410790	chr7:17284577_C_T	XS_VLDL_TG	T	C	0.6272	0.036	0.366	0.568	-0.0166	0.002	15.79	---	0	1.453	2	0.3154	Triglycerides in Very Small VLDL	mmol/L	Lipoprotein subclasses	Very small VLDL (average diameter 31.3 nm)	Non-derived	23522	23822	0.0290192	0.0166389	1.09072	0.00294736	0.0144307	0.0766708	0.0166523	0.00204374	15.4316	rs10252701||rs10275488||rs10277582||rs10281571||rs10683220||rs11400459||rs12531256||rs12670403||rs13236243||rs17645813||rs2106727||rs2892838||rs4410790||rs4719497||rs6461314||rs6968554||rs6968865	TRUE	intergenic_variant	MODIFIER	-	-	5.927	0.943212								AHR (53669) - ENSG00000106546	AHR (53669) - ENSG00000106546
7_6	16980513	18241865	FALSE	7	17284989	17245365	rs10277582	chr7:17284989_C_T	Citrate	C	T	0.1213	0.0134	0.1185	0.1936	0.0228	0.003	13.11	++-	20.5	2.516	2	0.5464	Citrate	mmol/L	Glycolysis related metabolites		Non-derived	23473	23773	-0.00720129	0.0234502	0.119886	0.0397029	0.0180238	1.55895	0.0228082	0.00312046	12.5708	rs10252701||rs10275488||rs10277582||rs10281571||rs10683220||rs1077773||rs113896775||rs11400459||rs115256444||rs12531256||rs12670403||rs12699844||rs17645813||rs1868361||rs2106727||rs2892838||rs4410790||rs58221005||rs6968554||rs6968865||rs7791070||rs940825	TRUE	intergenic_variant	MODIFIER	-	-	0.348	0.820367	17325168	rs10247158	intron_variant&non_coding_transcript_variant	MODIFIER	ENSG00000237773	AC003075.4	2.981	AHR (53257) - ENSG00000106546	AHR (53257) - ENSG00000106546
7_6	16980513	18241865	FALSE	7	17287998	17248374	rs2106727	chr7:17287998_A_G	PUFA_pct	A	G	0.633	0.0285	0.3271	0.5677	0.0148	0.002	12.52	+-+	63.9	5.533	2	1.202	Polyunsaturated Fatty Acids to Total Fatty Acids percentage	%	Fatty acids	Fatty acid ratios	Percentage	23453	23753	-0.0315988	0.0177075	1.12875	0.016393	0.0145359	0.585995	-0.01515	0.00205654	12.7574	rs10252701||rs10275488||rs10277582||rs10281571||rs10683220||rs1077773||rs11400459||rs12531256||rs12670403||rs12699844||rs13236243||rs17645813||rs2106727||rs2892838||rs4410790||rs4719497||rs58221005||rs6461314||rs6968554||rs6968865	TRUE	intergenic_variant	MODIFIER	-	-	15.11	0.975553								AHR (50248) - ENSG00000106546	AHR (50248) - ENSG00000106546
7_6	16980513	18241865	FALSE	7	17458747	17419123	rs58221005	chr7:17458747_A_G	Gly	G	A	0.2007	0.0115	0.1242	0.2657	0.0149	0.0022	10.5	+++	0	0.213	2	0.04625	Glycine	mmol/L	Amino acids		Non-derived	23462	23762	0.00406742	0.02574	0.0582692	0.0121653	0.0156139	0.360612	0.0150657	0.00228057	10.4039	rs10252701||rs10259316||rs10275488||rs10277582||rs10281571||rs10683220||rs1077773||rs113896775||rs11400459||rs12531256||rs12699844||rs17645813||rs1868361||rs2106727||rs2892838||rs58221005||rs6968554||rs7791070	TRUE	intron_variant&non_coding_transcript_variant	MODIFIER	AC019117.1	ENSG00000236318	1.599	0.825487	17425895	rs12667669	intron_variant&non_coding_transcript_variant	MODIFIER	ENSG00000236318	AC019117.1	7.192	AHR (72971) - ENSG00000106546	AHR (83478) - ENSG00000106546
7_6	16980513	18241865	FALSE	7	17908130	17868507	rs2389858	chr7:17908130_A_T	IDL_CE_pct	T	A	0.4975	0.0308	0.493	0.7917	-0.0166	0.0019	17.13	--+	14.1	2.328	2	0.5056	Cholesteryl Esters to Total Lipids in IDL percentage	%	Relative lipoprotein lipid concentrations	IDL ratios	Percentage	23611	23911	0.0144892	0.0208019	0.313279	-0.013078	0.0141799	0.448092	-0.0169562	0.0019569	17.3447	rs10226084||rs10242866||rs10268632||rs10282707||rs10950690||rs11764965||rs11980271||rs12699921||rs12699929||rs13309934||rs13362827||rs1404417||rs17138358||rs1917368||rs2110015||rs2254594||rs2389858||rs2537594||rs2691586||rs2723509||rs2723510||rs2723513||rs2723514||rs2723517||rs2723552||rs2723553||rs2723555||rs2723562||rs2723572||rs34058374||rs3800963||rs4142995||rs4291154||rs4466298||rs4532510||rs4721668||rs4721672||rs56287412||rs6461354||rs6942635||rs6952559||rs6961768||rs772748664||rs781006834||rs79348723	TRUE	splice_polypyrimidine_tract_variant&intron_variant	LOW	SNX13	ENSG00000071189	2.348	0.911775	17854532	rs2723501	synonymous_variant	LOW	ENSG00000071189	SNX13	4.085	SNX13 (71994) - ENSG00000071189	SNX13 (31599) - ENSG00000071189
7_6	16980513	18241865	FALSE	7	17908130	17868507	rs2389858	chr7:17908130_A_T	IDL_C_pct	T	A	0.4974	0.0307	0.493	0.7917	-0.0202	0.0019	25.45	--+	40.7	3.373	2	0.7324	Cholesterol to Total Lipids in IDL percentage	%	Relative lipoprotein lipid concentrations	IDL ratios	Percentage	23610	23910	0.0102284	0.0206731	0.207074	-0.0358089	0.0142083	1.93085	-0.0202255	0.0019393	24.7393	rs10226084||rs10242866||rs10268632||rs10282707||rs10950690||rs11764965||rs11980271||rs12699921||rs12699929||rs13309934||rs13362827||rs1404417||rs17138358||rs1917368||rs2110015||rs2254594||rs2389858||rs2537594||rs2691586||rs2723509||rs2723510||rs2723513||rs2723514||rs2723517||rs2723552||rs2723553||rs2723555||rs2723562||rs2723572||rs34058374||rs3800963||rs4142995||rs4291154||rs4466298||rs4532510||rs4721668||rs4721672||rs56287412||rs6461354||rs6942635||rs6952559||rs6961768||rs772748664||rs781006834||rs79348723	TRUE	splice_polypyrimidine_tract_variant&intron_variant	LOW	SNX13	ENSG00000071189	2.348	0.911775	17854532	rs2723501	synonymous_variant	LOW	ENSG00000071189	SNX13	4.085	SNX13 (71994) - ENSG00000071189	SNX13 (31599) - ENSG00000071189
7_6	16980513	18241865	FALSE	7	17908130	17868507	rs2389858	chr7:17908130_A_T	IDL_TG_pct	T	A	0.4973	0.0304	0.493	0.7917	0.0185	0.0019	21.79	++-	55.5	4.495	2	0.976	Triglycerides to Total Lipids in IDL percentage	%	Relative lipoprotein lipid concentrations	IDL ratios	Percentage	23613	23913	-0.0183301	0.0205687	0.428475	0.0346713	0.0142439	1.82599	0.0184816	0.00191561	21.2994	rs10226084||rs10242866||rs10268632||rs10282707||rs10950690||rs11764965||rs11980271||rs12699921||rs12699929||rs13309934||rs13362827||rs1404417||rs17138358||rs1917368||rs2110015||rs2254594||rs2389858||rs2537594||rs2691586||rs2723509||rs2723510||rs2723513||rs2723514||rs2723517||rs2723552||rs2723553||rs2723555||rs2723562||rs2723572||rs34058374||rs3800963||rs4142995||rs4291154||rs4466298||rs4532510||rs4721668||rs4721672||rs56287412||rs6461354||rs6942635||rs6952559||rs6961768||rs772748664||rs781006834||rs79348723	TRUE	splice_polypyrimidine_tract_variant&intron_variant	LOW	SNX13	ENSG00000071189	2.348	0.911775	17854532	rs2723501	synonymous_variant	LOW	ENSG00000071189	SNX13	4.085	SNX13 (71994) - ENSG00000071189	SNX13 (31599) - ENSG00000071189
7_6	16980513	18241865	FALSE	7	17908130	17868507	rs2389858	chr7:17908130_A_T	M_LDL_TG_pct	T	A	0.4975	0.0309	0.493	0.7917	0.0151	0.0019	14.22	++-	39.1	3.284	2	0.7132	Triglycerides to Total Lipids in Medium LDL percentage	%	Relative lipoprotein lipid concentrations	Medium LDL ratios	Percentage	23623	23923	-0.0165468	0.0207634	0.371104	0.0292699	0.0144565	1.36755	0.0151617	0.00196651	13.9001	rs10226084||rs10242866||rs10268632||rs10282707||rs10950690||rs11764965||rs11980271||rs12699921||rs12699929||rs13309934||rs13362827||rs1404417||rs17138358||rs1917368||rs2110015||rs2254594||rs2389858||rs2537594||rs2691586||rs2723509||rs2723510||rs2723513||rs2723514||rs2723517||rs2723552||rs2723553||rs2723555||rs2723562||rs2723572||rs34058374||rs3800963||rs4142995||rs4291154||rs4466298||rs4532510||rs4721668||rs4721672||rs56287412||rs6461354||rs6942635||rs6952559||rs6961768||rs772748664||rs781006834||rs79348723	TRUE	splice_polypyrimidine_tract_variant&intron_variant	LOW	SNX13	ENSG00000071189	2.348	0.911775	17854532	rs2723501	synonymous_variant	LOW	ENSG00000071189	SNX13	4.085	SNX13 (71994) - ENSG00000071189	SNX13 (31599) - ENSG00000071189
7_6	16980513	18241865	FALSE	7	17908130	17868507	rs2389858	chr7:17908130_A_T	XS_VLDL_CE_pct	T	A	0.4973	0.0302	0.493	0.7917	-0.0159	0.0019	16.81	--+	36.4	3.145	2	0.683	Cholesteryl Esters to Total Lipids in Very Small VLDL percentage	%	Relative lipoprotein lipid concentrations	Very small VLDL ratios	Percentage	23606	23906	0.0159609	0.0204904	0.360503	-0.0279173	0.0140973	1.32179	-0.0159578	0.0018904	16.504	rs10226084||rs10242866||rs10268632||rs10282707||rs10950690||rs11764965||rs11980271||rs12699921||rs12699929||rs13309934||rs13362827||rs1404417||rs17138358||rs1917368||rs2110015||rs2254594||rs2389858||rs2537594||rs2691586||rs2723509||rs2723510||rs2723513||rs2723514||rs2723517||rs2723552||rs2723553||rs2723555||rs2723562||rs2723572||rs34058374||rs3800963||rs4142995||rs4291154||rs4466298||rs4532510||rs4721668||rs4721672||rs56287412||rs6461354||rs6942635||rs6952559||rs6961768||rs772748664||rs781006834||rs79348723	TRUE	splice_polypyrimidine_tract_variant&intron_variant	LOW	SNX13	ENSG00000071189	2.348	0.911775	17854532	rs2723501	synonymous_variant	LOW	ENSG00000071189	SNX13	4.085	SNX13 (71994) - ENSG00000071189	SNX13 (31599) - ENSG00000071189
7_6	16980513	18241865	FALSE	7	17911038	17871415	rs10282707	chr7:17911038_C_T	Sphingomyelins	C	T	0.3992	0.0364	0.3948	0.7541	-0.0173	0.002	18.02	---	0	0.561	2	0.1218	Sphingomyelins	mmol/L	Other lipids		Non-derived	23438	23738	-0.0316168	0.0194186	0.985108	-0.01565	0.013948	0.581943	-0.0171871	0.00198739	17.2809	rs10226084||rs10242866||rs10268632||rs10282707||rs10950690||rs11764965||rs11980271||rs12699921||rs12699929||rs13309934||rs13362827||rs1404417||rs17138358||rs1917368||rs2110015||rs2254594||rs2389858||rs2537594||rs2691586||rs2723509||rs2723510||rs2723513||rs2723514||rs2723517||rs2723552||rs2723553||rs2723555||rs2723562||rs2723572||rs34058374||rs3800963||rs4142995||rs4291154||rs4466298||rs4532510||rs4721668||rs4721672||rs56287412||rs6461354||rs6942635||rs6952559||rs6961768||rs772748664||rs781006834||rs79348723	TRUE	intron_variant	MODIFIER	SNX13	ENSG00000071189	7.558	0.816012	17908130	rs2389858	splice_polypyrimidine_tract_variant&intron_variant	LOW	ENSG00000071189	SNX13	2.348	SNX13 (69086) - ENSG00000071189	SNX13 (28691) - ENSG00000071189
7_6	16980513	18241865	FALSE	7	17911752	17872129	rs1917368	chr7:17911752_G_T	GlycA	G	T	0.3996	0.0382	0.3952	0.7935	-0.0145	0.002	11.98	---	0	1.504	2	0.3267	Glycoprotein Acetyls	mmol/L	Inflammation		Non-derived	23480	23780	-0.0340613	0.021341	0.956725	-0.0261213	0.0146661	1.12551	-0.0141055	0.00206804	11.0429	rs10226084||rs10242866||rs10268632||rs10282707||rs10950690||rs11764965||rs11980271||rs12699921||rs12699929||rs13309934||rs13362827||rs1404417||rs17138358||rs1917368||rs2110015||rs2254594||rs2389858||rs2537594||rs2691586||rs2723509||rs2723510||rs2723513||rs2723514||rs2723517||rs2723552||rs2723553||rs2723555||rs2723562||rs2723572||rs34058374||rs3800963||rs4142995||rs4291154||rs4466298||rs4532510||rs4721668||rs4721672||rs56287412||rs6461354||rs6942635||rs6952559||rs6961768||rs772748664||rs781006834||rs79348723	TRUE	intron_variant	MODIFIER	SNX13	ENSG00000071189	3.346	0.958915	17911038	rs10282707	intron_variant	MODIFIER	ENSG00000071189	SNX13	7.558	SNX13 (68372) - ENSG00000071189	SNX13 (27977) - ENSG00000071189
7_6	16980513	18241865	FALSE	7	17919258	17879635	rs4142995	chr7:17919258_G_T	L_VLDL_FC	G	T	0.4003	0.0371	0.3956	0.7539	0.0139	0.002	11.13	++-	0	1.312	2	0.2849	Free Cholesterol in Large VLDL	mmol/L	Lipoprotein subclasses	Large VLDL (average diameter 53.6 nm)	Non-derived	23500	23800	-0.00847355	0.0196533	0.176292	0.0151325	0.0144281	0.531267	0.0140931	0.00205695	11.136	rs10226084||rs10242866||rs10268632||rs10282707||rs10950690||rs11764965||rs11980271||rs12699921||rs12699929||rs13309934||rs13362827||rs1404417||rs17138358||rs1917368||rs2110015||rs2254594||rs2389858||rs2537594||rs2691586||rs2723509||rs2723510||rs2723513||rs2723514||rs2723517||rs2723552||rs2723553||rs2723555||rs2723562||rs2723572||rs34058374||rs3800963||rs4142995||rs4291154||rs4466298||rs4532510||rs4721668||rs4721672||rs56287412||rs6461354||rs6942635||rs6952559||rs6961768||rs772748664||rs781006834||rs79348723	TRUE	intron_variant	MODIFIER	SNX13	ENSG00000071189	1.534	0.963762	17911038	rs10282707	intron_variant	MODIFIER	ENSG00000071189	SNX13	7.558	SNX13 (60866) - ENSG00000071189	SNX13 (20471) - ENSG00000071189
7_6	16980513	18241865	FALSE	7	17919258	17879635	rs4142995	chr7:17919258_G_T	L_VLDL_L	G	T	0.4003	0.037	0.3956	0.7539	0.0141	0.002	11.57	++-	0	1.199	2	0.2603	Total Lipids in Large VLDL	mmol/L	Lipoprotein subclasses	Large VLDL (average diameter 53.6 nm)	Composite	23496	23796	-0.00715146	0.0196556	0.1451	0.0160545	0.0144281	0.575403	0.0143229	0.00205169	11.5331	rs10226084||rs10242866||rs10268632||rs10282707||rs10950690||rs11764965||rs11980271||rs12699921||rs12699929||rs13309934||rs13362827||rs1404417||rs17138358||rs1917368||rs2110015||rs2254594||rs2389858||rs2537594||rs2691586||rs2723509||rs2723510||rs2723513||rs2723514||rs2723517||rs2723552||rs2723553||rs2723555||rs2723562||rs2723572||rs34058374||rs3800963||rs4142995||rs4291154||rs4466298||rs4532510||rs4721668||rs4721672||rs56287412||rs6461354||rs6942635||rs6952559||rs6961768||rs772748664||rs781006834||rs79348723	TRUE	intron_variant	MODIFIER	SNX13	ENSG00000071189	1.534	0.963762	17911038	rs10282707	intron_variant	MODIFIER	ENSG00000071189	SNX13	7.558	SNX13 (60866) - ENSG00000071189	SNX13 (20471) - ENSG00000071189
7_6	16980513	18241865	FALSE	7	17919258	17879635	rs4142995	chr7:17919258_G_T	L_VLDL_P	G	T	0.4003	0.037	0.3956	0.7539	0.0142	0.002	11.74	++-	0	1.166	2	0.2532	Concentration of Large VLDL Particles	mmol/L	Lipoprotein subclasses	Large VLDL (average diameter 53.6 nm)	Non-derived	23495	23795	-0.00688358	0.0196745	0.138804	0.015208	0.014439	0.534286	0.0144311	0.00204935	11.7217	rs10226084||rs10242866||rs10268632||rs10282707||rs10950690||rs11764965||rs11980271||rs12699921||rs12699929||rs13309934||rs13362827||rs1404417||rs17138358||rs1917368||rs2110015||rs2254594||rs2389858||rs2537594||rs2691586||rs2723509||rs2723510||rs2723513||rs2723514||rs2723517||rs2723552||rs2723553||rs2723555||rs2723562||rs2723572||rs34058374||rs3800963||rs4142995||rs4291154||rs4466298||rs4532510||rs4721668||rs4721672||rs56287412||rs6461354||rs6942635||rs6952559||rs6961768||rs772748664||rs781006834||rs79348723	TRUE	intron_variant	MODIFIER	SNX13	ENSG00000071189	1.534	0.963762	17911038	rs10282707	intron_variant	MODIFIER	ENSG00000071189	SNX13	7.558	SNX13 (60866) - ENSG00000071189	SNX13 (20471) - ENSG00000071189
7_6	16980513	18241865	FALSE	7	17919258	17879635	rs4142995	chr7:17919258_G_T	L_VLDL_PL	G	T	0.4003	0.037	0.3956	0.7539	0.0152	0.002	13.46	++-	0	1.454	2	0.3158	Phospholipids in Large VLDL	mmol/L	Lipoprotein subclasses	Large VLDL (average diameter 53.6 nm)	Non-derived	23497	23797	-0.00809554	0.0195637	0.168119	0.0173221	0.0144131	0.639349	0.0154524	0.00204196	13.4194	rs10226084||rs10242866||rs10268632||rs10282707||rs10950690||rs11764965||rs11980271||rs12699921||rs12699929||rs13309934||rs13362827||rs1404417||rs17138358||rs1917368||rs2110015||rs2254594||rs2389858||rs2537594||rs2691586||rs2723509||rs2723510||rs2723513||rs2723514||rs2723517||rs2723552||rs2723553||rs2723555||rs2723562||rs2723572||rs34058374||rs3800963||rs4142995||rs4291154||rs4466298||rs4532510||rs4721668||rs4721672||rs56287412||rs6461354||rs6942635||rs6952559||rs6961768||rs772748664||rs781006834||rs79348723	TRUE	intron_variant	MODIFIER	SNX13	ENSG00000071189	1.534	0.963762	17911038	rs10282707	intron_variant	MODIFIER	ENSG00000071189	SNX13	7.558	SNX13 (60866) - ENSG00000071189	SNX13 (20471) - ENSG00000071189
7_6	16980513	18241865	FALSE	7	17919258	17879635	rs4142995	chr7:17919258_G_T	L_VLDL_TG	G	T	0.4002	0.0367	0.3956	0.7539	0.0142	0.002	11.8	++-	0	0.85	2	0.1847	Triglycerides in Large VLDL	mmol/L	Lipoprotein subclasses	Large VLDL (average diameter 53.6 nm)	Non-derived	23501	23801	-0.00351878	0.0196927	0.066419	0.0169898	0.0144157	0.622382	0.0143203	0.00203762	11.6787	rs10226084||rs10242866||rs10268632||rs10282707||rs10950690||rs11764965||rs11980271||rs12699921||rs12699929||rs13309934||rs13362827||rs1404417||rs17138358||rs1917368||rs2110015||rs2254594||rs2389858||rs2537594||rs2691586||rs2723509||rs2723510||rs2723513||rs2723514||rs2723517||rs2723552||rs2723553||rs2723555||rs2723562||rs2723572||rs34058374||rs3800963||rs4142995||rs4291154||rs4466298||rs4532510||rs4721668||rs4721672||rs56287412||rs6461354||rs6942635||rs6952559||rs6961768||rs772748664||rs781006834||rs79348723	TRUE	intron_variant	MODIFIER	SNX13	ENSG00000071189	1.534	0.963762	17911038	rs10282707	intron_variant	MODIFIER	ENSG00000071189	SNX13	7.558	SNX13 (60866) - ENSG00000071189	SNX13 (20471) - ENSG00000071189
7_6	16980513	18241865	FALSE	7	17919258	17879635	rs4142995	chr7:17919258_G_T	VLDL_TG	G	T	0.4002	0.0367	0.3956	0.7539	0.0146	0.002	12.55	++-	0	0.853	2	0.1852	Triglycerides in VLDL	mmol/L	Triglycerides		Composite	23408	23708	-0.00327089	0.0196821	0.061475	0.0167056	0.0144638	0.605382	0.0147721	0.00203255	12.4372	rs10226084||rs10242866||rs10268632||rs10282707||rs10950690||rs11764965||rs11980271||rs12699921||rs12699929||rs13309934||rs13362827||rs1404417||rs17138358||rs1917368||rs2110015||rs2254594||rs2389858||rs2537594||rs2691586||rs2723509||rs2723510||rs2723513||rs2723514||rs2723517||rs2723552||rs2723553||rs2723555||rs2723562||rs2723572||rs34058374||rs3800963||rs4142995||rs4291154||rs4466298||rs4532510||rs4721668||rs4721672||rs56287412||rs6461354||rs6942635||rs6952559||rs6961768||rs772748664||rs781006834||rs79348723	TRUE	intron_variant	MODIFIER	SNX13	ENSG00000071189	1.534	0.963762	17911038	rs10282707	intron_variant	MODIFIER	ENSG00000071189	SNX13	7.558	SNX13 (60866) - ENSG00000071189	SNX13 (20471) - ENSG00000071189
7_6	16980513	18241865	FALSE	7	17919258	17879635	rs4142995	chr7:17919258_G_T	XL_VLDL_L	G	T	0.4002	0.0368	0.3956	0.7539	0.0154	0.002	13.83	++-	0	0.96	2	0.2086	Total Lipids in Very Large VLDL	mmol/L	Lipoprotein subclasses	Very large VLDL (average diameter 64 nm)	Composite	23489	23789	-0.00343268	0.0196572	0.0648091	0.018113	0.0144241	0.679422	0.0155752	0.00203673	13.6873	rs10226084||rs10242866||rs10268632||rs10282707||rs10950690||rs11764965||rs11980271||rs12699921||rs12699929||rs13309934||rs13362827||rs1404417||rs17138358||rs1917368||rs2110015||rs2254594||rs2389858||rs2537594||rs2691586||rs2723509||rs2723510||rs2723513||rs2723514||rs2723517||rs2723552||rs2723553||rs2723555||rs2723562||rs2723572||rs34058374||rs3800963||rs4142995||rs4291154||rs4466298||rs4532510||rs4721668||rs4721672||rs56287412||rs6461354||rs6942635||rs6952559||rs6961768||rs772748664||rs781006834||rs79348723	TRUE	intron_variant	MODIFIER	SNX13	ENSG00000071189	1.534	0.963762	17911038	rs10282707	intron_variant	MODIFIER	ENSG00000071189	SNX13	7.558	SNX13 (60866) - ENSG00000071189	SNX13 (20471) - ENSG00000071189
7_6	16980513	18241865	FALSE	7	17919258	17879635	rs4142995	chr7:17919258_G_T	XL_VLDL_P	G	T	0.4002	0.0368	0.3956	0.7539	0.0154	0.002	13.77	++-	0	0.938	2	0.2037	Concentration of Very Large VLDL Particles	mmol/L	Lipoprotein subclasses	Very large VLDL (average diameter 64 nm)	Non-derived	23488	23788	-0.00309403	0.0196221	0.0581367	0.0185716	0.0144317	0.703024	0.0154931	0.00203279	13.6011	rs10226084||rs10242866||rs10268632||rs10282707||rs10950690||rs11764965||rs11980271||rs12699921||rs12699929||rs13309934||rs13362827||rs1404417||rs17138358||rs1917368||rs2110015||rs2254594||rs2389858||rs2537594||rs2691586||rs2723509||rs2723510||rs2723513||rs2723514||rs2723517||rs2723552||rs2723553||rs2723555||rs2723562||rs2723572||rs34058374||rs3800963||rs4142995||rs4291154||rs4466298||rs4532510||rs4721668||rs4721672||rs56287412||rs6461354||rs6942635||rs6952559||rs6961768||rs772748664||rs781006834||rs79348723	TRUE	intron_variant	MODIFIER	SNX13	ENSG00000071189	1.534	0.963762	17911038	rs10282707	intron_variant	MODIFIER	ENSG00000071189	SNX13	7.558	SNX13 (60866) - ENSG00000071189	SNX13 (20471) - ENSG00000071189
7_6	16980513	18241865	FALSE	7	17919258	17879635	rs4142995	chr7:17919258_G_T	XL_VLDL_TG	G	T	0.4001	0.0364	0.3956	0.7539	0.0162	0.002	15.44	+++	0	0.521	2	0.1132	Triglycerides in Very Large VLDL	mmol/L	Lipoprotein subclasses	Very large VLDL (average diameter 64 nm)	Non-derived	23494	23794	0.00391477	0.0196245	0.0747477	0.0213838	0.0144014	0.861425	0.01619	0.00201248	15.0637	rs10226084||rs10242866||rs10268632||rs10282707||rs10950690||rs11764965||rs11980271||rs12699921||rs12699929||rs13309934||rs13362827||rs1404417||rs17138358||rs1917368||rs2110015||rs2254594||rs2389858||rs2537594||rs2691586||rs2723509||rs2723510||rs2723513||rs2723514||rs2723517||rs2723552||rs2723553||rs2723555||rs2723562||rs2723572||rs34058374||rs3800963||rs4142995||rs4291154||rs4466298||rs4532510||rs4721668||rs4721672||rs56287412||rs6461354||rs6942635||rs6952559||rs6961768||rs772748664||rs781006834||rs79348723	TRUE	intron_variant	MODIFIER	SNX13	ENSG00000071189	1.534	0.963762	17911038	rs10282707	intron_variant	MODIFIER	ENSG00000071189	SNX13	7.558	SNX13 (60866) - ENSG00000071189	SNX13 (20471) - ENSG00000071189
7_6	16980513	18241865	FALSE	7	17920253	17880630	rs17138358	chr7:17920253_C_G	IDL_FC_pct	G	C	0.3998	0.0229	0.3964	0.5868	-0.017	0.0021	15.9	---	0	0.373	2	0.08094	Free Cholesterol to Total Lipids in IDL percentage	%	Relative lipoprotein lipid concentrations	IDL ratios	Percentage	23612	23912	-0.0076845	0.0174197	0.18104	-0.0212517	0.0144945	0.84589	-0.0170568	0.00209109	15.4638	rs10226084||rs10242866||rs10268632||rs10282707||rs10950690||rs11764965||rs11980271||rs12699921||rs12699929||rs13309934||rs13362827||rs1404417||rs17138358||rs1917368||rs2110015||rs2254594||rs2389858||rs2537594||rs2691586||rs2723509||rs2723510||rs2723513||rs2723514||rs2723517||rs2723552||rs2723553||rs2723555||rs2723562||rs2723572||rs34058374||rs3800963||rs4142995||rs4291154||rs4466298||rs4532510||rs4721668||rs4721672||rs56287412||rs6461354||rs6942635||rs6952559||rs6961768||rs772748664||rs781006834||rs79348723	TRUE	intron_variant	MODIFIER	SNX13	ENSG00000071189	0.608	0.958607	17911038	rs10282707	intron_variant	MODIFIER	ENSG00000071189	SNX13	7.558	SNX13 (59871) - ENSG00000071189	SNX13 (19476) - ENSG00000071189
7_6	16980513	18241865	FALSE	7	17920253	17880630	rs17138358	chr7:17920253_C_G	LA_pct	G	C	0.3996	0.0222	0.3964	0.5868	-0.0145	0.002	12.64	--+	19.5	2.485	2	0.5396	Linoleic Acid to Total Fatty Acids percentage	%	Fatty acids	Fatty acid ratios	Percentage	23456	23756	0.0126461	0.0173982	0.330396	-0.0162775	0.0142286	0.597521	-0.0148812	0.00201824	12.7789	rs10226084||rs10242866||rs10268632||rs10282707||rs10950690||rs11764965||rs11980271||rs12699921||rs12699929||rs13309934||rs13362827||rs1404417||rs17138358||rs1917368||rs2110015||rs2254594||rs2389858||rs2537594||rs2691586||rs2723509||rs2723510||rs2723513||rs2723514||rs2723517||rs2723552||rs2723553||rs2723555||rs2723562||rs2723572||rs34058374||rs3800963||rs4142995||rs4291154||rs4466298||rs4532510||rs4721668||rs4721672||rs56287412||rs6461354||rs6942635||rs6952559||rs6961768||rs772748664||rs781006834||rs79348723	TRUE	intron_variant	MODIFIER	SNX13	ENSG00000071189	0.608	0.958607	17911038	rs10282707	intron_variant	MODIFIER	ENSG00000071189	SNX13	7.558	SNX13 (59871) - ENSG00000071189	SNX13 (19476) - ENSG00000071189
7_6	16980513	18241865	FALSE	7	17920253	17880630	rs17138358	chr7:17920253_C_G	L_LDL_FC_pct	G	C	0.3995	0.0218	0.3964	0.5868	-0.0172	0.0019	18.72	--+	0	1.557	2	0.3382	Free Cholesterol to Total Lipids in Large LDL percentage	%	Relative lipoprotein lipid concentrations	Large LDL ratios	Percentage	23617	23917	0.00371084	0.0169992	0.0823899	-0.0155651	0.0140259	0.57331	-0.0175415	0.00194161	18.7834	rs10226084||rs10242866||rs10268632||rs10282707||rs10950690||rs11764965||rs11980271||rs12699921||rs12699929||rs13309934||rs13362827||rs1404417||rs17138358||rs1917368||rs2110015||rs2254594||rs2389858||rs2537594||rs2691586||rs2723509||rs2723510||rs2723513||rs2723514||rs2723517||rs2723552||rs2723553||rs2723555||rs2723562||rs2723572||rs34058374||rs3800963||rs4142995||rs4291154||rs4466298||rs4532510||rs4721668||rs4721672||rs56287412||rs6461354||rs6942635||rs6952559||rs6961768||rs772748664||rs781006834||rs79348723	TRUE	intron_variant	MODIFIER	SNX13	ENSG00000071189	0.608	0.958607	17911038	rs10282707	intron_variant	MODIFIER	ENSG00000071189	SNX13	7.558	SNX13 (59871) - ENSG00000071189	SNX13 (19476) - ENSG00000071189
7_6	16980513	18241865	FALSE	7	17920253	17880630	rs17138358	chr7:17920253_C_G	L_LDL_TG_pct	G	C	0.3996	0.0223	0.3964	0.5868	0.0179	0.002	19.15	+++	0	0.692	2	0.1502	Triglycerides to Total Lipids in Large LDL percentage	%	Relative lipoprotein lipid concentrations	Large LDL ratios	Percentage	23618	23918	0.00412962	0.0170876	0.0920339	0.0154935	0.0141817	0.561275	0.0181332	0.00199357	19.0275	rs10226084||rs10242866||rs10268632||rs10282707||rs10950690||rs11764965||rs11980271||rs12699921||rs12699929||rs13309934||rs13362827||rs1404417||rs17138358||rs1917368||rs2110015||rs2254594||rs2389858||rs2537594||rs2691586||rs2723509||rs2723510||rs2723513||rs2723514||rs2723517||rs2723552||rs2723553||rs2723555||rs2723562||rs2723572||rs34058374||rs3800963||rs4142995||rs4291154||rs4466298||rs4532510||rs4721668||rs4721672||rs56287412||rs6461354||rs6942635||rs6952559||rs6961768||rs772748664||rs781006834||rs79348723	TRUE	intron_variant	MODIFIER	SNX13	ENSG00000071189	0.608	0.958607	17911038	rs10282707	intron_variant	MODIFIER	ENSG00000071189	SNX13	7.558	SNX13 (59871) - ENSG00000071189	SNX13 (19476) - ENSG00000071189
7_6	16980513	18241865	FALSE	7	17920253	17880630	rs17138358	chr7:17920253_C_G	Omega_6_pct	G	C	0.3996	0.0223	0.3964	0.5868	-0.0144	0.002	12.46	--+	38.5	3.251	2	0.7059	Omega-6 Fatty Acids to Total Fatty Acids percentage	%	Fatty acids	Fatty acid ratios	Percentage	23452	23752	0.0164638	0.0172518	0.468625	-0.0160362	0.0145616	0.567382	-0.0147905	0.00201176	12.7094	rs10226084||rs10242866||rs10268632||rs10282707||rs10950690||rs11764965||rs11980271||rs12699921||rs12699929||rs13309934||rs13362827||rs1404417||rs17138358||rs1917368||rs2110015||rs2254594||rs2389858||rs2537594||rs2691586||rs2723509||rs2723510||rs2723513||rs2723514||rs2723517||rs2723552||rs2723553||rs2723555||rs2723562||rs2723572||rs34058374||rs3800963||rs4142995||rs4291154||rs4466298||rs4532510||rs4721668||rs4721672||rs56287412||rs6461354||rs6942635||rs6952559||rs6961768||rs772748664||rs781006834||rs79348723	TRUE	intron_variant	MODIFIER	SNX13	ENSG00000071189	0.608	0.958607	17911038	rs10282707	intron_variant	MODIFIER	ENSG00000071189	SNX13	7.558	SNX13 (59871) - ENSG00000071189	SNX13 (19476) - ENSG00000071189
7_6	16980513	18241865	FALSE	7	17920253	17880630	rs17138358	chr7:17920253_C_G	XS_VLDL_C_pct	G	C	0.3996	0.022	0.3964	0.5868	-0.0157	0.0019	15.62	---	0	0.644	2	0.1399	Cholesterol to Total Lipids in Very Small VLDL percentage	%	Relative lipoprotein lipid concentrations	Very small VLDL ratios	Percentage	23605	23905	-0.0023286	0.0169084	0.0503843	-0.0147462	0.013932	0.537825	-0.0159351	0.00195038	15.5118	rs10226084||rs10242866||rs10268632||rs10282707||rs10950690||rs11764965||rs11980271||rs12699921||rs12699929||rs13309934||rs13362827||rs1404417||rs17138358||rs1917368||rs2110015||rs2254594||rs2389858||rs2537594||rs2691586||rs2723509||rs2723510||rs2723513||rs2723514||rs2723517||rs2723552||rs2723553||rs2723555||rs2723562||rs2723572||rs34058374||rs3800963||rs4142995||rs4291154||rs4466298||rs4532510||rs4721668||rs4721672||rs56287412||rs6461354||rs6942635||rs6952559||rs6961768||rs772748664||rs781006834||rs79348723	TRUE	intron_variant	MODIFIER	SNX13	ENSG00000071189	0.608	0.958607	17911038	rs10282707	intron_variant	MODIFIER	ENSG00000071189	SNX13	7.558	SNX13 (59871) - ENSG00000071189	SNX13 (19476) - ENSG00000071189
7_6	16980513	18241865	FALSE	7	17920613	17880990	rs10242866	chr7:17920613_C_T	ApoA1	C	T	0.4004	0.035	0.3963	0.7598	-0.0215	0.0018	30.59	---	23.8	2.626	2	0.5701	Apolipoprotein A1	g/l	Apolipoproteins		Non-derived	23440	23740	-0.0415946	0.0193185	1.5043	-0.0377648	0.0134654	2.29773	-0.0209544	0.00186947	28.4324	rs10226084||rs10242866||rs10268632||rs10282707||rs10950690||rs11764965||rs11980271||rs12699921||rs12699929||rs13309934||rs13362827||rs1404417||rs17138358||rs1917368||rs2110015||rs2254594||rs2389858||rs2537594||rs2691586||rs2723509||rs2723510||rs2723513||rs2723514||rs2723517||rs2723552||rs2723553||rs2723555||rs2723562||rs2723572||rs34058374||rs3800963||rs4142995||rs4291154||rs4466298||rs4532510||rs4721668||rs4721672||rs56287412||rs6461354||rs6942635||rs6952559||rs6961768||rs772748664||rs781006834||rs79348723	TRUE	intron_variant	MODIFIER	SNX13	ENSG00000071189	0.720	0.830732	17908130	rs2389858	splice_polypyrimidine_tract_variant&intron_variant	LOW	ENSG00000071189	SNX13	2.348	SNX13 (59511) - ENSG00000071189	SNX13 (19116) - ENSG00000071189
7_6	16980513	18241865	FALSE	7	17920613	17880990	rs10242866	chr7:17920613_C_T	Cholines	C	T	0.4006	0.0358	0.3963	0.7598	-0.0128	0.002	10.2	---	1.4	2.029	2	0.4405	Total Cholines	mmol/L	Other lipids		Non-derived	23436	23736	-0.040713	0.0199414	1.38523	-0.0154026	0.0140165	0.565728	-0.0124283	0.00198095	9.45341	rs10226084||rs10242866||rs10268632||rs10282707||rs10950690||rs11764965||rs11980271||rs12699921||rs12699929||rs13309934||rs13362827||rs1404417||rs17138358||rs1917368||rs2110015||rs2254594||rs2389858||rs2537594||rs2691586||rs2723509||rs2723510||rs2723513||rs2723514||rs2723517||rs2723552||rs2723553||rs2723555||rs2723562||rs2723572||rs34058374||rs3800963||rs4142995||rs4291154||rs4466298||rs4532510||rs4721668||rs4721672||rs56287412||rs6461354||rs6942635||rs6952559||rs6961768||rs772748664||rs781006834||rs79348723	TRUE	intron_variant	MODIFIER	SNX13	ENSG00000071189	0.720	0.830732	17908130	rs2389858	splice_polypyrimidine_tract_variant&intron_variant	LOW	ENSG00000071189	SNX13	2.348	SNX13 (59511) - ENSG00000071189	SNX13 (19116) - ENSG00000071189
7_6	16980513	18241865	FALSE	7	17920613	17880990	rs10242866	chr7:17920613_C_T	HDL_C	C	T	0.4003	0.0342	0.3963	0.7598	-0.0232	0.0018	38.4	---	0	0.975	2	0.2117	HDL Cholesterol	mmol/L	Cholesterol		Composite	23406	23706	-0.0231414	0.0190152	0.650515	-0.0360806	0.013125	2.22348	-0.0229996	0.00180057	36.6375	rs10226084||rs10242866||rs10268632||rs10282707||rs10950690||rs11764965||rs11980271||rs12699921||rs12699929||rs13309934||rs13362827||rs1404417||rs17138358||rs1917368||rs2110015||rs2254594||rs2389858||rs2537594||rs2691586||rs2723509||rs2723510||rs2723513||rs2723514||rs2723517||rs2723552||rs2723553||rs2723555||rs2723562||rs2723572||rs34058374||rs3800963||rs4142995||rs4291154||rs4466298||rs4532510||rs4721668||rs4721672||rs56287412||rs6461354||rs6942635||rs6952559||rs6961768||rs772748664||rs781006834||rs79348723	TRUE	intron_variant	MODIFIER	SNX13	ENSG00000071189	0.720	0.830732	17908130	rs2389858	splice_polypyrimidine_tract_variant&intron_variant	LOW	ENSG00000071189	SNX13	2.348	SNX13 (59511) - ENSG00000071189	SNX13 (19116) - ENSG00000071189
7_6	16980513	18241865	FALSE	7	17920613	17880990	rs10242866	chr7:17920613_C_T	HDL_CE	C	T	0.4003	0.0344	0.3963	0.7598	-0.0242	0.0018	41.15	---	0	1.237	2	0.2685	Cholesteryl Esters in HDL	mmol/L	Cholesteryl esters		Composite	23418	23718	-0.0232681	0.0190119	0.655606	-0.038652	0.0131334	2.48809	-0.0239235	0.00180903	39.1981	rs10226084||rs10242866||rs10268632||rs10282707||rs10950690||rs11764965||rs11980271||rs12699921||rs12699929||rs13309934||rs13362827||rs1404417||rs17138358||rs1917368||rs2110015||rs2254594||rs2389858||rs2537594||rs2691586||rs2723509||rs2723510||rs2723513||rs2723514||rs2723517||rs2723552||rs2723553||rs2723555||rs2723562||rs2723572||rs34058374||rs3800963||rs4142995||rs4291154||rs4466298||rs4532510||rs4721668||rs4721672||rs56287412||rs6461354||rs6942635||rs6952559||rs6961768||rs772748664||rs781006834||rs79348723	TRUE	intron_variant	MODIFIER	SNX13	ENSG00000071189	0.720	0.830732	17908130	rs2389858	splice_polypyrimidine_tract_variant&intron_variant	LOW	ENSG00000071189	SNX13	2.348	SNX13 (59511) - ENSG00000071189	SNX13 (19116) - ENSG00000071189
7_6	16980513	18241865	FALSE	7	17920613	17880990	rs10242866	chr7:17920613_C_T	HDL_FC	C	T	0.4002	0.034	0.3963	0.7598	-0.0194	0.0018	27.32	---	0	0.173	2	0.03766	Free Cholesterol in HDL	mmol/L	Free cholesterol		Composite	23422	23722	-0.0223703	0.0190442	0.619546	-0.0243705	0.0131691	1.19227	-0.019251	0.00178809	26.3037	rs10226084||rs10242866||rs10268632||rs10282707||rs10950690||rs11764965||rs11980271||rs12699921||rs12699929||rs13309934||rs13362827||rs1404417||rs17138358||rs1917368||rs2110015||rs2254594||rs2389858||rs2537594||rs2691586||rs2723509||rs2723510||rs2723513||rs2723514||rs2723517||rs2723552||rs2723553||rs2723555||rs2723562||rs2723572||rs34058374||rs3800963||rs4142995||rs4291154||rs4466298||rs4532510||rs4721668||rs4721672||rs56287412||rs6461354||rs6942635||rs6952559||rs6961768||rs772748664||rs781006834||rs79348723	TRUE	intron_variant	MODIFIER	SNX13	ENSG00000071189	0.720	0.830732	17908130	rs2389858	splice_polypyrimidine_tract_variant&intron_variant	LOW	ENSG00000071189	SNX13	2.348	SNX13 (59511) - ENSG00000071189	SNX13 (19116) - ENSG00000071189
7_6	16980513	18241865	FALSE	7	17920613	17880990	rs10242866	chr7:17920613_C_T	HDL_L	C	T	0.4003	0.0344	0.3963	0.7598	-0.0202	0.0018	28.57	---	0	1.778	2	0.3861	Total Lipids in HDL	mmol/L	Total lipids		Composite	23426	23726	-0.0321408	0.0190864	1.03532	-0.035434	0.0132202	2.13338	-0.0197561	0.00181855	26.7653	rs10226084||rs10242866||rs10268632||rs10282707||rs10950690||rs11764965||rs11980271||rs12699921||rs12699929||rs13309934||rs13362827||rs1404417||rs17138358||rs1917368||rs2110015||rs2254594||rs2389858||rs2537594||rs2691586||rs2723509||rs2723510||rs2723513||rs2723514||rs2723517||rs2723552||rs2723553||rs2723555||rs2723562||rs2723572||rs34058374||rs3800963||rs4142995||rs4291154||rs4466298||rs4532510||rs4721668||rs4721672||rs56287412||rs6461354||rs6942635||rs6952559||rs6961768||rs772748664||rs781006834||rs79348723	TRUE	intron_variant	MODIFIER	SNX13	ENSG00000071189	0.720	0.830732	17908130	rs2389858	splice_polypyrimidine_tract_variant&intron_variant	LOW	ENSG00000071189	SNX13	2.348	SNX13 (59511) - ENSG00000071189	SNX13 (19116) - ENSG00000071189
7_6	16980513	18241865	FALSE	7	17920613	17880990	rs10242866	chr7:17920613_C_T	HDL_P	C	T	0.4006	0.0356	0.3963	0.7598	-0.0238	0.0019	35.22	---	25.9	2.699	2	0.5861	Concentration of HDL Particles	mmol/L	Lipoprotein particle concentrations		Composite	23430	23730	-0.0498671	0.0195867	1.96267	-0.0364656	0.0136466	2.1228	-0.023302	0.0019301	32.8333	rs10226084||rs10242866||rs10268632||rs10282707||rs10950690||rs11764965||rs11980271||rs12699921||rs12699929||rs13309934||rs13362827||rs1404417||rs17138358||rs1917368||rs2110015||rs2254594||rs2389858||rs2537594||rs2691586||rs2723509||rs2723510||rs2723513||rs2723514||rs2723517||rs2723552||rs2723553||rs2723555||rs2723562||rs2723572||rs34058374||rs3800963||rs4142995||rs4291154||rs4466298||rs4532510||rs4721668||rs4721672||rs56287412||rs6461354||rs6942635||rs6952559||rs6961768||rs772748664||rs781006834||rs79348723	TRUE	intron_variant	MODIFIER	SNX13	ENSG00000071189	0.720	0.830732	17908130	rs2389858	splice_polypyrimidine_tract_variant&intron_variant	LOW	ENSG00000071189	SNX13	2.348	SNX13 (59511) - ENSG00000071189	SNX13 (19116) - ENSG00000071189
7_6	16980513	18241865	FALSE	7	17920613	17880990	rs10242866	chr7:17920613_C_T	HDL_PL	C	T	0.4004	0.0348	0.3963	0.7598	-0.0184	0.0018	23.51	---	10.4	2.232	2	0.4847	Phospholipids in HDL	mmol/L	Phospholipids		Composite	23414	23714	-0.035632	0.0190752	1.20926	-0.0338731	0.0132959	1.96474	-0.0179442	0.00183713	21.8091	rs10226084||rs10242866||rs10268632||rs10282707||rs10950690||rs11764965||rs11980271||rs12699921||rs12699929||rs13309934||rs13362827||rs1404417||rs17138358||rs1917368||rs2110015||rs2254594||rs2389858||rs2537594||rs2691586||rs2723509||rs2723510||rs2723513||rs2723514||rs2723517||rs2723552||rs2723553||rs2723555||rs2723562||rs2723572||rs34058374||rs3800963||rs4142995||rs4291154||rs4466298||rs4532510||rs4721668||rs4721672||rs56287412||rs6461354||rs6942635||rs6952559||rs6961768||rs772748664||rs781006834||rs79348723	TRUE	intron_variant	MODIFIER	SNX13	ENSG00000071189	0.720	0.830732	17908130	rs2389858	splice_polypyrimidine_tract_variant&intron_variant	LOW	ENSG00000071189	SNX13	2.348	SNX13 (59511) - ENSG00000071189	SNX13 (19116) - ENSG00000071189
7_6	16980513	18241865	FALSE	7	17920613	17880990	rs10242866	chr7:17920613_C_T	L_VLDL_PL_pct	C	T	0.4008	0.0367	0.3963	0.7598	0.0153	0.002	13.86	++-	0	1.083	2	0.2352	Phospholipids to Total Lipids in Large VLDL percentage	%	Relative lipoprotein lipid concentrations	Large VLDL ratios	Percentage	23589	23889	-0.00493124	0.0197392	0.0954321	0.0131892	0.0145431	0.438351	0.0155193	0.00201281	13.9011	rs10226084||rs10242866||rs10268632||rs10282707||rs10950690||rs11764965||rs11980271||rs12699921||rs12699929||rs13309934||rs13362827||rs1404417||rs17138358||rs1917368||rs2110015||rs2254594||rs2389858||rs2537594||rs2691586||rs2723509||rs2723510||rs2723513||rs2723514||rs2723517||rs2723552||rs2723553||rs2723555||rs2723562||rs2723572||rs34058374||rs3800963||rs4142995||rs4291154||rs4466298||rs4532510||rs4721668||rs4721672||rs56287412||rs6461354||rs6942635||rs6952559||rs6961768||rs772748664||rs781006834||rs79348723	TRUE	intron_variant	MODIFIER	SNX13	ENSG00000071189	0.720	0.830732	17908130	rs2389858	splice_polypyrimidine_tract_variant&intron_variant	LOW	ENSG00000071189	SNX13	2.348	SNX13 (59511) - ENSG00000071189	SNX13 (19116) - ENSG00000071189
7_6	16980513	18241865	FALSE	7	17920613	17880990	rs10242866	chr7:17920613_C_T	M_HDL_C	C	T	0.4005	0.0354	0.3963	0.7598	-0.0234	0.0019	35.78	---	21.6	2.552	2	0.5541	Cholesterol in Medium HDL	mmol/L	Lipoprotein subclasses	Medium HDL (average diameter 10.9 nm)	Composite	23568	23868	-0.041263	0.0192192	1.49762	-0.0404256	0.0133683	2.60298	-0.0229167	0.00188345	33.3339	rs10226084||rs10242866||rs10268632||rs10282707||rs10950690||rs11764965||rs11980271||rs12699921||rs12699929||rs13309934||rs13362827||rs1404417||rs17138358||rs1917368||rs2110015||rs2254594||rs2389858||rs2537594||rs2691586||rs2723509||rs2723510||rs2723513||rs2723514||rs2723517||rs2723552||rs2723553||rs2723555||rs2723562||rs2723572||rs34058374||rs3800963||rs4142995||rs4291154||rs4466298||rs4532510||rs4721668||rs4721672||rs56287412||rs6461354||rs6942635||rs6952559||rs6961768||rs772748664||rs781006834||rs79348723	TRUE	intron_variant	MODIFIER	SNX13	ENSG00000071189	0.720	0.830732	17908130	rs2389858	splice_polypyrimidine_tract_variant&intron_variant	LOW	ENSG00000071189	SNX13	2.348	SNX13 (59511) - ENSG00000071189	SNX13 (19116) - ENSG00000071189
7_6	16980513	18241865	FALSE	7	17920613	17880990	rs10242866	chr7:17920613_C_T	M_HDL_CE	C	T	0.4006	0.0355	0.3963	0.7598	-0.0239	0.0019	36.65	---	22.8	2.591	2	0.5626	Cholesteryl Esters in Medium HDL	mmol/L	Lipoprotein subclasses	Medium HDL (average diameter 10.9 nm)	Non-derived	23569	23869	-0.0403588	0.0192596	1.4422	-0.0417622	0.0134077	2.73499	-0.0233439	0.00189526	34.1344	rs10226084||rs10242866||rs10268632||rs10282707||rs10950690||rs11764965||rs11980271||rs12699921||rs12699929||rs13309934||rs13362827||rs1404417||rs17138358||rs1917368||rs2110015||rs2254594||rs2389858||rs2537594||rs2691586||rs2723509||rs2723510||rs2723513||rs2723514||rs2723517||rs2723552||rs2723553||rs2723555||rs2723562||rs2723572||rs34058374||rs3800963||rs4142995||rs4291154||rs4466298||rs4532510||rs4721668||rs4721672||rs56287412||rs6461354||rs6942635||rs6952559||rs6961768||rs772748664||rs781006834||rs79348723	TRUE	intron_variant	MODIFIER	SNX13	ENSG00000071189	0.720	0.830732	17908130	rs2389858	splice_polypyrimidine_tract_variant&intron_variant	LOW	ENSG00000071189	SNX13	2.348	SNX13 (59511) - ENSG00000071189	SNX13 (19116) - ENSG00000071189
7_6	16980513	18241865	FALSE	7	17920613	17880990	rs10242866	chr7:17920613_C_T	M_HDL_CE_pct	C	T	0.4007	0.0361	0.3963	0.7598	-0.0217	0.002	27.56	--+	62.9	5.395	2	1.172	Cholesteryl Esters to Total Lipids in Medium HDL percentage	%	Relative lipoprotein lipid concentrations	Medium HDL ratios	Percentage	23641	23941	0.024328	0.0199389	0.652832	-0.0237354	0.0144373	0.999264	-0.0221304	0.00199644	27.8286	rs10226084||rs10242866||rs10268632||rs10282707||rs10950690||rs11764965||rs11980271||rs12699921||rs12699929||rs13309934||rs13362827||rs1404417||rs17138358||rs1917368||rs2110015||rs2254594||rs2389858||rs2537594||rs2691586||rs2723509||rs2723510||rs2723513||rs2723514||rs2723517||rs2723552||rs2723553||rs2723555||rs2723562||rs2723572||rs34058374||rs3800963||rs4142995||rs4291154||rs4466298||rs4532510||rs4721668||rs4721672||rs56287412||rs6461354||rs6942635||rs6952559||rs6961768||rs772748664||rs781006834||rs79348723	TRUE	intron_variant	MODIFIER	SNX13	ENSG00000071189	0.720	0.830732	17908130	rs2389858	splice_polypyrimidine_tract_variant&intron_variant	LOW	ENSG00000071189	SNX13	2.348	SNX13 (59511) - ENSG00000071189	SNX13 (19116) - ENSG00000071189
7_6	16980513	18241865	FALSE	7	17920613	17880990	rs10242866	chr7:17920613_C_T	M_HDL_C_pct	C	T	0.4005	0.0356	0.3963	0.7598	-0.0241	0.0019	35.42	--+	58.6	4.825	2	1.048	Cholesterol to Total Lipids in Medium HDL percentage	%	Relative lipoprotein lipid concentrations	Medium HDL ratios	Percentage	23640	23940	0.0185075	0.0197263	0.458253	-0.0293704	0.0142013	1.41313	-0.024391	0.00194509	35.3445	rs10226084||rs10242866||rs10268632||rs10282707||rs10950690||rs11764965||rs11980271||rs12699921||rs12699929||rs13309934||rs13362827||rs1404417||rs17138358||rs1917368||rs2110015||rs2254594||rs2389858||rs2537594||rs2691586||rs2723509||rs2723510||rs2723513||rs2723514||rs2723517||rs2723552||rs2723553||rs2723555||rs2723562||rs2723572||rs34058374||rs3800963||rs4142995||rs4291154||rs4466298||rs4532510||rs4721668||rs4721672||rs56287412||rs6461354||rs6942635||rs6952559||rs6961768||rs772748664||rs781006834||rs79348723	TRUE	intron_variant	MODIFIER	SNX13	ENSG00000071189	0.720	0.830732	17908130	rs2389858	splice_polypyrimidine_tract_variant&intron_variant	LOW	ENSG00000071189	SNX13	2.348	SNX13 (59511) - ENSG00000071189	SNX13 (19116) - ENSG00000071189
7_6	16980513	18241865	FALSE	7	17920613	17880990	rs10242866	chr7:17920613_C_T	M_HDL_FC	C	T	0.4004	0.0349	0.3963	0.7598	-0.021	0.0018	29.98	---	4.5	2.095	2	0.4549	Free Cholesterol in Medium HDL	mmol/L	Lipoprotein subclasses	Medium HDL (average diameter 10.9 nm)	Non-derived	23570	23870	-0.0415218	0.0191406	1.52201	-0.0336015	0.0133291	1.93164	-0.0205805	0.00185016	28.0167	rs10226084||rs10242866||rs10268632||rs10282707||rs10950690||rs11764965||rs11980271||rs12699921||rs12699929||rs13309934||rs13362827||rs1404417||rs17138358||rs1917368||rs2110015||rs2254594||rs2389858||rs2537594||rs2691586||rs2723509||rs2723510||rs2723513||rs2723514||rs2723517||rs2723552||rs2723553||rs2723555||rs2723562||rs2723572||rs34058374||rs3800963||rs4142995||rs4291154||rs4466298||rs4532510||rs4721668||rs4721672||rs56287412||rs6461354||rs6942635||rs6952559||rs6961768||rs772748664||rs781006834||rs79348723	TRUE	intron_variant	MODIFIER	SNX13	ENSG00000071189	0.720	0.830732	17908130	rs2389858	splice_polypyrimidine_tract_variant&intron_variant	LOW	ENSG00000071189	SNX13	2.348	SNX13 (59511) - ENSG00000071189	SNX13 (19116) - ENSG00000071189
7_6	16980513	18241865	FALSE	7	17920613	17880990	rs10242866	chr7:17920613_C_T	M_HDL_L	C	T	0.4006	0.0356	0.3963	0.7598	-0.0196	0.0019	24.77	---	49.9	3.993	2	0.8671	Total Lipids in Medium HDL	mmol/L	Lipoprotein subclasses	Medium HDL (average diameter 10.9 nm)	Composite	23566	23866	-0.047412	0.0193176	1.85034	-0.0377832	0.0135008	2.28967	-0.0189774	0.00190663	22.6131	rs10226084||rs10242866||rs10268632||rs10282707||rs10950690||rs11764965||rs11980271||rs12699921||rs12699929||rs13309934||rs13362827||rs1404417||rs17138358||rs1917368||rs2110015||rs2254594||rs2389858||rs2537594||rs2691586||rs2723509||rs2723510||rs2723513||rs2723514||rs2723517||rs2723552||rs2723553||rs2723555||rs2723562||rs2723572||rs34058374||rs3800963||rs4142995||rs4291154||rs4466298||rs4532510||rs4721668||rs4721672||rs56287412||rs6461354||rs6942635||rs6952559||rs6961768||rs772748664||rs781006834||rs79348723	TRUE	intron_variant	MODIFIER	SNX13	ENSG00000071189	0.720	0.830732	17908130	rs2389858	splice_polypyrimidine_tract_variant&intron_variant	LOW	ENSG00000071189	SNX13	2.348	SNX13 (59511) - ENSG00000071189	SNX13 (19116) - ENSG00000071189
7_6	16980513	18241865	FALSE	7	17920613	17880990	rs10242866	chr7:17920613_C_T	M_HDL_P	C	T	0.4005	0.0353	0.3963	0.7598	-0.0213	0.0019	29.74	---	44.6	3.608	2	0.7835	Concentration of Medium HDL Particles	mmol/L	Lipoprotein subclasses	Medium HDL (average diameter 10.9 nm)	Non-derived	23565	23865	-0.0447529	0.0192709	1.69429	-0.0403973	0.013417	2.58426	-0.0207008	0.00188393	27.3604	rs10226084||rs10242866||rs10268632||rs10282707||rs10950690||rs11764965||rs11980271||rs12699921||rs12699929||rs13309934||rs13362827||rs1404417||rs17138358||rs1917368||rs2110015||rs2254594||rs2389858||rs2537594||rs2691586||rs2723509||rs2723510||rs2723513||rs2723514||rs2723517||rs2723552||rs2723553||rs2723555||rs2723562||rs2723572||rs34058374||rs3800963||rs4142995||rs4291154||rs4466298||rs4532510||rs4721668||rs4721672||rs56287412||rs6461354||rs6942635||rs6952559||rs6961768||rs772748664||rs781006834||rs79348723	TRUE	intron_variant	MODIFIER	SNX13	ENSG00000071189	0.720	0.830732	17908130	rs2389858	splice_polypyrimidine_tract_variant&intron_variant	LOW	ENSG00000071189	SNX13	2.348	SNX13 (59511) - ENSG00000071189	SNX13 (19116) - ENSG00000071189
7_6	16980513	18241865	FALSE	7	17920613	17880990	rs10242866	chr7:17920613_C_T	M_HDL_PL	C	T	0.4007	0.0359	0.3963	0.7598	-0.0171	0.0019	18.76	---	54.3	4.377	2	0.9506	Phospholipids in Medium HDL	mmol/L	Lipoprotein subclasses	Medium HDL (average diameter 10.9 nm)	Non-derived	23567	23867	-0.0485076	0.0193482	1.9146	-0.0345247	0.0136043	1.95249	-0.0164834	0.00192673	16.929	rs10226084||rs10242866||rs10268632||rs10282707||rs10950690||rs11764965||rs11980271||rs12699921||rs12699929||rs13309934||rs13362827||rs1404417||rs17138358||rs1917368||rs2110015||rs2254594||rs2389858||rs2537594||rs2691586||rs2723509||rs2723510||rs2723513||rs2723514||rs2723517||rs2723552||rs2723553||rs2723555||rs2723562||rs2723572||rs34058374||rs3800963||rs4142995||rs4291154||rs4466298||rs4532510||rs4721668||rs4721672||rs56287412||rs6461354||rs6942635||rs6952559||rs6961768||rs772748664||rs781006834||rs79348723	TRUE	intron_variant	MODIFIER	SNX13	ENSG00000071189	0.720	0.830732	17908130	rs2389858	splice_polypyrimidine_tract_variant&intron_variant	LOW	ENSG00000071189	SNX13	2.348	SNX13 (59511) - ENSG00000071189	SNX13 (19116) - ENSG00000071189
7_6	16980513	18241865	FALSE	7	17920613	17880990	rs10242866	chr7:17920613_C_T	M_HDL_PL_pct	C	T	0.4005	0.0354	0.3963	0.7598	0.0262	0.0019	41.65	++-	56.8	4.629	2	1.005	Phospholipids to Total Lipids in Medium HDL percentage	%	Relative lipoprotein lipid concentrations	Medium HDL ratios	Percentage	23639	23939	-0.0140155	0.0198596	0.318435	0.0364339	0.0142511	1.97589	0.0264218	0.00194939	41.1244	rs10226084||rs10242866||rs10268632||rs10282707||rs10950690||rs11764965||rs11980271||rs12699921||rs12699929||rs13309934||rs13362827||rs1404417||rs17138358||rs1917368||rs2110015||rs2254594||rs2389858||rs2537594||rs2691586||rs2723509||rs2723510||rs2723513||rs2723514||rs2723517||rs2723552||rs2723553||rs2723555||rs2723562||rs2723572||rs34058374||rs3800963||rs4142995||rs4291154||rs4466298||rs4532510||rs4721668||rs4721672||rs56287412||rs6461354||rs6942635||rs6952559||rs6961768||rs772748664||rs781006834||rs79348723	TRUE	intron_variant	MODIFIER	SNX13	ENSG00000071189	0.720	0.830732	17908130	rs2389858	splice_polypyrimidine_tract_variant&intron_variant	LOW	ENSG00000071189	SNX13	2.348	SNX13 (59511) - ENSG00000071189	SNX13 (19116) - ENSG00000071189
7_6	16980513	18241865	FALSE	7	17920613	17880990	rs10242866	chr7:17920613_C_T	M_HDL_TG_pct	C	T	0.4006	0.0357	0.3963	0.7598	0.0208	0.0019	26.42	++-	50.9	4.073	2	0.8845	Triglycerides to Total Lipids in Medium HDL percentage	%	Relative lipoprotein lipid concentrations	Medium HDL ratios	Percentage	23643	23943	-0.0188626	0.0198114	0.467191	0.0232069	0.0142738	0.983035	0.0211774	0.00195808	26.5361	rs10226084||rs10242866||rs10268632||rs10282707||rs10950690||rs11764965||rs11980271||rs12699921||rs12699929||rs13309934||rs13362827||rs1404417||rs17138358||rs1917368||rs2110015||rs2254594||rs2389858||rs2537594||rs2691586||rs2723509||rs2723510||rs2723513||rs2723514||rs2723517||rs2723552||rs2723553||rs2723555||rs2723562||rs2723572||rs34058374||rs3800963||rs4142995||rs4291154||rs4466298||rs4532510||rs4721668||rs4721672||rs56287412||rs6461354||rs6942635||rs6952559||rs6961768||rs772748664||rs781006834||rs79348723	TRUE	intron_variant	MODIFIER	SNX13	ENSG00000071189	0.720	0.830732	17908130	rs2389858	splice_polypyrimidine_tract_variant&intron_variant	LOW	ENSG00000071189	SNX13	2.348	SNX13 (59511) - ENSG00000071189	SNX13 (19116) - ENSG00000071189
7_6	16980513	18241865	FALSE	7	17920613	17880990	rs10242866	chr7:17920613_C_T	S_HDL_C	C	T	0.4009	0.037	0.3963	0.7598	-0.0187	0.0021	18.79	---	12.6	2.289	2	0.497	Cholesterol in Small HDL	mmol/L	Lipoprotein subclasses	Small HDL (average diameter 8.7 nm)	Composite	23575	23875	-0.0463771	0.0204387	1.63333	-0.0277649	0.0144554	1.26149	-0.0181771	0.00209774	17.3457	rs10226084||rs10242866||rs10268632||rs10282707||rs10950690||rs11764965||rs11980271||rs12699921||rs12699929||rs13309934||rs13362827||rs1404417||rs17138358||rs1917368||rs2110015||rs2254594||rs2389858||rs2537594||rs2691586||rs2723509||rs2723510||rs2723513||rs2723514||rs2723517||rs2723552||rs2723553||rs2723555||rs2723562||rs2723572||rs34058374||rs3800963||rs4142995||rs4291154||rs4466298||rs4532510||rs4721668||rs4721672||rs56287412||rs6461354||rs6942635||rs6952559||rs6961768||rs772748664||rs781006834||rs79348723	TRUE	intron_variant	MODIFIER	SNX13	ENSG00000071189	0.720	0.830732	17908130	rs2389858	splice_polypyrimidine_tract_variant&intron_variant	LOW	ENSG00000071189	SNX13	2.348	SNX13 (59511) - ENSG00000071189	SNX13 (19116) - ENSG00000071189
7_6	16980513	18241865	FALSE	7	17920613	17880990	rs10242866	chr7:17920613_C_T	S_HDL_CE	C	T	0.4009	0.037	0.3963	0.7598	-0.0188	0.0021	18.99	---	0	1.848	2	0.4013	Cholesteryl Esters in Small HDL	mmol/L	Lipoprotein subclasses	Small HDL (average diameter 8.7 nm)	Non-derived	23576	23876	-0.0412484	0.0204597	1.35861	-0.0299012	0.0144732	1.41082	-0.0183035	0.00209865	17.5615	rs10226084||rs10242866||rs10268632||rs10282707||rs10950690||rs11764965||rs11980271||rs12699921||rs12699929||rs13309934||rs13362827||rs1404417||rs17138358||rs1917368||rs2110015||rs2254594||rs2389858||rs2537594||rs2691586||rs2723509||rs2723510||rs2723513||rs2723514||rs2723517||rs2723552||rs2723553||rs2723555||rs2723562||rs2723572||rs34058374||rs3800963||rs4142995||rs4291154||rs4466298||rs4532510||rs4721668||rs4721672||rs56287412||rs6461354||rs6942635||rs6952559||rs6961768||rs772748664||rs781006834||rs79348723	TRUE	intron_variant	MODIFIER	SNX13	ENSG00000071189	0.720	0.830732	17908130	rs2389858	splice_polypyrimidine_tract_variant&intron_variant	LOW	ENSG00000071189	SNX13	2.348	SNX13 (59511) - ENSG00000071189	SNX13 (19116) - ENSG00000071189
7_6	16980513	18241865	FALSE	7	17920613	17880990	rs10242866	chr7:17920613_C_T	S_HDL_CE_pct	C	T	0.4008	0.0367	0.3963	0.7598	-0.015	0.002	13.56	--+	31.1	2.902	2	0.6301	Cholesteryl Esters to Total Lipids in Small HDL percentage	%	Relative lipoprotein lipid concentrations	Small HDL ratios	Percentage	23646	23946	0.017846	0.0196876	0.438072	-0.0112689	0.0144774	0.360172	-0.0154588	0.00200612	13.8861	rs10226084||rs10242866||rs10268632||rs10282707||rs10950690||rs11764965||rs11980271||rs12699921||rs12699929||rs13309934||rs13362827||rs1404417||rs17138358||rs1917368||rs2110015||rs2254594||rs2389858||rs2537594||rs2691586||rs2723509||rs2723510||rs2723513||rs2723514||rs2723517||rs2723552||rs2723553||rs2723555||rs2723562||rs2723572||rs34058374||rs3800963||rs4142995||rs4291154||rs4466298||rs4532510||rs4721668||rs4721672||rs56287412||rs6461354||rs6942635||rs6952559||rs6961768||rs772748664||rs781006834||rs79348723	TRUE	intron_variant	MODIFIER	SNX13	ENSG00000071189	0.720	0.830732	17908130	rs2389858	splice_polypyrimidine_tract_variant&intron_variant	LOW	ENSG00000071189	SNX13	2.348	SNX13 (59511) - ENSG00000071189	SNX13 (19116) - ENSG00000071189
7_6	16980513	18241865	FALSE	7	17920613	17880990	rs10242866	chr7:17920613_C_T	S_HDL_C_pct	C	T	0.4008	0.0368	0.3963	0.7598	-0.0175	0.002	17.86	--+	54	4.346	2	0.9438	Cholesterol to Total Lipids in Small HDL percentage	%	Relative lipoprotein lipid concentrations	Small HDL ratios	Percentage	23645	23945	0.0219019	0.0198083	0.570475	-0.00947838	0.0145377	0.28869	-0.01809	0.00202119	18.4499	rs10226084||rs10242866||rs10268632||rs10282707||rs10950690||rs11764965||rs11980271||rs12699921||rs12699929||rs13309934||rs13362827||rs1404417||rs17138358||rs1917368||rs2110015||rs2254594||rs2389858||rs2537594||rs2691586||rs2723509||rs2723510||rs2723513||rs2723514||rs2723517||rs2723552||rs2723553||rs2723555||rs2723562||rs2723572||rs34058374||rs3800963||rs4142995||rs4291154||rs4466298||rs4532510||rs4721668||rs4721672||rs56287412||rs6461354||rs6942635||rs6952559||rs6961768||rs772748664||rs781006834||rs79348723	TRUE	intron_variant	MODIFIER	SNX13	ENSG00000071189	0.720	0.830732	17908130	rs2389858	splice_polypyrimidine_tract_variant&intron_variant	LOW	ENSG00000071189	SNX13	2.348	SNX13 (59511) - ENSG00000071189	SNX13 (19116) - ENSG00000071189
7_6	16980513	18241865	FALSE	7	17920613	17880990	rs10242866	chr7:17920613_C_T	S_HDL_FC	C	T	0.4008	0.0367	0.3963	0.7598	-0.0152	0.002	13.12	---	47	3.771	2	0.8188	Free Cholesterol in Small HDL	mmol/L	Lipoprotein subclasses	Small HDL (average diameter 8.7 nm)	Non-derived	23577	23877	-0.0540782	0.0202078	2.12794	-0.0169103	0.0143964	0.619523	-0.0147157	0.00205737	12.07	rs10226084||rs10242866||rs10268632||rs10282707||rs10950690||rs11764965||rs11980271||rs12699921||rs12699929||rs13309934||rs13362827||rs1404417||rs17138358||rs1917368||rs2110015||rs2254594||rs2389858||rs2537594||rs2691586||rs2723509||rs2723510||rs2723513||rs2723514||rs2723517||rs2723552||rs2723553||rs2723555||rs2723562||rs2723572||rs34058374||rs3800963||rs4142995||rs4291154||rs4466298||rs4532510||rs4721668||rs4721672||rs56287412||rs6461354||rs6942635||rs6952559||rs6961768||rs772748664||rs781006834||rs79348723	TRUE	intron_variant	MODIFIER	SNX13	ENSG00000071189	0.720	0.830732	17908130	rs2389858	splice_polypyrimidine_tract_variant&intron_variant	LOW	ENSG00000071189	SNX13	2.348	SNX13 (59511) - ENSG00000071189	SNX13 (19116) - ENSG00000071189
7_6	16980513	18241865	FALSE	7	17920613	17880990	rs10242866	chr7:17920613_C_T	S_HDL_P	C	T	0.4009	0.0371	0.3963	0.7598	-0.0165	0.0021	14.84	---	8.9	2.196	2	0.4768	Concentration of Small HDL Particles	mmol/L	Lipoprotein subclasses	Small HDL (average diameter 8.7 nm)	Non-derived	23572	23872	-0.0452714	0.0204559	1.57043	-0.0226947	0.014539	0.926156	-0.0161001	0.00210409	13.703	rs10226084||rs10242866||rs10268632||rs10282707||rs10950690||rs11764965||rs11980271||rs12699921||rs12699929||rs13309934||rs13362827||rs1404417||rs17138358||rs1917368||rs2110015||rs2254594||rs2389858||rs2537594||rs2691586||rs2723509||rs2723510||rs2723513||rs2723514||rs2723517||rs2723552||rs2723553||rs2723555||rs2723562||rs2723572||rs34058374||rs3800963||rs4142995||rs4291154||rs4466298||rs4532510||rs4721668||rs4721672||rs56287412||rs6461354||rs6942635||rs6952559||rs6961768||rs772748664||rs781006834||rs79348723	TRUE	intron_variant	MODIFIER	SNX13	ENSG00000071189	0.720	0.830732	17908130	rs2389858	splice_polypyrimidine_tract_variant&intron_variant	LOW	ENSG00000071189	SNX13	2.348	SNX13 (59511) - ENSG00000071189	SNX13 (19116) - ENSG00000071189
7_6	16980513	18241865	FALSE	7	17920613	17880990	rs10242866	chr7:17920613_C_T	S_HDL_TG_pct	C	T	0.4006	0.0357	0.3963	0.7598	0.0221	0.0019	30.26	++-	34.5	3.052	2	0.6628	Triglycerides to Total Lipids in Small HDL percentage	%	Relative lipoprotein lipid concentrations	Small HDL ratios	Percentage	23648	23948	-0.0106239	0.0196086	0.230653	0.0292571	0.0141203	1.41718	0.0222983	0.0019376	29.9212	rs10226084||rs10242866||rs10268632||rs10282707||rs10950690||rs11764965||rs11980271||rs12699921||rs12699929||rs13309934||rs13362827||rs1404417||rs17138358||rs1917368||rs2110015||rs2254594||rs2389858||rs2537594||rs2691586||rs2723509||rs2723510||rs2723513||rs2723514||rs2723517||rs2723552||rs2723553||rs2723555||rs2723562||rs2723572||rs34058374||rs3800963||rs4142995||rs4291154||rs4466298||rs4532510||rs4721668||rs4721672||rs56287412||rs6461354||rs6942635||rs6952559||rs6961768||rs772748664||rs781006834||rs79348723	TRUE	intron_variant	MODIFIER	SNX13	ENSG00000071189	0.720	0.830732	17908130	rs2389858	splice_polypyrimidine_tract_variant&intron_variant	LOW	ENSG00000071189	SNX13	2.348	SNX13 (59511) - ENSG00000071189	SNX13 (19116) - ENSG00000071189
7_6	16980513	18241865	FALSE	7	17920613	17880990	rs10242866	chr7:17920613_C_T	TG_by_PG	C	T	0.4006	0.036	0.3963	0.7598	0.0203	0.0019	25.97	++-	0	1.871	2	0.4062	Triglycerides to Phosphoglycerides ratio	ratio	Other lipids		Ratio	23435	23735	-0.00492507	0.0192908	0.0977323	0.0258411	0.013971	1.19133	0.0204184	0.0019229	25.612	rs10226084||rs10242866||rs10268632||rs10282707||rs10950690||rs11764965||rs11980271||rs12699921||rs12699929||rs13309934||rs13362827||rs1404417||rs17138358||rs1917368||rs2110015||rs2254594||rs2389858||rs2537594||rs2691586||rs2723509||rs2723510||rs2723513||rs2723514||rs2723517||rs2723552||rs2723553||rs2723555||rs2723562||rs2723572||rs34058374||rs3800963||rs4142995||rs4291154||rs4466298||rs4532510||rs4721668||rs4721672||rs56287412||rs6461354||rs6942635||rs6952559||rs6961768||rs772748664||rs781006834||rs79348723	TRUE	intron_variant	MODIFIER	SNX13	ENSG00000071189	0.720	0.830732	17908130	rs2389858	splice_polypyrimidine_tract_variant&intron_variant	LOW	ENSG00000071189	SNX13	2.348	SNX13 (59511) - ENSG00000071189	SNX13 (19116) - ENSG00000071189
7_6	16980513	18241865	FALSE	7	17920613	17880990	rs10242866	chr7:17920613_C_T	Total_P	C	T	0.4006	0.0357	0.3963	0.7598	-0.0224	0.0019	30.68	---	23.2	2.604	2	0.5655	Total Concentration of Lipoprotein Particles	mmol/L	Lipoprotein particle concentrations		Composite	23427	23727	-0.0517808	0.0197206	2.06315	-0.0303672	0.0137708	1.56161	-0.0219639	0.0019509	28.6762	rs10226084||rs10242866||rs10268632||rs10282707||rs10950690||rs11764965||rs11980271||rs12699921||rs12699929||rs13309934||rs13362827||rs1404417||rs17138358||rs1917368||rs2110015||rs2254594||rs2389858||rs2537594||rs2691586||rs2723509||rs2723510||rs2723513||rs2723514||rs2723517||rs2723552||rs2723553||rs2723555||rs2723562||rs2723572||rs34058374||rs3800963||rs4142995||rs4291154||rs4466298||rs4532510||rs4721668||rs4721672||rs56287412||rs6461354||rs6942635||rs6952559||rs6961768||rs772748664||rs781006834||rs79348723	TRUE	intron_variant	MODIFIER	SNX13	ENSG00000071189	0.720	0.830732	17908130	rs2389858	splice_polypyrimidine_tract_variant&intron_variant	LOW	ENSG00000071189	SNX13	2.348	SNX13 (59511) - ENSG00000071189	SNX13 (19116) - ENSG00000071189
7_6	16980513	18241865	FALSE	7	17920613	17880990	rs10242866	chr7:17920613_C_T	XL_HDL_CE_pct	C	T	0.401	0.0373	0.3963	0.7598	-0.0205	0.0021	22.56	---	0	0.053	2	0.01154	Cholesteryl Esters to Total Lipids in Very Large HDL percentage	%	Relative lipoprotein lipid concentrations	Very large HDL ratios	Percentage	23631	23931	-0.018368	0.0201996	0.439881	-0.017512	0.0145593	0.640062	-0.0205385	0.00208937	22.0777	rs10226084||rs10242866||rs10268632||rs10282707||rs10950690||rs11764965||rs11980271||rs12699921||rs12699929||rs13309934||rs13362827||rs1404417||rs17138358||rs1917368||rs2110015||rs2254594||rs2389858||rs2537594||rs2691586||rs2723509||rs2723510||rs2723513||rs2723514||rs2723517||rs2723552||rs2723553||rs2723555||rs2723562||rs2723572||rs34058374||rs3800963||rs4142995||rs4291154||rs4466298||rs4532510||rs4721668||rs4721672||rs56287412||rs6461354||rs6942635||rs6952559||rs6961768||rs772748664||rs781006834||rs79348723	TRUE	intron_variant	MODIFIER	SNX13	ENSG00000071189	0.720	0.830732	17908130	rs2389858	splice_polypyrimidine_tract_variant&intron_variant	LOW	ENSG00000071189	SNX13	2.348	SNX13 (59511) - ENSG00000071189	SNX13 (19116) - ENSG00000071189
7_6	16980513	18241865	FALSE	7	17920613	17880990	rs10242866	chr7:17920613_C_T	XL_VLDL_FC	C	T	0.401	0.0374	0.3963	0.7598	0.0147	0.002	12.28	++-	10.1	2.226	2	0.4833	Free Cholesterol in Very Large VLDL	mmol/L	Lipoprotein subclasses	Very large VLDL (average diameter 64 nm)	Non-derived	23493	23793	-0.0147884	0.0198472	0.340841	0.0150988	0.0144483	0.528688	0.0149758	0.00206317	12.4078	rs10226084||rs10242866||rs10268632||rs10282707||rs10950690||rs11764965||rs11980271||rs12699921||rs12699929||rs13309934||rs13362827||rs1404417||rs17138358||rs1917368||rs2110015||rs2254594||rs2389858||rs2537594||rs2691586||rs2723509||rs2723510||rs2723513||rs2723514||rs2723517||rs2723552||rs2723553||rs2723555||rs2723562||rs2723572||rs34058374||rs3800963||rs4142995||rs4291154||rs4466298||rs4532510||rs4721668||rs4721672||rs56287412||rs6461354||rs6942635||rs6952559||rs6961768||rs772748664||rs781006834||rs79348723	TRUE	intron_variant	MODIFIER	SNX13	ENSG00000071189	0.720	0.830732	17908130	rs2389858	splice_polypyrimidine_tract_variant&intron_variant	LOW	ENSG00000071189	SNX13	2.348	SNX13 (59511) - ENSG00000071189	SNX13 (19116) - ENSG00000071189
7_6	16980513	18241865	FALSE	7	17920613	17880990	rs10242866	chr7:17920613_C_T	XL_VLDL_PL	C	T	0.401	0.0373	0.3963	0.7598	0.0153	0.002	13.5	++-	12.1	2.275	2	0.4941	Phospholipids in Very Large VLDL	mmol/L	Lipoprotein subclasses	Very large VLDL (average diameter 64 nm)	Non-derived	23490	23790	-0.0143289	0.0197817	0.328967	0.0164509	0.0144248	0.595004	0.0156291	0.00205056	13.602	rs10226084||rs10242866||rs10268632||rs10282707||rs10950690||rs11764965||rs11980271||rs12699921||rs12699929||rs13309934||rs13362827||rs1404417||rs17138358||rs1917368||rs2110015||rs2254594||rs2389858||rs2537594||rs2691586||rs2723509||rs2723510||rs2723513||rs2723514||rs2723517||rs2723552||rs2723553||rs2723555||rs2723562||rs2723572||rs34058374||rs3800963||rs4142995||rs4291154||rs4466298||rs4532510||rs4721668||rs4721672||rs56287412||rs6461354||rs6942635||rs6952559||rs6961768||rs772748664||rs781006834||rs79348723	TRUE	intron_variant	MODIFIER	SNX13	ENSG00000071189	0.720	0.830732	17908130	rs2389858	splice_polypyrimidine_tract_variant&intron_variant	LOW	ENSG00000071189	SNX13	2.348	SNX13 (59511) - ENSG00000071189	SNX13 (19116) - ENSG00000071189
7_6	16980513	18241865	FALSE	7	17920613	17880990	rs10242866	chr7:17920613_C_T	XS_VLDL_PL_pct	C	T	0.4007	0.0363	0.3963	0.7598	0.0221	0.002	27.75	+++	37.7	3.21	2	0.697	Phospholipids to Total Lipids in Very Small VLDL percentage	%	Relative lipoprotein lipid concentrations	Very small VLDL ratios	Percentage	23604	23904	0.000889259	0.0201451	0.0155669	0.0427789	0.0142906	2.55941	0.0219251	0.00202906	26.4896	rs10226084||rs10242866||rs10268632||rs10282707||rs10950690||rs11764965||rs11980271||rs12699921||rs12699929||rs13309934||rs13362827||rs1404417||rs17138358||rs1917368||rs2110015||rs2254594||rs2389858||rs2537594||rs2691586||rs2723509||rs2723510||rs2723513||rs2723514||rs2723517||rs2723552||rs2723553||rs2723555||rs2723562||rs2723572||rs34058374||rs3800963||rs4142995||rs4291154||rs4466298||rs4532510||rs4721668||rs4721672||rs56287412||rs6461354||rs6942635||rs6952559||rs6961768||rs772748664||rs781006834||rs79348723	TRUE	intron_variant	MODIFIER	SNX13	ENSG00000071189	0.720	0.830732	17908130	rs2389858	splice_polypyrimidine_tract_variant&intron_variant	LOW	ENSG00000071189	SNX13	2.348	SNX13 (59511) - ENSG00000071189	SNX13 (19116) - ENSG00000071189
7_6	16980513	18241865	FALSE	7	17920613	17880990	rs10242866	chr7:17920613_C_T	XXL_VLDL_C	C	T	0.4008	0.0367	0.3963	0.7598	0.0159	0.002	14.57	++-	0	1.706	2	0.3704	Cholesterol in Chylomicrons and Extremely Large VLDL	mmol/L	Lipoprotein subclasses	Chylomicrons and extremely large VLDL (particle diameters from 75 nm upwards)	Composite	23484	23784	-0.00927923	0.0199712	0.192333	0.0114409	0.0144975	0.366516	0.0162022	0.0020357	14.761	rs10226084||rs10242866||rs10268632||rs10282707||rs10950690||rs11764965||rs11980271||rs12699921||rs12699929||rs13309934||rs13362827||rs1404417||rs17138358||rs1917368||rs2110015||rs2254594||rs2389858||rs2537594||rs2691586||rs2723509||rs2723510||rs2723513||rs2723514||rs2723517||rs2723552||rs2723553||rs2723555||rs2723562||rs2723572||rs34058374||rs3800963||rs4142995||rs4291154||rs4466298||rs4532510||rs4721668||rs4721672||rs56287412||rs6461354||rs6942635||rs6952559||rs6961768||rs772748664||rs781006834||rs79348723	TRUE	intron_variant	MODIFIER	SNX13	ENSG00000071189	0.720	0.830732	17908130	rs2389858	splice_polypyrimidine_tract_variant&intron_variant	LOW	ENSG00000071189	SNX13	2.348	SNX13 (59511) - ENSG00000071189	SNX13 (19116) - ENSG00000071189
7_6	16980513	18241865	FALSE	7	17920613	17880990	rs10242866	chr7:17920613_C_T	XXL_VLDL_CE	C	T	0.4009	0.0369	0.3963	0.7598	0.016	0.002	14.69	++-	12	2.273	2	0.4937	Cholesteryl Esters in Chylomicrons and Extremely Large VLDL	mmol/L	Lipoprotein subclasses	Chylomicrons and extremely large VLDL (particle diameters from 75 nm upwards)	Non-derived	23485	23785	-0.0135223	0.0199329	0.303187	0.0127825	0.0144844	0.423073	0.0163576	0.00204408	14.9136	rs10226084||rs10242866||rs10268632||rs10282707||rs10950690||rs11764965||rs11980271||rs12699921||rs12699929||rs13309934||rs13362827||rs1404417||rs17138358||rs1917368||rs2110015||rs2254594||rs2389858||rs2537594||rs2691586||rs2723509||rs2723510||rs2723513||rs2723514||rs2723517||rs2723552||rs2723553||rs2723555||rs2723562||rs2723572||rs34058374||rs3800963||rs4142995||rs4291154||rs4466298||rs4532510||rs4721668||rs4721672||rs56287412||rs6461354||rs6942635||rs6952559||rs6961768||rs772748664||rs781006834||rs79348723	TRUE	intron_variant	MODIFIER	SNX13	ENSG00000071189	0.720	0.830732	17908130	rs2389858	splice_polypyrimidine_tract_variant&intron_variant	LOW	ENSG00000071189	SNX13	2.348	SNX13 (59511) - ENSG00000071189	SNX13 (19116) - ENSG00000071189
7_6	16980513	18241865	FALSE	7	17920613	17880990	rs10242866	chr7:17920613_C_T	XXL_VLDL_L	C	T	0.4008	0.0366	0.3963	0.7598	0.0163	0.002	15.31	++-	0	0.718	2	0.1559	Total Lipids in Chylomicrons and Extremely Large VLDL	mmol/L	Lipoprotein subclasses	Chylomicrons and extremely large VLDL (particle diameters from 75 nm upwards)	Composite	23482	23782	-0.000467054	0.0200717	0.00813826	0.0147733	0.0144983	0.511139	0.0164942	0.00203788	15.2379	rs10226084||rs10242866||rs10268632||rs10282707||rs10950690||rs11764965||rs11980271||rs12699921||rs12699929||rs13309934||rs13362827||rs1404417||rs17138358||rs1917368||rs2110015||rs2254594||rs2389858||rs2537594||rs2691586||rs2723509||rs2723510||rs2723513||rs2723514||rs2723517||rs2723552||rs2723553||rs2723555||rs2723562||rs2723572||rs34058374||rs3800963||rs4142995||rs4291154||rs4466298||rs4532510||rs4721668||rs4721672||rs56287412||rs6461354||rs6942635||rs6952559||rs6961768||rs772748664||rs781006834||rs79348723	TRUE	intron_variant	MODIFIER	SNX13	ENSG00000071189	0.720	0.830732	17908130	rs2389858	splice_polypyrimidine_tract_variant&intron_variant	LOW	ENSG00000071189	SNX13	2.348	SNX13 (59511) - ENSG00000071189	SNX13 (19116) - ENSG00000071189
7_6	16980513	18241865	FALSE	7	17920613	17880990	rs10242866	chr7:17920613_C_T	XXL_VLDL_P	C	T	0.4008	0.0366	0.3963	0.7598	0.0165	0.002	15.71	++-	0	0.991	2	0.2152	Concentration of Chylomicrons and Extremely Large VLDL Particles	mmol/L	Lipoprotein subclasses	Chylomicrons and extremely large VLDL (particle diameters from 75 nm upwards)	Non-derived	23481	23781	-0.00313563	0.0199816	0.0578415	0.0145952	0.0145096	0.502428	0.0166886	0.00202934	15.7047	rs10226084||rs10242866||rs10268632||rs10282707||rs10950690||rs11764965||rs11980271||rs12699921||rs12699929||rs13309934||rs13362827||rs1404417||rs17138358||rs1917368||rs2110015||rs2254594||rs2389858||rs2537594||rs2691586||rs2723509||rs2723510||rs2723513||rs2723514||rs2723517||rs2723552||rs2723553||rs2723555||rs2723562||rs2723572||rs34058374||rs3800963||rs4142995||rs4291154||rs4466298||rs4532510||rs4721668||rs4721672||rs56287412||rs6461354||rs6942635||rs6952559||rs6961768||rs772748664||rs781006834||rs79348723	TRUE	intron_variant	MODIFIER	SNX13	ENSG00000071189	0.720	0.830732	17908130	rs2389858	splice_polypyrimidine_tract_variant&intron_variant	LOW	ENSG00000071189	SNX13	2.348	SNX13 (59511) - ENSG00000071189	SNX13 (19116) - ENSG00000071189
7_6	16980513	18241865	FALSE	7	17920613	17880990	rs10242866	chr7:17920613_C_T	XXL_VLDL_TG	C	T	0.4008	0.0367	0.3963	0.7598	0.0162	0.002	15.05	++-	0	0.8	2	0.1738	Triglycerides in Chylomicrons and Extremely Large VLDL	mmol/L	Lipoprotein subclasses	Chylomicrons and extremely large VLDL (particle diameters from 75 nm upwards)	Non-derived	23487	23787	-0.00147412	0.0200979	0.0261657	0.0183015	0.0144934	0.684702	0.0163564	0.00204662	14.8766	rs10226084||rs10242866||rs10268632||rs10282707||rs10950690||rs11764965||rs11980271||rs12699921||rs12699929||rs13309934||rs13362827||rs1404417||rs17138358||rs1917368||rs2110015||rs2254594||rs2389858||rs2537594||rs2691586||rs2723509||rs2723510||rs2723513||rs2723514||rs2723517||rs2723552||rs2723553||rs2723555||rs2723562||rs2723572||rs34058374||rs3800963||rs4142995||rs4291154||rs4466298||rs4532510||rs4721668||rs4721672||rs56287412||rs6461354||rs6942635||rs6952559||rs6961768||rs772748664||rs781006834||rs79348723	TRUE	intron_variant	MODIFIER	SNX13	ENSG00000071189	0.720	0.830732	17908130	rs2389858	splice_polypyrimidine_tract_variant&intron_variant	LOW	ENSG00000071189	SNX13	2.348	SNX13 (59511) - ENSG00000071189	SNX13 (19116) - ENSG00000071189
7_6	16980513	18241865	FALSE	7	17941865	17902242	rs781006834	chr7:17941865_G_GT	HDL_size	GT	G	0.3472	0.0178	0.3445	0.5008	-0.0141	0.0018	14.11	---	0	0.09	2	0.01957	Average Diameter for HDL Particles	nm	Lipoprotein particle sizes		Non-derived	23433	23733	-0.017967	0.0174608	0.517863	-0.0112524	0.0140762	0.372566	-0.0141453	0.00184498	13.7539	rs10226084||rs10242866||rs10268632||rs10282707||rs10950690||rs11764965||rs12699921||rs12699929||rs13309934||rs13362827||rs1404417||rs17138358||rs1917368||rs2110015||rs2254594||rs2389858||rs2537594||rs2691586||rs2723509||rs2723510||rs2723513||rs2723514||rs2723517||rs2723552||rs2723553||rs2723555||rs2723562||rs2723572||rs34058374||rs3800963||rs4142995||rs4291154||rs4466298||rs4532510||rs4721668||rs4721672||rs56287412||rs6461354||rs6942635||rs6952559||rs6961768||rs772748664||rs781006834||rs79348723	TRUE														SNX13 (38259) - ENSG00000071189	SNX13 (1994) - ENSG00000071189
7_6	16980513	18241865	FALSE	7	17941865	17902242	rs781006834	chr7:17941865_G_GT	L_HDL_C	GT	G	0.3472	0.0178	0.3445	0.5008	-0.019	0.0018	25.05	---	0	0.741	2	0.1609	Cholesterol in Large HDL	mmol/L	Lipoprotein subclasses	Large HDL (average diameter 12.1 nm)	Composite	23561	23861	-0.0132056	0.0174126	0.348513	-0.00806563	0.0139404	0.249591	-0.0192258	0.00183276	25.0179	rs10226084||rs10242866||rs10268632||rs10282707||rs10950690||rs11764965||rs12699921||rs12699929||rs13309934||rs13362827||rs1404417||rs17138358||rs1917368||rs2110015||rs2254594||rs2389858||rs2537594||rs2691586||rs2723509||rs2723510||rs2723513||rs2723514||rs2723517||rs2723552||rs2723553||rs2723555||rs2723562||rs2723572||rs34058374||rs3800963||rs4142995||rs4291154||rs4466298||rs4532510||rs4721668||rs4721672||rs56287412||rs6461354||rs6942635||rs6952559||rs6961768||rs772748664||rs781006834||rs79348723	TRUE														SNX13 (38259) - ENSG00000071189	SNX13 (1994) - ENSG00000071189
7_6	16980513	18241865	FALSE	7	17941865	17902242	rs781006834	chr7:17941865_G_GT	L_HDL_CE	GT	G	0.3472	0.0178	0.3445	0.5008	-0.0195	0.0018	26.24	---	0	0.813	2	0.1765	Cholesteryl Esters in Large HDL	mmol/L	Lipoprotein subclasses	Large HDL (average diameter 12.1 nm)	Non-derived	23562	23862	-0.0127809	0.0174463	0.333657	-0.0083037	0.0139989	0.257222	-0.0197903	0.00184099	26.2262	rs10226084||rs10242866||rs10268632||rs10282707||rs10950690||rs11764965||rs12699921||rs12699929||rs13309934||rs13362827||rs1404417||rs17138358||rs1917368||rs2110015||rs2254594||rs2389858||rs2537594||rs2691586||rs2723509||rs2723510||rs2723513||rs2723514||rs2723517||rs2723552||rs2723553||rs2723555||rs2723562||rs2723572||rs34058374||rs3800963||rs4142995||rs4291154||rs4466298||rs4532510||rs4721668||rs4721672||rs56287412||rs6461354||rs6942635||rs6952559||rs6961768||rs772748664||rs781006834||rs79348723	TRUE														SNX13 (38259) - ENSG00000071189	SNX13 (1994) - ENSG00000071189
7_6	16980513	18241865	FALSE	7	17941865	17902242	rs781006834	chr7:17941865_G_GT	L_HDL_FC	GT	G	0.3472	0.0177	0.3445	0.5008	-0.0171	0.0018	20.51	---	0	0.325	2	0.07061	Free Cholesterol in Large HDL	mmol/L	Lipoprotein subclasses	Large HDL (average diameter 12.1 nm)	Non-derived	23563	23863	-0.014195	0.0173941	0.382522	-0.00953418	0.0139911	0.304877	-0.0172312	0.00182966	20.3361	rs10226084||rs10242866||rs10268632||rs10282707||rs10950690||rs11764965||rs12699921||rs12699929||rs13309934||rs13362827||rs1404417||rs17138358||rs1917368||rs2110015||rs2254594||rs2389858||rs2537594||rs2691586||rs2723509||rs2723510||rs2723513||rs2723514||rs2723517||rs2723552||rs2723553||rs2723555||rs2723562||rs2723572||rs34058374||rs3800963||rs4142995||rs4291154||rs4466298||rs4532510||rs4721668||rs4721672||rs56287412||rs6461354||rs6942635||rs6952559||rs6961768||rs772748664||rs781006834||rs79348723	TRUE														SNX13 (38259) - ENSG00000071189	SNX13 (1994) - ENSG00000071189
7_6	16980513	18241865	FALSE	7	17941865	17902242	rs781006834	chr7:17941865_G_GT	L_HDL_L	GT	G	0.3472	0.0178	0.3445	0.5008	-0.0181	0.0018	23.04	---	0	0.186	2	0.04047	Total Lipids in Large HDL	mmol/L	Lipoprotein subclasses	Large HDL (average diameter 12.1 nm)	Composite	23559	23859	-0.0129464	0.0173618	0.341168	-0.0138758	0.0138597	0.499287	-0.0182339	0.00182678	22.7358	rs10226084||rs10242866||rs10268632||rs10282707||rs10950690||rs11764965||rs12699921||rs12699929||rs13309934||rs13362827||rs1404417||rs17138358||rs1917368||rs2110015||rs2254594||rs2389858||rs2537594||rs2691586||rs2723509||rs2723510||rs2723513||rs2723514||rs2723517||rs2723552||rs2723553||rs2723555||rs2723562||rs2723572||rs34058374||rs3800963||rs4142995||rs4291154||rs4466298||rs4532510||rs4721668||rs4721672||rs56287412||rs6461354||rs6942635||rs6952559||rs6961768||rs772748664||rs781006834||rs79348723	TRUE														SNX13 (38259) - ENSG00000071189	SNX13 (1994) - ENSG00000071189
7_6	16980513	18241865	FALSE	7	17941865	17902242	rs781006834	chr7:17941865_G_GT	L_HDL_P	GT	G	0.3472	0.0176	0.3445	0.5008	-0.0182	0.0018	23.43	---	0	0.482	2	0.1048	Concentration of Large HDL Particles	mmol/L	Lipoprotein subclasses	Large HDL (average diameter 12.1 nm)	Non-derived	23558	23858	-0.0126024	0.0174192	0.328469	-0.00977436	0.0138468	0.318527	-0.0183744	0.00181725	23.3067	rs10226084||rs10242866||rs10268632||rs10282707||rs10950690||rs11764965||rs12699921||rs12699929||rs13309934||rs13362827||rs1404417||rs17138358||rs1917368||rs2110015||rs2254594||rs2389858||rs2537594||rs2691586||rs2723509||rs2723510||rs2723513||rs2723514||rs2723517||rs2723552||rs2723553||rs2723555||rs2723562||rs2723572||rs34058374||rs3800963||rs4142995||rs4291154||rs4466298||rs4532510||rs4721668||rs4721672||rs56287412||rs6461354||rs6942635||rs6952559||rs6961768||rs772748664||rs781006834||rs79348723	TRUE														SNX13 (38259) - ENSG00000071189	SNX13 (1994) - ENSG00000071189
7_6	16980513	18241865	FALSE	7	17941865	17902242	rs781006834	chr7:17941865_G_GT	L_HDL_PL	GT	G	0.3473	0.0179	0.3445	0.5008	-0.0178	0.0018	22.2	---	0	0.168	2	0.03652	Phospholipids in Large HDL	mmol/L	Lipoprotein subclasses	Large HDL (average diameter 12.1 nm)	Non-derived	23560	23860	-0.0107882	0.0172703	0.273935	-0.0174594	0.0138373	0.68396	-0.0178969	0.00183272	21.7992	rs10226084||rs10242866||rs10268632||rs10282707||rs10950690||rs11764965||rs12699921||rs12699929||rs13309934||rs13362827||rs1404417||rs17138358||rs1917368||rs2110015||rs2254594||rs2389858||rs2537594||rs2691586||rs2723509||rs2723510||rs2723513||rs2723514||rs2723517||rs2723552||rs2723553||rs2723555||rs2723562||rs2723572||rs34058374||rs3800963||rs4142995||rs4291154||rs4466298||rs4532510||rs4721668||rs4721672||rs56287412||rs6461354||rs6942635||rs6952559||rs6961768||rs772748664||rs781006834||rs79348723	TRUE														SNX13 (38259) - ENSG00000071189	SNX13 (1994) - ENSG00000071189
7_6	16980513	18241865	FALSE	7	17941865	17902242	rs781006834	chr7:17941865_G_GT	L_LDL_C_pct	GT	G	0.3476	0.0192	0.3445	0.5008	-0.0195	0.0021	20.29	-++	47.1	3.782	2	0.8213	Cholesterol to Total Lipids in Large LDL percentage	%	Relative lipoprotein lipid concentrations	Large LDL ratios	Percentage	23615	23915	0.000646284	0.0182673	0.0124332	0.00443114	0.0152671	0.11259	-0.0201939	0.0021033	21.1017	rs10226084||rs10242866||rs10268632||rs10282707||rs10950690||rs11764965||rs12699921||rs12699929||rs13309934||rs13362827||rs1404417||rs17138358||rs1917368||rs2110015||rs2254594||rs2389858||rs2537594||rs2691586||rs2723509||rs2723510||rs2723513||rs2723514||rs2723517||rs2723552||rs2723553||rs2723555||rs2723562||rs2723572||rs34058374||rs3800963||rs4142995||rs4291154||rs4466298||rs4532510||rs4721668||rs4721672||rs56287412||rs6461354||rs6942635||rs6952559||rs6961768||rs772748664||rs781006834||rs79348723	TRUE														SNX13 (38259) - ENSG00000071189	SNX13 (1994) - ENSG00000071189
7_6	16980513	18241865	FALSE	7	17941865	17902242	rs781006834	chr7:17941865_G_GT	M_HDL_FC_pct	GT	G	0.3472	0.0179	0.3445	0.5008	-0.0211	0.0018	29.56	---	0	0.864	2	0.1876	Free Cholesterol to Total Lipids in Medium HDL percentage	%	Relative lipoprotein lipid concentrations	Medium HDL ratios	Percentage	23642	23942	-0.0117013	0.0175119	0.297559	-0.010428	0.0143302	0.330868	-0.0213735	0.00186971	29.5359	rs10226084||rs10242866||rs10268632||rs10282707||rs10950690||rs11764965||rs12699921||rs12699929||rs13309934||rs13362827||rs1404417||rs17138358||rs1917368||rs2110015||rs2254594||rs2389858||rs2537594||rs2691586||rs2723509||rs2723510||rs2723513||rs2723514||rs2723517||rs2723552||rs2723553||rs2723555||rs2723562||rs2723572||rs34058374||rs3800963||rs4142995||rs4291154||rs4466298||rs4532510||rs4721668||rs4721672||rs56287412||rs6461354||rs6942635||rs6952559||rs6961768||rs772748664||rs781006834||rs79348723	TRUE														SNX13 (38259) - ENSG00000071189	SNX13 (1994) - ENSG00000071189
7_6	16980513	18241865	FALSE	7	17941865	17902242	rs781006834	chr7:17941865_G_GT	M_LDL_FC_pct	GT	G	0.3475	0.0187	0.3445	0.5008	-0.0207	0.002	24.3	--+	65.2	5.745	2	1.248	Free Cholesterol to Total Lipids in Medium LDL percentage	%	Relative lipoprotein lipid concentrations	Medium LDL ratios	Percentage	23622	23922	0.0155553	0.0180883	0.409151	-0.00134941	0.015344	0.0315537	-0.0214535	0.00202927	25.3959	rs10226084||rs10242866||rs10268632||rs10282707||rs10950690||rs11764965||rs12699921||rs12699929||rs13309934||rs13362827||rs1404417||rs17138358||rs1917368||rs2110015||rs2254594||rs2389858||rs2537594||rs2691586||rs2723509||rs2723510||rs2723513||rs2723514||rs2723517||rs2723552||rs2723553||rs2723555||rs2723562||rs2723572||rs34058374||rs3800963||rs4142995||rs4291154||rs4466298||rs4532510||rs4721668||rs4721672||rs56287412||rs6461354||rs6942635||rs6952559||rs6961768||rs772748664||rs781006834||rs79348723	TRUE														SNX13 (38259) - ENSG00000071189	SNX13 (1994) - ENSG00000071189
7_6	16980513	18241865	FALSE	7	17941865	17902242	rs781006834	chr7:17941865_G_GT	M_VLDL_CE_pct	GT	G	0.3475	0.0188	0.3445	0.5008	-0.0162	0.002	15.28	-+-	30.4	2.873	2	0.6239	Cholesteryl Esters to Total Lipids in Medium VLDL percentage	%	Relative lipoprotein lipid concentrations	Medium VLDL ratios	Percentage	23596	23896	-0.00219833	0.0179439	0.0445555	0.00613833	0.0150981	0.164735	-0.0167561	0.0020259	15.8764	rs10226084||rs10242866||rs10268632||rs10282707||rs10950690||rs11764965||rs12699921||rs12699929||rs13309934||rs13362827||rs1404417||rs17138358||rs1917368||rs2110015||rs2254594||rs2389858||rs2537594||rs2691586||rs2723509||rs2723510||rs2723513||rs2723514||rs2723517||rs2723552||rs2723553||rs2723555||rs2723562||rs2723572||rs34058374||rs3800963||rs4142995||rs4291154||rs4466298||rs4532510||rs4721668||rs4721672||rs56287412||rs6461354||rs6942635||rs6952559||rs6961768||rs772748664||rs781006834||rs79348723	TRUE														SNX13 (38259) - ENSG00000071189	SNX13 (1994) - ENSG00000071189
7_6	16980513	18241865	FALSE	7	17941865	17902242	rs781006834	chr7:17941865_G_GT	M_VLDL_C_pct	GT	G	0.3475	0.0189	0.3445	0.5008	-0.0158	0.002	14.48	-+-	31	2.897	2	0.629	Cholesterol to Total Lipids in Medium VLDL percentage	%	Relative lipoprotein lipid concentrations	Medium VLDL ratios	Percentage	23595	23895	-0.00117319	0.0180026	0.0231732	0.00636978	0.0151311	0.171485	-0.0164118	0.00203915	15.0761	rs10226084||rs10242866||rs10268632||rs10282707||rs10950690||rs11764965||rs12699921||rs12699929||rs13309934||rs13362827||rs1404417||rs17138358||rs1917368||rs2110015||rs2254594||rs2389858||rs2537594||rs2691586||rs2723509||rs2723510||rs2723513||rs2723514||rs2723517||rs2723552||rs2723553||rs2723555||rs2723562||rs2723572||rs34058374||rs3800963||rs4142995||rs4291154||rs4466298||rs4532510||rs4721668||rs4721672||rs56287412||rs6461354||rs6942635||rs6952559||rs6961768||rs772748664||rs781006834||rs79348723	TRUE														SNX13 (38259) - ENSG00000071189	SNX13 (1994) - ENSG00000071189
7_6	16980513	18241865	FALSE	7	17941865	17902242	rs781006834	chr7:17941865_G_GT	M_VLDL_TG_pct	GT	G	0.3475	0.0189	0.3445	0.5008	0.0151	0.002	13.06	+-+	25.3	2.678	2	0.5815	Triglycerides to Total Lipids in Medium VLDL percentage	%	Relative lipoprotein lipid concentrations	Medium VLDL ratios	Percentage	23598	23898	0.00206622	0.0181167	0.0413416	-0.00681879	0.015169	0.185049	0.0156534	0.00205328	13.6078	rs10226084||rs10242866||rs10268632||rs10282707||rs10950690||rs11764965||rs12699921||rs12699929||rs13309934||rs13362827||rs1404417||rs17138358||rs1917368||rs2110015||rs2254594||rs2389858||rs2537594||rs2691586||rs2723509||rs2723510||rs2723513||rs2723514||rs2723517||rs2723552||rs2723553||rs2723555||rs2723562||rs2723572||rs34058374||rs3800963||rs4142995||rs4291154||rs4466298||rs4532510||rs4721668||rs4721672||rs56287412||rs6461354||rs6942635||rs6952559||rs6961768||rs772748664||rs781006834||rs79348723	TRUE														SNX13 (38259) - ENSG00000071189	SNX13 (1994) - ENSG00000071189
7_6	16980513	18241865	FALSE	7	17941865	17902242	rs781006834	chr7:17941865_G_GT	S_LDL_FC_pct	GT	G	0.3475	0.019	0.3445	0.5008	-0.0176	0.002	17.56	--+	53.7	4.32	2	0.9381	Free Cholesterol to Total Lipids in Small LDL percentage	%	Relative lipoprotein lipid concentrations	Small LDL ratios	Percentage	23627	23927	0.0148278	0.0179645	0.388121	-0.00265878	0.0154455	0.0638245	-0.0183297	0.00205388	18.3487	rs10226084||rs10242866||rs10268632||rs10282707||rs10950690||rs11764965||rs12699921||rs12699929||rs13309934||rs13362827||rs1404417||rs17138358||rs1917368||rs2110015||rs2254594||rs2389858||rs2537594||rs2691586||rs2723509||rs2723510||rs2723513||rs2723514||rs2723517||rs2723552||rs2723553||rs2723555||rs2723562||rs2723572||rs34058374||rs3800963||rs4142995||rs4291154||rs4466298||rs4532510||rs4721668||rs4721672||rs56287412||rs6461354||rs6942635||rs6952559||rs6961768||rs772748664||rs781006834||rs79348723	TRUE														SNX13 (38259) - ENSG00000071189	SNX13 (1994) - ENSG00000071189
7_6	16980513	18241865	FALSE	7	17941865	17902242	rs781006834	chr7:17941865_G_GT	S_LDL_TG_pct	GT	G	0.3476	0.0191	0.3445	0.5008	0.0174	0.002	17.03	+--	64.4	5.611	2	1.218	Triglycerides to Total Lipids in Small LDL percentage	%	Relative lipoprotein lipid concentrations	Small LDL ratios	Percentage	23628	23928	-0.0140507	0.0178619	0.365021	-0.00613311	0.0153175	0.161867	0.018197	0.0020539	18.0957	rs10226084||rs10242866||rs10268632||rs10282707||rs10950690||rs11764965||rs12699921||rs12699929||rs13309934||rs13362827||rs1404417||rs17138358||rs1917368||rs2110015||rs2254594||rs2389858||rs2537594||rs2691586||rs2723509||rs2723510||rs2723513||rs2723514||rs2723517||rs2723552||rs2723553||rs2723555||rs2723562||rs2723572||rs34058374||rs3800963||rs4142995||rs4291154||rs4466298||rs4532510||rs4721668||rs4721672||rs56287412||rs6461354||rs6942635||rs6952559||rs6961768||rs772748664||rs781006834||rs79348723	TRUE														SNX13 (38259) - ENSG00000071189	SNX13 (1994) - ENSG00000071189
7_6	16980513	18241865	FALSE	7	17941865	17902242	rs781006834	chr7:17941865_G_GT	S_VLDL_FC_pct	GT	G	0.3476	0.0191	0.3445	0.5008	-0.0159	0.002	14.45	-++	53.3	4.281	2	0.9297	Free Cholesterol to Total Lipids in Small VLDL percentage	%	Relative lipoprotein lipid concentrations	Small VLDL ratios	Percentage	23602	23902	0.00695147	0.01798	0.1555	0.00811336	0.0151192	0.228026	-0.0166801	0.00205692	15.2929	rs10226084||rs10242866||rs10268632||rs10282707||rs10950690||rs11764965||rs12699921||rs12699929||rs13309934||rs13362827||rs1404417||rs17138358||rs1917368||rs2110015||rs2254594||rs2389858||rs2537594||rs2691586||rs2723509||rs2723510||rs2723513||rs2723514||rs2723517||rs2723552||rs2723553||rs2723555||rs2723562||rs2723572||rs34058374||rs3800963||rs4142995||rs4291154||rs4466298||rs4532510||rs4721668||rs4721672||rs56287412||rs6461354||rs6942635||rs6952559||rs6961768||rs772748664||rs781006834||rs79348723	TRUE														SNX13 (38259) - ENSG00000071189	SNX13 (1994) - ENSG00000071189
7_6	16980513	18241865	FALSE	7	17941865	17902242	rs781006834	chr7:17941865_G_GT	S_VLDL_PL_pct	GT	G	0.3476	0.0191	0.3445	0.5008	-0.0157	0.002	14.08	-++	55.6	4.505	2	0.9782	Phospholipids to Total Lipids in Small VLDL percentage	%	Relative lipoprotein lipid concentrations	Small VLDL ratios	Percentage	23599	23899	0.0085399	0.0179895	0.197234	0.00842434	0.0151422	0.238092	-0.0165012	0.0020592	14.9525	rs10226084||rs10242866||rs10268632||rs10282707||rs10950690||rs11764965||rs12699921||rs12699929||rs13309934||rs13362827||rs1404417||rs17138358||rs1917368||rs2110015||rs2254594||rs2389858||rs2537594||rs2691586||rs2723509||rs2723510||rs2723513||rs2723514||rs2723517||rs2723552||rs2723553||rs2723555||rs2723562||rs2723572||rs34058374||rs3800963||rs4142995||rs4291154||rs4466298||rs4532510||rs4721668||rs4721672||rs56287412||rs6461354||rs6942635||rs6952559||rs6961768||rs772748664||rs781006834||rs79348723	TRUE														SNX13 (38259) - ENSG00000071189	SNX13 (1994) - ENSG00000071189
7_6	16980513	18241865	FALSE	7	17941865	17902242	rs781006834	chr7:17941865_G_GT	VLDL_size	GT	G	0.3475	0.0188	0.3445	0.5008	0.0158	0.002	14.84	+--	66.1	5.903	2	1.282	Average Diameter for VLDL Particles	nm	Lipoprotein particle sizes		Non-derived	23431	23731	-0.00688147	0.0177624	0.155866	-0.0148474	0.015101	0.487441	0.0165866	0.00200447	15.8904	rs10226084||rs10242866||rs10268632||rs10282707||rs10950690||rs11764965||rs12699921||rs12699929||rs13309934||rs13362827||rs1404417||rs17138358||rs1917368||rs2110015||rs2254594||rs2389858||rs2537594||rs2691586||rs2723509||rs2723510||rs2723513||rs2723514||rs2723517||rs2723552||rs2723553||rs2723555||rs2723562||rs2723572||rs34058374||rs3800963||rs4142995||rs4291154||rs4466298||rs4532510||rs4721668||rs4721672||rs56287412||rs6461354||rs6942635||rs6952559||rs6961768||rs772748664||rs781006834||rs79348723	TRUE														SNX13 (38259) - ENSG00000071189	SNX13 (1994) - ENSG00000071189
7_6	16980513	18241865	FALSE	7	17941865	17902242	rs781006834	chr7:17941865_G_GT	XL_HDL_C	GT	G	0.3473	0.018	0.3445	0.5008	-0.0143	0.0019	13.28	-+-	0	1.061	2	0.2304	Cholesterol in Very Large HDL	mmol/L	Lipoprotein subclasses	Very large HDL (average diameter 14.3 nm)	Composite	23554	23854	-0.0166903	0.0178619	0.455816	0.000707515	0.0147669	0.0169215	-0.0144972	0.00192308	13.323	rs10226084||rs10242866||rs10268632||rs10282707||rs10950690||rs11764965||rs12699921||rs12699929||rs13309934||rs13362827||rs1404417||rs17138358||rs1917368||rs2110015||rs2254594||rs2389858||rs2537594||rs2691586||rs2723509||rs2723510||rs2723513||rs2723514||rs2723517||rs2723552||rs2723553||rs2723555||rs2723562||rs2723572||rs34058374||rs3800963||rs4142995||rs4291154||rs4466298||rs4532510||rs4721668||rs4721672||rs56287412||rs6461354||rs6942635||rs6952559||rs6961768||rs772748664||rs781006834||rs79348723	TRUE														SNX13 (38259) - ENSG00000071189	SNX13 (1994) - ENSG00000071189
7_6	16980513	18241865	FALSE	7	17941865	17902242	rs781006834	chr7:17941865_G_GT	XL_HDL_CE	GT	G	0.3472	0.0179	0.3445	0.5008	-0.0152	0.0019	15.31	---	0	0.992	2	0.2155	Cholesteryl Esters in Very Large HDL	mmol/L	Lipoprotein subclasses	Very large HDL (average diameter 14.3 nm)	Non-derived	23555	23855	-0.0163409	0.0178086	0.445103	-0.000771305	0.0146458	0.0186346	-0.0154543	0.0019025	15.3427	rs10226084||rs10242866||rs10268632||rs10282707||rs10950690||rs11764965||rs12699921||rs12699929||rs13309934||rs13362827||rs1404417||rs17138358||rs1917368||rs2110015||rs2254594||rs2389858||rs2537594||rs2691586||rs2723509||rs2723510||rs2723513||rs2723514||rs2723517||rs2723552||rs2723553||rs2723555||rs2723562||rs2723572||rs34058374||rs3800963||rs4142995||rs4291154||rs4466298||rs4532510||rs4721668||rs4721672||rs56287412||rs6461354||rs6942635||rs6952559||rs6961768||rs772748664||rs781006834||rs79348723	TRUE														SNX13 (38259) - ENSG00000071189	SNX13 (1994) - ENSG00000071189
7_6	16980513	18241865	FALSE	7	17941865	17902242	rs781006834	chr7:17941865_G_GT	XL_HDL_FC_pct	GT	G	0.3472	0.0177	0.3445	0.5008	0.013	0.0018	12.03	+++	0	0.373	2	0.08095	Free Cholesterol to Total Lipids in Very Large HDL percentage	%	Relative lipoprotein lipid concentrations	Very large HDL ratios	Percentage	23632	23932	0.0148706	0.0176874	0.397405	0.00461725	0.0140808	0.129023	0.0131609	0.00185154	11.9294	rs10226084||rs10242866||rs10268632||rs10282707||rs10950690||rs11764965||rs12699921||rs12699929||rs13309934||rs13362827||rs1404417||rs17138358||rs1917368||rs2110015||rs2254594||rs2389858||rs2537594||rs2691586||rs2723509||rs2723510||rs2723513||rs2723514||rs2723517||rs2723552||rs2723553||rs2723555||rs2723562||rs2723572||rs34058374||rs3800963||rs4142995||rs4291154||rs4466298||rs4532510||rs4721668||rs4721672||rs56287412||rs6461354||rs6942635||rs6952559||rs6961768||rs772748664||rs781006834||rs79348723	TRUE														SNX13 (38259) - ENSG00000071189	SNX13 (1994) - ENSG00000071189
7_6	16980513	18241865	FALSE	7	17941865	17902242	rs781006834	chr7:17941865_G_GT	XL_HDL_L	GT	G	0.3473	0.018	0.3445	0.5008	-0.0121	0.0019	9.92	---	0	0.497	2	0.1079	Total Lipids in Very Large HDL	mmol/L	Lipoprotein subclasses	Very large HDL (average diameter 14.3 nm)	Composite	23552	23852	-0.0178627	0.0178204	0.500088	-0.00292678	0.014726	0.0744512	-0.0122302	0.00191183	9.80034	rs10226084||rs10242866||rs10268632||rs10282707||rs10950690||rs11764965||rs12699921||rs12699929||rs13309934||rs13362827||rs1404417||rs17138358||rs1917368||rs2110015||rs2254594||rs2389858||rs2537594||rs2691586||rs2723509||rs2723510||rs2723513||rs2723514||rs2723517||rs2723552||rs2723553||rs2723555||rs2723562||rs2723572||rs34058374||rs3800963||rs4142995||rs4291154||rs4466298||rs4532510||rs4721668||rs4721672||rs56287412||rs6461354||rs6942635||rs6952559||rs6961768||rs772748664||rs781006834||rs79348723	TRUE														SNX13 (38259) - ENSG00000071189	SNX13 (1994) - ENSG00000071189
7_6	16980513	18241865	FALSE	7	17941865	17902242	rs781006834	chr7:17941865_G_GT	XL_HDL_P	GT	G	0.3473	0.0181	0.3445	0.5008	-0.0126	0.0019	10.38	---	0	0.618	2	0.1342	Concentration of Very Large HDL Particles	mmol/L	Lipoprotein subclasses	Very large HDL (average diameter 14.3 nm)	Non-derived	23551	23851	-0.0185384	0.0178964	0.522499	-0.00203364	0.0148373	0.0501315	-0.0126649	0.00192956	10.2797	rs10226084||rs10242866||rs10268632||rs10282707||rs10950690||rs11764965||rs12699921||rs12699929||rs13309934||rs13362827||rs1404417||rs17138358||rs1917368||rs2110015||rs2254594||rs2389858||rs2537594||rs2691586||rs2723509||rs2723510||rs2723513||rs2723514||rs2723517||rs2723552||rs2723553||rs2723555||rs2723562||rs2723572||rs34058374||rs3800963||rs4142995||rs4291154||rs4466298||rs4532510||rs4721668||rs4721672||rs56287412||rs6461354||rs6942635||rs6952559||rs6961768||rs772748664||rs781006834||rs79348723	TRUE														SNX13 (38259) - ENSG00000071189	SNX13 (1994) - ENSG00000071189
7_6	16980513	18241865	FALSE	7	17941865	17902242	rs781006834	chr7:17941865_G_GT	XL_VLDL_CE_pct	GT	G	0.3476	0.0191	0.3445	0.5008	-0.0151	0.002	12.86	-+-	0	1.895	2	0.4115	Cholesteryl Esters to Total Lipids in Very Large VLDL percentage	%	Relative lipoprotein lipid concentrations	Very large VLDL ratios	Percentage	23586	23886	-0.00301396	0.0180994	0.0616075	0.00294951	0.0152819	0.0721401	-0.0155821	0.00207145	13.2692	rs10226084||rs10242866||rs10268632||rs10282707||rs10950690||rs11764965||rs12699921||rs12699929||rs13309934||rs13362827||rs1404417||rs17138358||rs1917368||rs2110015||rs2254594||rs2389858||rs2537594||rs2691586||rs2723509||rs2723510||rs2723513||rs2723514||rs2723517||rs2723552||rs2723553||rs2723555||rs2723562||rs2723572||rs34058374||rs3800963||rs4142995||rs4291154||rs4466298||rs4532510||rs4721668||rs4721672||rs56287412||rs6461354||rs6942635||rs6952559||rs6961768||rs772748664||rs781006834||rs79348723	TRUE														SNX13 (38259) - ENSG00000071189	SNX13 (1994) - ENSG00000071189
7_6	16980513	18241865	FALSE	7	17941865	17902242	rs781006834	chr7:17941865_G_GT	XL_VLDL_C_pct	GT	G	0.3476	0.0191	0.3445	0.5008	-0.0142	0.002	11.42	-+-	0	1.419	2	0.3081	Cholesterol to Total Lipids in Very Large VLDL percentage	%	Relative lipoprotein lipid concentrations	Very large VLDL ratios	Percentage	23585	23885	-0.00691102	0.0181187	0.153116	0.00267694	0.015267	0.0650921	-0.0145889	0.00207405	11.6976	rs10226084||rs10242866||rs10268632||rs10282707||rs10950690||rs11764965||rs12699921||rs12699929||rs13309934||rs13362827||rs1404417||rs17138358||rs1917368||rs2110015||rs2254594||rs2389858||rs2537594||rs2691586||rs2723509||rs2723510||rs2723513||rs2723514||rs2723517||rs2723552||rs2723553||rs2723555||rs2723562||rs2723572||rs34058374||rs3800963||rs4142995||rs4291154||rs4466298||rs4532510||rs4721668||rs4721672||rs56287412||rs6461354||rs6942635||rs6952559||rs6961768||rs772748664||rs781006834||rs79348723	TRUE														SNX13 (38259) - ENSG00000071189	SNX13 (1994) - ENSG00000071189
7_6	16980513	18241865	FALSE	7	17941865	17902242	rs781006834	chr7:17941865_G_GT	XS_VLDL_TG_pct	GT	G	0.3476	0.0191	0.3445	0.5008	0.0143	0.002	11.92	+--	39.5	3.306	2	0.718	Triglycerides to Total Lipids in Very Small VLDL percentage	%	Relative lipoprotein lipid concentrations	Very small VLDL ratios	Percentage	23608	23908	-0.00864201	0.0178111	0.202365	-0.00433419	0.0149613	0.112354	0.0149328	0.00204186	12.5841	rs10226084||rs10242866||rs10268632||rs10282707||rs10950690||rs11764965||rs12699921||rs12699929||rs13309934||rs13362827||rs1404417||rs17138358||rs1917368||rs2110015||rs2254594||rs2389858||rs2537594||rs2691586||rs2723509||rs2723510||rs2723513||rs2723514||rs2723517||rs2723552||rs2723553||rs2723555||rs2723562||rs2723572||rs34058374||rs3800963||rs4142995||rs4291154||rs4466298||rs4532510||rs4721668||rs4721672||rs56287412||rs6461354||rs6942635||rs6952559||rs6961768||rs772748664||rs781006834||rs79348723	TRUE														SNX13 (38259) - ENSG00000071189	SNX13 (1994) - ENSG00000071189
7_6	16980513	18241865	FALSE	7	17941865	17902242	rs781006834	chr7:17941865_G_GT	XXL_VLDL_FC	GT	G	0.3476	0.0192	0.3445	0.5008	0.0162	0.0021	14.13	+--	75.8	8.259	2	1.793	Free Cholesterol in Chylomicrons and Extremely Large VLDL	mmol/L	Lipoprotein subclasses	Chylomicrons and extremely large VLDL (particle diameters from 75 nm upwards)	Non-derived	23486	23786	-0.0293573	0.0183116	0.963013	-0.00501693	0.0155861	0.126366	0.0171822	0.00211366	15.3642	rs10226084||rs10242866||rs10268632||rs10282707||rs10950690||rs11764965||rs12699921||rs12699929||rs13309934||rs13362827||rs1404417||rs17138358||rs1917368||rs2110015||rs2254594||rs2389858||rs2537594||rs2691586||rs2723509||rs2723510||rs2723513||rs2723514||rs2723517||rs2723552||rs2723553||rs2723555||rs2723562||rs2723572||rs34058374||rs3800963||rs4142995||rs4291154||rs4466298||rs4532510||rs4721668||rs4721672||rs56287412||rs6461354||rs6942635||rs6952559||rs6961768||rs772748664||rs781006834||rs79348723	TRUE														SNX13 (38259) - ENSG00000071189	SNX13 (1994) - ENSG00000071189
7_6	16980513	18241865	FALSE	7	17941865	17902242	rs781006834	chr7:17941865_G_GT	XXL_VLDL_PL	GT	G	0.3476	0.0192	0.3445	0.5008	0.0168	0.0021	15.32	+--	75.7	8.225	2	1.786	Phospholipids in Chylomicrons and Extremely Large VLDL	mmol/L	Lipoprotein subclasses	Chylomicrons and extremely large VLDL (particle diameters from 75 nm upwards)	Non-derived	23483	23783	-0.0282919	0.0182237	0.918842	-0.00444911	0.0155546	0.11078	0.0178244	0.00210626	16.5824	rs10226084||rs10242866||rs10268632||rs10282707||rs10950690||rs11764965||rs12699921||rs12699929||rs13309934||rs13362827||rs1404417||rs17138358||rs1917368||rs2110015||rs2254594||rs2389858||rs2537594||rs2691586||rs2723509||rs2723510||rs2723513||rs2723514||rs2723517||rs2723552||rs2723553||rs2723555||rs2723562||rs2723572||rs34058374||rs3800963||rs4142995||rs4291154||rs4466298||rs4532510||rs4721668||rs4721672||rs56287412||rs6461354||rs6942635||rs6952559||rs6961768||rs772748664||rs781006834||rs79348723	TRUE														SNX13 (38259) - ENSG00000071189	SNX13 (1994) - ENSG00000071189
7_6	16980513	18241865	FALSE	7	17978828	17939205	rs56287412	chr7:17978828_C_T	IDL_PL_pct	T	C	0.5045	0.0365	0.4905	0.9012	0.0163	0.0021	14.62	+-+	29.3	2.828	2	0.614	Phospholipids to Total Lipids in IDL percentage	%	Relative lipoprotein lipid concentrations	IDL ratios	Percentage	23609	23909	-0.0118536	0.0303668	0.157216	0.0099574	0.0157934	0.277053	-0.0167277	0.00207503	15.1225	rs10226084||rs10242866||rs10268632||rs10282707||rs10950690||rs11764965||rs12699921||rs12699929||rs13309934||rs1404417||rs17138358||rs1917368||rs2110015||rs2254594||rs2389858||rs2537594||rs2691586||rs2723509||rs2723510||rs2723513||rs2723514||rs2723517||rs2723552||rs2723553||rs2723555||rs2723562||rs2723572||rs34058374||rs3800963||rs4142995||rs4291154||rs4466298||rs4532510||rs4721668||rs4721672||rs56287412||rs6461354||rs6942635||rs6952559||rs6961768||rs772748664||rs781006834||rs79348723	TRUE	intron_variant	MODIFIER	SNX13	ENSG00000071189	8.943	0.840124	17977054	rs9942602	intron_variant	MODIFIER	ENSG00000071189	SNX13	0.739	SNX13 (1296) - ENSG00000071189	SNX13 (1226) - ENSG00000071189
7_6	16980513	18241865	FALSE	7	18012257	17972634	rs12699929	chr7:18012257_C_G	Albumin	G	C	0.4887	0.0326	0.2646	0.4941	-0.0211	0.002	24.12	---	0	0.028	2	0.006072	Albumin	g/l	Fluid balance		Non-derived	23479	23779	-0.0217742	0.0181111	0.639662	-0.0237404	0.0165989	0.816307	-0.0210204	0.0020763	23.364	rs10226084||rs10242866||rs10268632||rs10282707||rs10950690||rs11764965||rs12699921||rs12699929||rs13309934||rs1404417||rs17138358||rs1917368||rs2110015||rs2254594||rs2389858||rs2537594||rs2691586||rs2723509||rs2723510||rs2723513||rs2723514||rs2723517||rs2723552||rs2723553||rs2723555||rs2723562||rs2723572||rs34058374||rs3800963||rs4142995||rs4291154||rs4466298||rs4532510||rs4721672||rs56287412||rs6461354||rs6942635||rs6952559||rs6961768||rs772748664||rs781006834	TRUE	intergenic_variant	MODIFIER	-	-	0.883	0.821586	18002126	rs13224298	non_coding_transcript_exon_variant	MODIFIER	ENSG00000236195	RNMTL1P2	5.404	SNX13 (32133) - ENSG00000071189	SNX13 (32133) - ENSG00000071189
7_6	16980513	18241865	FALSE	7	18013293	17973670	rs12699931	chr7:18013293_C_G	M_VLDL_FC_pct	C	G	0.4942	0.0336	0.5005	0.7522	-0.0135	0.0019	11.61	--+	13.4	2.309	2	0.5013	Free Cholesterol to Total Lipids in Medium VLDL percentage	%	Relative lipoprotein lipid concentrations	Medium VLDL ratios	Percentage	23597	23897	-0.00951626	0.0180087	0.223877	0.0269986	0.0164623	0.99568	0.0136082	0.00195593	11.4602	rs10226084||rs10242866||rs10268632||rs10282707||rs10950690||rs11764965||rs12699921||rs12699929||rs13309934||rs1404417||rs17138358||rs1917368||rs2110015||rs2254594||rs2389858||rs2537594||rs2691586||rs2723509||rs2723510||rs2723513||rs2723514||rs2723517||rs2723552||rs2723553||rs2723555||rs2723562||rs2723572||rs34058374||rs3800963||rs4142995||rs4291154||rs4466298||rs4532510||rs4721672||rs56287412||rs6461354||rs6942635||rs6952559||rs6961768||rs772748664||rs781006834	TRUE	intergenic_variant	MODIFIER	-	-	1.149	0.827077	18002126	rs13224298	non_coding_transcript_exon_variant	MODIFIER	ENSG00000236195	RNMTL1P2	5.404	SNX13 (33169) - ENSG00000071189	SNX13 (33169) - ENSG00000071189
7_7	20524614	21126452	FALSE	7	20824614	20784995	rs34908430	chr7:20824614_C_T	Creatinine	C	T	0.2989	0.0159	0.0777	0.3199	0.0121	0.0019	10.01	+-+	53.1	4.265	2	0.9262	Creatinine	mmol/L	Fluid balance		Non-derived	23478	23778	0.0157685	0.0265386	0.257749	-0.0138984	0.0127427	0.560026	0.0126479	0.00189365	10.6191	rs34661314||rs34863300||rs34908430||rs62439319	FALSE	synonymous_variant	LOW	SP8	ENSG00000164651	11.41	0.949046	20826452	rs34863300	5_prime_UTR_variant	MODIFIER	ENSG00000164651	SP8	21.6	SP8 (708) - ENSG00000164651	SP8 (1891) - ENSG00000164651
7_8	21154300	22008887	FALSE	7	21526414	21486796	rs28446999	chr7:21526414_C_T	L_LDL_PL_pct	C	T	0.344	0.026	0.0543	0.347	-0.0136	0.0021	9.79	---	39.7	3.314	2	0.7197	Phospholipids to Total Lipids in Large LDL percentage	%	Relative lipoprotein lipid concentrations	Large LDL ratios	Percentage	23614	23914	-0.0316657	0.0386674	0.38423	-0.0501127	0.0208967	1.78306	-0.0131555	0.00214083	9.09721	rs10085881||rs1011167||rs10272006||rs10277163||rs10950865||rs111529171||rs12670286||rs150169808||rs1989985||rs2107449||rs2158414||rs2237303||rs2282888||rs2282889||rs2390536||rs28406917||rs28459049||rs28541530||rs39302||rs40245||rs4470903||rs4722031||rs4722033||rs4722036||rs55649657||rs55696093||rs55718143||rs56130071||rs56284737||rs56663505||rs57648913||rs6461561||rs6461564||rs66476925||rs6948810||rs6953395||rs6954854||rs6964771||rs73062380||rs73064442||rs73066481||rs73066485||rs7780553||rs7798894||rs7811417	TRUE	intron_variant	MODIFIER	SP4	ENSG00000105866	1.129	0.837489	21482567	rs55825095	intron_variant	MODIFIER	ENSG00000105866	SP4	1.565	SP4 (28026) - ENSG00000105866	DNAH11 (56419) - ENSG00000105877
7_8	21154300	22008887	FALSE	7	21582917	21543299	rs2285942	chr7:21582917_C_T	Gly	C	T	0.153	0.0099	0.0191	0.154	0.0178	0.0025	11.96	+++	0	1.538	2	0.334	Glycine	mmol/L	Amino acids		Non-derived	23462	23762	0.0785265	0.0595253	0.72793	0.0369191	0.0274617	0.747575	0.0175159	0.00251106	11.516	rs10085881||rs1011167||rs10229224||rs10277163||rs10499535||rs10950865||rs111529171||rs12670286||rs12670798||rs13238939||rs150169808||rs1989985||rs2030672||rs2107449||rs2285947||rs2390536||rs28459049||rs4358685||rs4470903||rs4639414||rs4722036||rs55649657||rs55696093||rs55718143||rs56130071||rs56284737||rs56663505||rs57648913||rs59509802||rs6461564||rs66476925||rs6965956||rs6970597||rs73062380||rs73064442||rs73066442||rs73066481||rs73066485||rs73070437||rs76218671||rs7809080||rs976518	TRUE	synonymous_variant	LOW	DNAH11	ENSG00000105877	6.323	0.977267	21585397	rs73064436	intron_variant	MODIFIER	ENSG00000105877	DNAH11	2.311	DNAH11 (84) - ENSG00000105877	DNAH11 (84) - ENSG00000105877
7_8	21154300	22008887	FALSE	7	21586812	21547194	rs73064442	chr7:21586812_C_T	LDL_TG	C	T	0.1618	0.0104	0.0219	0.1629	0.0195	0.0027	12.08	+-+	0	1.498	2	0.3253	Triglycerides in LDL	mmol/L	Triglycerides		Composite	23409	23709	0.0151023	0.0630503	0.0911418	-0.0143937	0.027846	0.218083	0.0198003	0.00273594	12.3388	rs10085881||rs1011167||rs10229224||rs10277163||rs10499535||rs10950865||rs111529171||rs12670286||rs12670798||rs13238939||rs150169808||rs1989985||rs2030672||rs2107449||rs2285947||rs2390536||rs28459049||rs4358685||rs4470903||rs4639414||rs4722036||rs55649657||rs55696093||rs55718143||rs56130071||rs56284737||rs56663505||rs57648913||rs59509802||rs6461564||rs66476925||rs6965956||rs6970597||rs73062380||rs73064442||rs73066442||rs73066481||rs73066485||rs73070437||rs76218671||rs7809080||rs976518	TRUE	intron_variant	MODIFIER	DNAH11	ENSG00000105877	1.816	0.899024	21582917	rs2285942	synonymous_variant	LOW	ENSG00000105877	DNAH11	6.323	DNAH11 (3979) - ENSG00000105877	DNAH11 (3748) - ENSG00000105877
7_8	21154300	22008887	FALSE	7	21586812	21547194	rs73064442	chr7:21586812_C_T	L_LDL_TG	C	T	0.1618	0.0103	0.0219	0.1629	0.0203	0.0027	13.17	+-+	0	1.231	2	0.2674	Triglycerides in Large LDL	mmol/L	Lipoprotein subclasses	Large LDL (average diameter 25.5 nm)	Non-derived	23536	23836	0.0174115	0.0631397	0.106388	-0.010359	0.0278248	0.148941	0.0206376	0.00272953	13.3976	rs10085881||rs1011167||rs10229224||rs10277163||rs10499535||rs10950865||rs111529171||rs12670286||rs12670798||rs13238939||rs150169808||rs1989985||rs2030672||rs2107449||rs2285947||rs2390536||rs28459049||rs4358685||rs4470903||rs4639414||rs4722036||rs55649657||rs55696093||rs55718143||rs56130071||rs56284737||rs56663505||rs57648913||rs59509802||rs6461564||rs66476925||rs6965956||rs6970597||rs73062380||rs73064442||rs73066442||rs73066481||rs73066485||rs73070437||rs76218671||rs7809080||rs976518	TRUE	intron_variant	MODIFIER	DNAH11	ENSG00000105877	1.816	0.899024	21582917	rs2285942	synonymous_variant	LOW	ENSG00000105877	DNAH11	6.323	DNAH11 (3979) - ENSG00000105877	DNAH11 (3748) - ENSG00000105877
7_8	21154300	22008887	FALSE	7	21586812	21547194	rs73064442	chr7:21586812_C_T	M_LDL_TG	C	T	0.1618	0.0104	0.0219	0.1629	0.0186	0.0027	11.13	+-+	0	1.784	2	0.3875	Triglycerides in Medium LDL	mmol/L	Lipoprotein subclasses	Medium LDL (average diameter 23 nm)	Non-derived	23543	23843	0.0113557	0.0630258	0.0670117	-0.0182245	0.0278189	0.290393	0.0189751	0.00273195	11.4239	rs10085881||rs1011167||rs10229224||rs10277163||rs10499535||rs10950865||rs111529171||rs12670286||rs12670798||rs13238939||rs150169808||rs1989985||rs2030672||rs2107449||rs2285947||rs2390536||rs28459049||rs4358685||rs4470903||rs4639414||rs4722036||rs55649657||rs55696093||rs55718143||rs56130071||rs56284737||rs56663505||rs57648913||rs59509802||rs6461564||rs66476925||rs6965956||rs6970597||rs73062380||rs73064442||rs73066442||rs73066481||rs73066485||rs73070437||rs76218671||rs7809080||rs976518	TRUE	intron_variant	MODIFIER	DNAH11	ENSG00000105877	1.816	0.899024	21582917	rs2285942	synonymous_variant	LOW	ENSG00000105877	DNAH11	6.323	DNAH11 (3979) - ENSG00000105877	DNAH11 (3748) - ENSG00000105877
7_8	21154300	22008887	FALSE	7	21592949	21553331	rs7787020	chr7:21592949_A_G	S_HDL_PL_pct	G	A	0.2434	0.0157	0.2131	0.3615	-0.0153	0.0023	10.76	---	0	0.976	2	0.2119	Phospholipids to Total Lipids in Small HDL percentage	%	Relative lipoprotein lipid concentrations	Small HDL ratios	Percentage	23644	23944	-0.0289183	0.0177744	0.984033	-0.00460234	0.0171761	0.103068	-0.0152182	0.00230751	10.3715	rs10085881||rs1011167||rs10229224||rs10277163||rs10499535||rs10950865||rs111529171||rs12670286||rs12670798||rs13238939||rs150169808||rs2030672||rs2285947||rs28459049||rs4358685||rs4470903||rs4639414||rs4722036||rs55649657||rs55696093||rs55718143||rs56130071||rs56284737||rs56663505||rs57648913||rs59509802||rs6461564||rs66476925||rs6965956||rs6970597||rs73062380||rs73064442||rs73066442||rs73066481||rs73066485||rs73070437||rs7809080	TRUE	intron_variant	MODIFIER	DNAH11	ENSG00000105877	3.944	0.935967	21589243	rs4639414	intron_variant	MODIFIER	ENSG00000105877	DNAH11	2.925	DNAH11 (10116) - ENSG00000105877	DNAH11 (6384) - ENSG00000105877
7_8	21154300	22008887	FALSE	7	21598753	21559135	rs56130071	chr7:21598753_C_G	IDL_C	G	C	0.217	0.0121	0.1315	0.2188	0.0202	0.0024	16.18	++-	0	1.329	2	0.2887	Cholesterol in IDL	mmol/L	Lipoprotein subclasses	IDL (average diameter 28.6 nm)	Composite	23526	23826	-0.00644697	0.0252962	0.0975448	0.0299374	0.020898	0.818195	0.0203232	0.00244653	16.0079	rs10085881||rs1011167||rs10229224||rs10277163||rs10499535||rs10950865||rs111529171||rs12670286||rs12670798||rs13238939||rs150169808||rs2030672||rs2285947||rs28459049||rs4358685||rs4470903||rs4639414||rs4722036||rs55649657||rs55696093||rs55718143||rs56130071||rs56284737||rs56663505||rs57648913||rs59509802||rs6461564||rs66476925||rs6965956||rs6970597||rs73062380||rs73064442||rs73066442||rs73066481||rs73066485||rs73070437||rs7809080||rs976518	TRUE	intron_variant	MODIFIER	DNAH11	ENSG00000105877	1.933	0.802884	21589243	rs4639414	intron_variant	MODIFIER	ENSG00000105877	DNAH11	2.925	DNAH11 (15920) - ENSG00000105877	DNAH11 (580) - ENSG00000105877
7_8	21154300	22008887	FALSE	7	21598753	21559135	rs56130071	chr7:21598753_C_G	IDL_CE	G	C	0.217	0.0121	0.1315	0.2188	0.0193	0.0024	14.88	++-	0	1.298	2	0.2818	Cholesteryl Esters in IDL	mmol/L	Lipoprotein subclasses	IDL (average diameter 28.6 nm)	Non-derived	23527	23827	-0.00703764	0.0252661	0.107573	0.0288152	0.0208729	0.77617	0.019443	0.00244555	14.7307	rs10085881||rs1011167||rs10229224||rs10277163||rs10499535||rs10950865||rs111529171||rs12670286||rs12670798||rs13238939||rs150169808||rs2030672||rs2285947||rs28459049||rs4358685||rs4470903||rs4639414||rs4722036||rs55649657||rs55696093||rs55718143||rs56130071||rs56284737||rs56663505||rs57648913||rs59509802||rs6461564||rs66476925||rs6965956||rs6970597||rs73062380||rs73064442||rs73066442||rs73066481||rs73066485||rs73070437||rs7809080||rs976518	TRUE	intron_variant	MODIFIER	DNAH11	ENSG00000105877	1.933	0.802884	21589243	rs4639414	intron_variant	MODIFIER	ENSG00000105877	DNAH11	2.925	DNAH11 (15920) - ENSG00000105877	DNAH11 (580) - ENSG00000105877
7_8	21154300	22008887	FALSE	7	21598753	21559135	rs56130071	chr7:21598753_C_G	IDL_L	G	C	0.217	0.0121	0.1315	0.2188	0.0215	0.0024	18.14	++-	0	1.872	2	0.4065	Total Lipids in IDL	mmol/L	Lipoprotein subclasses	IDL (average diameter 28.6 nm)	Composite	23524	23824	-0.0097406	0.0253484	0.154419	0.0339014	0.0209698	0.974904	0.0216424	0.00245321	17.9493	rs10085881||rs1011167||rs10229224||rs10277163||rs10499535||rs10950865||rs111529171||rs12670286||rs12670798||rs13238939||rs150169808||rs2030672||rs2285947||rs28459049||rs4358685||rs4470903||rs4639414||rs4722036||rs55649657||rs55696093||rs55718143||rs56130071||rs56284737||rs56663505||rs57648913||rs59509802||rs6461564||rs66476925||rs6965956||rs6970597||rs73062380||rs73064442||rs73066442||rs73066481||rs73066485||rs73070437||rs7809080||rs976518	TRUE	intron_variant	MODIFIER	DNAH11	ENSG00000105877	1.933	0.802884	21589243	rs4639414	intron_variant	MODIFIER	ENSG00000105877	DNAH11	2.925	DNAH11 (15920) - ENSG00000105877	DNAH11 (580) - ENSG00000105877
7_8	21154300	22008887	FALSE	7	21598753	21559135	rs56130071	chr7:21598753_C_G	IDL_P	G	C	0.2169	0.0123	0.1315	0.2188	0.0218	0.0025	17.92	++-	0	1.31	2	0.2846	Concentration of IDL Particles	mmol/L	Lipoprotein subclasses	IDL (average diameter 28.6 nm)	Non-derived	23523	23823	-0.00571714	0.0253406	0.0853906	0.0292952	0.0211233	0.781249	0.0219845	0.00250485	17.7741	rs10085881||rs1011167||rs10229224||rs10277163||rs10499535||rs10950865||rs111529171||rs12670286||rs12670798||rs13238939||rs150169808||rs2030672||rs2285947||rs28459049||rs4358685||rs4470903||rs4639414||rs4722036||rs55649657||rs55696093||rs55718143||rs56130071||rs56284737||rs56663505||rs57648913||rs59509802||rs6461564||rs66476925||rs6965956||rs6970597||rs73062380||rs73064442||rs73066442||rs73066481||rs73066485||rs73070437||rs7809080||rs976518	TRUE	intron_variant	MODIFIER	DNAH11	ENSG00000105877	1.933	0.802884	21589243	rs4639414	intron_variant	MODIFIER	ENSG00000105877	DNAH11	2.925	DNAH11 (15920) - ENSG00000105877	DNAH11 (580) - ENSG00000105877
7_8	21154300	22008887	FALSE	7	21598753	21559135	rs56130071	chr7:21598753_C_G	XL_VLDL_PL_pct	G	C	0.2169	0.0122	0.1315	0.2188	0.0209	0.0025	16.14	+++	0	0.173	2	0.03763	Phospholipids to Total Lipids in Very Large VLDL percentage	%	Relative lipoprotein lipid concentrations	Very large VLDL ratios	Percentage	23584	23884	0.0108512	0.0253327	0.174965	0.023596	0.0214973	0.564845	0.0209421	0.00253217	15.8746	rs10085881||rs1011167||rs10229224||rs10277163||rs10499535||rs10950865||rs111529171||rs12670286||rs12670798||rs13238939||rs150169808||rs2030672||rs2285947||rs28459049||rs4358685||rs4470903||rs4639414||rs4722036||rs55649657||rs55696093||rs55718143||rs56130071||rs56284737||rs56663505||rs57648913||rs59509802||rs6461564||rs66476925||rs6965956||rs6970597||rs73062380||rs73064442||rs73066442||rs73066481||rs73066485||rs73070437||rs7809080||rs976518	TRUE	intron_variant	MODIFIER	DNAH11	ENSG00000105877	1.933	0.802884	21589243	rs4639414	intron_variant	MODIFIER	ENSG00000105877	DNAH11	2.925	DNAH11 (15920) - ENSG00000105877	DNAH11 (580) - ENSG00000105877
7_8	21154300	22008887	FALSE	7	21601659	21562041	rs150169808	chr7:21601659_G_GCTCT	ApoB	G	GCTCT	0.2162	0.0148	0.7818	0.9233	-0.0233	0.0025	19.78	---	0	0.061	2	0.01317	Apolipoprotein B	g/l	Apolipoproteins		Non-derived	23439	23739	0.017838	0.0328816	0.231007	0.0271781	0.0212582	0.696625	0.0233177	0.0025401	19.3648	rs10085881||rs1011167||rs10229224||rs10277163||rs10499535||rs10950865||rs111529171||rs12670286||rs12670798||rs13238939||rs150169808||rs2030672||rs2285947||rs28459049||rs4358685||rs4470903||rs4639414||rs4722036||rs55649657||rs55696093||rs55718143||rs56130071||rs56284737||rs56663505||rs57648913||rs59509802||rs6461564||rs66476925||rs6965956||rs6970597||rs73062380||rs73064442||rs73066442||rs73066481||rs73066485||rs73070437||rs7809080||rs976518	TRUE	intron_variant	MODIFIER	DNAH11	ENSG00000105877	1.196	0.808721	21589243	rs4639414	intron_variant	MODIFIER	ENSG00000105877	DNAH11	2.925	DNAH11 (18826) - ENSG00000105877	DNAH11 (950) - ENSG00000105877
7_8	21154300	22008887	FALSE	7	21601659	21562041	rs150169808	chr7:21601659_G_GCTCT	Clinical_LDL_C	G	GCTCT	0.2162	0.0147	0.7818	0.9233	-0.0216	0.0025	17.39	---	0	0.164	2	0.03564	Clinical LDL Cholesterol	mmol/L	Cholesterol		Non-derived	23404	23704	0.0113615	0.0329481	0.136544	0.0270993	0.0211464	0.698938	0.0215985	0.00251628	17.0361	rs10085881||rs1011167||rs10229224||rs10277163||rs10499535||rs10950865||rs111529171||rs12670286||rs12670798||rs13238939||rs150169808||rs2030672||rs2285947||rs28459049||rs4358685||rs4470903||rs4639414||rs4722036||rs55649657||rs55696093||rs55718143||rs56130071||rs56284737||rs56663505||rs57648913||rs59509802||rs6461564||rs66476925||rs6965956||rs6970597||rs73062380||rs73064442||rs73066442||rs73066481||rs73066485||rs73070437||rs7809080||rs976518	TRUE	intron_variant	MODIFIER	DNAH11	ENSG00000105877	1.196	0.808721	21589243	rs4639414	intron_variant	MODIFIER	ENSG00000105877	DNAH11	2.925	DNAH11 (18826) - ENSG00000105877	DNAH11 (950) - ENSG00000105877
7_8	21154300	22008887	FALSE	7	21601659	21562041	rs150169808	chr7:21601659_G_GCTCT	LA	G	GCTCT	0.2163	0.0145	0.7818	0.9233	-0.016	0.0025	10.09	--+	0	0.684	2	0.1485	Linoleic Acid	mmol/L	Fatty acids		Non-derived	23449	23749	-0.0111961	0.0329532	0.134281	0.0157844	0.0212492	0.339526	0.01613	0.0024816	10.0947	rs10085881||rs1011167||rs10229224||rs10277163||rs10499535||rs10950865||rs111529171||rs12670286||rs12670798||rs13238939||rs150169808||rs2030672||rs2285947||rs28459049||rs4358685||rs4470903||rs4639414||rs4722036||rs55649657||rs55696093||rs55718143||rs56130071||rs56284737||rs56663505||rs57648913||rs59509802||rs6461564||rs66476925||rs6965956||rs6970597||rs73062380||rs73064442||rs73066442||rs73066481||rs73066485||rs73070437||rs7809080||rs976518	TRUE	intron_variant	MODIFIER	DNAH11	ENSG00000105877	1.196	0.808721	21589243	rs4639414	intron_variant	MODIFIER	ENSG00000105877	DNAH11	2.925	DNAH11 (18826) - ENSG00000105877	DNAH11 (950) - ENSG00000105877
7_8	21154300	22008887	FALSE	7	21601659	21562041	rs150169808	chr7:21601659_G_GCTCT	LDL_C	G	GCTCT	0.2162	0.0147	0.7818	0.9233	-0.0214	0.0025	16.9	---	0	0.188	2	0.04075	LDL Cholesterol	mmol/L	Cholesterol		Composite	23405	23705	0.0116936	0.0329728	0.140948	0.028117	0.0212153	0.732671	0.0213187	0.00252326	16.5315	rs10085881||rs1011167||rs10229224||rs10277163||rs10499535||rs10950865||rs111529171||rs12670286||rs12670798||rs13238939||rs150169808||rs2030672||rs2285947||rs28459049||rs4358685||rs4470903||rs4639414||rs4722036||rs55649657||rs55696093||rs55718143||rs56130071||rs56284737||rs56663505||rs57648913||rs59509802||rs6461564||rs66476925||rs6965956||rs6970597||rs73062380||rs73064442||rs73066442||rs73066481||rs73066485||rs73070437||rs7809080||rs976518	TRUE	intron_variant	MODIFIER	DNAH11	ENSG00000105877	1.196	0.808721	21589243	rs4639414	intron_variant	MODIFIER	ENSG00000105877	DNAH11	2.925	DNAH11 (18826) - ENSG00000105877	DNAH11 (950) - ENSG00000105877
7_8	21154300	22008887	FALSE	7	21601659	21562041	rs150169808	chr7:21601659_G_GCTCT	LDL_CE	G	GCTCT	0.2162	0.0148	0.7818	0.9233	-0.0211	0.0025	16.38	---	0	0.225	2	0.04896	Cholesteryl Esters in LDL	mmol/L	Cholesteryl esters		Composite	23417	23717	0.0104837	0.03297	0.124648	0.0284984	0.021255	0.744753	0.0210308	0.00253122	16.0139	rs10085881||rs1011167||rs10229224||rs10277163||rs10499535||rs10950865||rs111529171||rs12670286||rs12670798||rs13238939||rs150169808||rs2030672||rs2285947||rs28459049||rs4358685||rs4470903||rs4639414||rs4722036||rs55649657||rs55696093||rs55718143||rs56130071||rs56284737||rs56663505||rs57648913||rs59509802||rs6461564||rs66476925||rs6965956||rs6970597||rs73062380||rs73064442||rs73066442||rs73066481||rs73066485||rs73070437||rs7809080||rs976518	TRUE	intron_variant	MODIFIER	DNAH11	ENSG00000105877	1.196	0.808721	21589243	rs4639414	intron_variant	MODIFIER	ENSG00000105877	DNAH11	2.925	DNAH11 (18826) - ENSG00000105877	DNAH11 (950) - ENSG00000105877
7_8	21154300	22008887	FALSE	7	21601659	21562041	rs150169808	chr7:21601659_G_GCTCT	LDL_L	G	GCTCT	0.2162	0.0148	0.7818	0.9233	-0.0213	0.0025	16.8	---	0	0.23	2	0.04997	Total Lipids in LDL	mmol/L	Total lipids		Composite	23425	23725	0.0103801	0.0329776	0.123238	0.0286747	0.0212452	0.751753	0.0212808	0.00252699	16.4295	rs10085881||rs1011167||rs10229224||rs10277163||rs10499535||rs10950865||rs111529171||rs12670286||rs12670798||rs13238939||rs150169808||rs2030672||rs2285947||rs28459049||rs4358685||rs4470903||rs4639414||rs4722036||rs55649657||rs55696093||rs55718143||rs56130071||rs56284737||rs56663505||rs57648913||rs59509802||rs6461564||rs66476925||rs6965956||rs6970597||rs73062380||rs73064442||rs73066442||rs73066481||rs73066485||rs73070437||rs7809080||rs976518	TRUE	intron_variant	MODIFIER	DNAH11	ENSG00000105877	1.196	0.808721	21589243	rs4639414	intron_variant	MODIFIER	ENSG00000105877	DNAH11	2.925	DNAH11 (18826) - ENSG00000105877	DNAH11 (950) - ENSG00000105877
7_8	21154300	22008887	FALSE	7	21601659	21562041	rs150169808	chr7:21601659_G_GCTCT	LDL_P	G	GCTCT	0.2162	0.0149	0.7818	0.9233	-0.0235	0.0025	19.99	---	0	0.068	2	0.01479	Concentration of LDL Particles	mmol/L	Lipoprotein particle concentrations		Composite	23429	23729	0.0161576	0.0328578	0.20558	0.0263674	0.021256	0.667959	0.0234722	0.00254011	19.6108	rs10085881||rs1011167||rs10229224||rs10277163||rs10499535||rs10950865||rs111529171||rs12670286||rs12670798||rs13238939||rs150169808||rs2030672||rs2285947||rs28459049||rs4358685||rs4470903||rs4639414||rs4722036||rs55649657||rs55696093||rs55718143||rs56130071||rs56284737||rs56663505||rs57648913||rs59509802||rs6461564||rs66476925||rs6965956||rs6970597||rs73062380||rs73064442||rs73066442||rs73066481||rs73066485||rs73070437||rs7809080||rs976518	TRUE	intron_variant	MODIFIER	DNAH11	ENSG00000105877	1.196	0.808721	21589243	rs4639414	intron_variant	MODIFIER	ENSG00000105877	DNAH11	2.925	DNAH11 (18826) - ENSG00000105877	DNAH11 (950) - ENSG00000105877
7_8	21154300	22008887	FALSE	7	21601659	21562041	rs150169808	chr7:21601659_G_GCTCT	LDL_PL	G	GCTCT	0.2162	0.0148	0.7818	0.9233	-0.0211	0.0025	16.56	---	0	0.191	2	0.04139	Phospholipids in LDL	mmol/L	Phospholipids		Composite	23413	23713	0.00916242	0.0329408	0.107405	0.0262668	0.0212163	0.666151	0.0211353	0.00252461	16.2456	rs10085881||rs1011167||rs10229224||rs10277163||rs10499535||rs10950865||rs111529171||rs12670286||rs12670798||rs13238939||rs150169808||rs2030672||rs2285947||rs28459049||rs4358685||rs4470903||rs4639414||rs4722036||rs55649657||rs55696093||rs55718143||rs56130071||rs56284737||rs56663505||rs57648913||rs59509802||rs6461564||rs66476925||rs6965956||rs6970597||rs73062380||rs73064442||rs73066442||rs73066481||rs73066485||rs73070437||rs7809080||rs976518	TRUE	intron_variant	MODIFIER	DNAH11	ENSG00000105877	1.196	0.808721	21589243	rs4639414	intron_variant	MODIFIER	ENSG00000105877	DNAH11	2.925	DNAH11 (18826) - ENSG00000105877	DNAH11 (950) - ENSG00000105877
7_8	21154300	22008887	FALSE	7	21601659	21562041	rs150169808	chr7:21601659_G_GCTCT	L_LDL_C	G	GCTCT	0.2162	0.0147	0.7818	0.9233	-0.0218	0.0025	17.78	---	0	0.195	2	0.04225	Cholesterol in Large LDL	mmol/L	Lipoprotein subclasses	Large LDL (average diameter 25.5 nm)	Composite	23533	23833	0.015967	0.0329808	0.201838	0.0302868	0.0211445	0.818054	0.0216768	0.00250384	17.3165	rs10085881||rs1011167||rs10229224||rs10277163||rs10499535||rs10950865||rs111529171||rs12670286||rs12670798||rs13238939||rs150169808||rs2030672||rs2285947||rs28459049||rs4358685||rs4470903||rs4639414||rs4722036||rs55649657||rs55696093||rs55718143||rs56130071||rs56284737||rs56663505||rs57648913||rs59509802||rs6461564||rs66476925||rs6965956||rs6970597||rs73062380||rs73064442||rs73066442||rs73066481||rs73066485||rs73070437||rs7809080||rs976518	TRUE	intron_variant	MODIFIER	DNAH11	ENSG00000105877	1.196	0.808721	21589243	rs4639414	intron_variant	MODIFIER	ENSG00000105877	DNAH11	2.925	DNAH11 (18826) - ENSG00000105877	DNAH11 (950) - ENSG00000105877
7_8	21154300	22008887	FALSE	7	21601659	21562041	rs150169808	chr7:21601659_G_GCTCT	L_LDL_CE	G	GCTCT	0.2162	0.0147	0.7818	0.9233	-0.0217	0.0025	17.53	---	0	0.205	2	0.04458	Cholesteryl Esters in Large LDL	mmol/L	Lipoprotein subclasses	Large LDL (average diameter 25.5 nm)	Non-derived	23534	23834	0.0153375	0.0329904	0.192466	0.030332	0.0211766	0.81802	0.0215847	0.00251124	17.0804	rs10085881||rs1011167||rs10229224||rs10277163||rs10499535||rs10950865||rs111529171||rs12670286||rs12670798||rs13238939||rs150169808||rs2030672||rs2285947||rs28459049||rs4358685||rs4470903||rs4639414||rs4722036||rs55649657||rs55696093||rs55718143||rs56130071||rs56284737||rs56663505||rs57648913||rs59509802||rs6461564||rs66476925||rs6965956||rs6970597||rs73062380||rs73064442||rs73066442||rs73066481||rs73066485||rs73070437||rs7809080||rs976518	TRUE	intron_variant	MODIFIER	DNAH11	ENSG00000105877	1.196	0.808721	21589243	rs4639414	intron_variant	MODIFIER	ENSG00000105877	DNAH11	2.925	DNAH11 (18826) - ENSG00000105877	DNAH11 (950) - ENSG00000105877
7_8	21154300	22008887	FALSE	7	21601659	21562041	rs150169808	chr7:21601659_G_GCTCT	L_LDL_L	G	GCTCT	0.2162	0.0147	0.7818	0.9233	-0.0219	0.0025	17.89	---	0	0.245	2	0.0533	Total Lipids in Large LDL	mmol/L	Lipoprotein subclasses	Large LDL (average diameter 25.5 nm)	Composite	23531	23831	0.0148946	0.0329999	0.185929	0.0313316	0.0211691	0.857432	0.0217891	0.00250924	17.4162	rs10085881||rs1011167||rs10229224||rs10277163||rs10499535||rs10950865||rs111529171||rs12670286||rs12670798||rs13238939||rs150169808||rs2030672||rs2285947||rs28459049||rs4358685||rs4470903||rs4639414||rs4722036||rs55649657||rs55696093||rs55718143||rs56130071||rs56284737||rs56663505||rs57648913||rs59509802||rs6461564||rs66476925||rs6965956||rs6970597||rs73062380||rs73064442||rs73066442||rs73066481||rs73066485||rs73070437||rs7809080||rs976518	TRUE	intron_variant	MODIFIER	DNAH11	ENSG00000105877	1.196	0.808721	21589243	rs4639414	intron_variant	MODIFIER	ENSG00000105877	DNAH11	2.925	DNAH11 (18826) - ENSG00000105877	DNAH11 (950) - ENSG00000105877
7_8	21154300	22008887	FALSE	7	21601659	21562041	rs150169808	chr7:21601659_G_GCTCT	L_LDL_P	G	GCTCT	0.2162	0.0148	0.7818	0.9233	-0.0241	0.0025	21.11	---	0	0.012	2	0.002576	Concentration of Large LDL Particles	mmol/L	Lipoprotein subclasses	Large LDL (average diameter 25.5 nm)	Non-derived	23530	23830	0.0210434	0.0328354	0.282659	0.0253013	0.0212224	0.632302	0.0240571	0.00253008	20.7133	rs10085881||rs1011167||rs10229224||rs10277163||rs10499535||rs10950865||rs111529171||rs12670286||rs12670798||rs13238939||rs150169808||rs2030672||rs2285947||rs28459049||rs4358685||rs4470903||rs4639414||rs4722036||rs55649657||rs55696093||rs55718143||rs56130071||rs56284737||rs56663505||rs57648913||rs59509802||rs6461564||rs66476925||rs6965956||rs6970597||rs73062380||rs73064442||rs73066442||rs73066481||rs73066485||rs73070437||rs7809080||rs976518	TRUE	intron_variant	MODIFIER	DNAH11	ENSG00000105877	1.196	0.808721	21589243	rs4639414	intron_variant	MODIFIER	ENSG00000105877	DNAH11	2.925	DNAH11 (18826) - ENSG00000105877	DNAH11 (950) - ENSG00000105877
7_8	21154300	22008887	FALSE	7	21601659	21562041	rs150169808	chr7:21601659_G_GCTCT	L_LDL_PL	G	GCTCT	0.2162	0.0147	0.7818	0.9233	-0.0213	0.0025	16.92	---	0	0.227	2	0.0493	Phospholipids in Large LDL	mmol/L	Lipoprotein subclasses	Large LDL (average diameter 25.5 nm)	Non-derived	23532	23832	0.0132159	0.0329817	0.162009	0.0299021	0.0211316	0.803945	0.0212107	0.0025135	16.4937	rs10085881||rs1011167||rs10229224||rs10277163||rs10499535||rs10950865||rs111529171||rs12670286||rs12670798||rs13238939||rs150169808||rs2030672||rs2285947||rs28459049||rs4358685||rs4470903||rs4639414||rs4722036||rs55649657||rs55696093||rs55718143||rs56130071||rs56284737||rs56663505||rs57648913||rs59509802||rs6461564||rs66476925||rs6965956||rs6970597||rs73062380||rs73064442||rs73066442||rs73066481||rs73066485||rs73070437||rs7809080||rs976518	TRUE	intron_variant	MODIFIER	DNAH11	ENSG00000105877	1.196	0.808721	21589243	rs4639414	intron_variant	MODIFIER	ENSG00000105877	DNAH11	2.925	DNAH11 (18826) - ENSG00000105877	DNAH11 (950) - ENSG00000105877
7_8	21154300	22008887	FALSE	7	21601659	21562041	rs150169808	chr7:21601659_G_GCTCT	M_LDL_C	G	GCTCT	0.2162	0.0149	0.7818	0.9233	-0.0192	0.0025	13.53	---	0	0.244	2	0.0529	Cholesterol in Medium LDL	mmol/L	Lipoprotein subclasses	Medium LDL (average diameter 23 nm)	Composite	23540	23840	0.00466884	0.0328961	0.0520089	0.0239	0.0212958	0.582126	0.0191705	0.00254486	13.3047	rs10085881||rs1011167||rs10229224||rs10277163||rs10499535||rs10950865||rs111529171||rs12670286||rs12670798||rs13238939||rs150169808||rs2030672||rs2285947||rs28459049||rs4358685||rs4470903||rs4639414||rs4722036||rs55649657||rs55696093||rs55718143||rs56130071||rs56284737||rs56663505||rs57648913||rs59509802||rs6461564||rs66476925||rs6965956||rs6970597||rs73062380||rs73064442||rs73066442||rs73066481||rs73066485||rs73070437||rs7809080||rs976518	TRUE	intron_variant	MODIFIER	DNAH11	ENSG00000105877	1.196	0.808721	21589243	rs4639414	intron_variant	MODIFIER	ENSG00000105877	DNAH11	2.925	DNAH11 (18826) - ENSG00000105877	DNAH11 (950) - ENSG00000105877
7_8	21154300	22008887	FALSE	7	21601659	21562041	rs150169808	chr7:21601659_G_GCTCT	M_LDL_CE	G	GCTCT	0.2162	0.0149	0.7818	0.9233	-0.0181	0.0025	12.18	---	0	0.274	2	0.05956	Cholesteryl Esters in Medium LDL	mmol/L	Lipoprotein subclasses	Medium LDL (average diameter 23 nm)	Non-derived	23541	23841	0.00341246	0.032871	0.0374805	0.0239209	0.021321	0.581887	0.0181484	0.00254917	11.9648	rs10085881||rs1011167||rs10229224||rs10277163||rs10499535||rs10950865||rs111529171||rs12670286||rs12670798||rs13238939||rs150169808||rs2030672||rs2285947||rs28459049||rs4358685||rs4470903||rs4639414||rs4722036||rs55649657||rs55696093||rs55718143||rs56130071||rs56284737||rs56663505||rs57648913||rs59509802||rs6461564||rs66476925||rs6965956||rs6970597||rs73062380||rs73064442||rs73066442||rs73066481||rs73066485||rs73070437||rs7809080||rs976518	TRUE	intron_variant	MODIFIER	DNAH11	ENSG00000105877	1.196	0.808721	21589243	rs4639414	intron_variant	MODIFIER	ENSG00000105877	DNAH11	2.925	DNAH11 (18826) - ENSG00000105877	DNAH11 (950) - ENSG00000105877
7_8	21154300	22008887	FALSE	7	21601659	21562041	rs150169808	chr7:21601659_G_GCTCT	M_LDL_FC	G	GCTCT	0.2162	0.0147	0.7818	0.9233	-0.0205	0.0025	15.68	---	0	0.183	2	0.03964	Free Cholesterol in Medium LDL	mmol/L	Lipoprotein subclasses	Medium LDL (average diameter 23 nm)	Non-derived	23542	23842	0.00691417	0.0328834	0.0791142	0.0228122	0.0211842	0.550447	0.0205188	0.00251661	15.4511	rs10085881||rs1011167||rs10229224||rs10277163||rs10499535||rs10950865||rs111529171||rs12670286||rs12670798||rs13238939||rs150169808||rs2030672||rs2285947||rs28459049||rs4358685||rs4470903||rs4639414||rs4722036||rs55649657||rs55696093||rs55718143||rs56130071||rs56284737||rs56663505||rs57648913||rs59509802||rs6461564||rs66476925||rs6965956||rs6970597||rs73062380||rs73064442||rs73066442||rs73066481||rs73066485||rs73070437||rs7809080||rs976518	TRUE	intron_variant	MODIFIER	DNAH11	ENSG00000105877	1.196	0.808721	21589243	rs4639414	intron_variant	MODIFIER	ENSG00000105877	DNAH11	2.925	DNAH11 (18826) - ENSG00000105877	DNAH11 (950) - ENSG00000105877
7_8	21154300	22008887	FALSE	7	21601659	21562041	rs150169808	chr7:21601659_G_GCTCT	M_LDL_L	G	GCTCT	0.2162	0.0148	0.7818	0.9233	-0.0193	0.0025	13.73	---	0	0.258	2	0.05608	Total Lipids in Medium LDL	mmol/L	Lipoprotein subclasses	Medium LDL (average diameter 23 nm)	Composite	23538	23838	0.00481794	0.0328868	0.0537806	0.024707	0.0213106	0.608529	0.0192984	0.00254352	13.4858	rs10085881||rs1011167||rs10229224||rs10277163||rs10499535||rs10950865||rs111529171||rs12670286||rs12670798||rs13238939||rs150169808||rs2030672||rs2285947||rs28459049||rs4358685||rs4470903||rs4639414||rs4722036||rs55649657||rs55696093||rs55718143||rs56130071||rs56284737||rs56663505||rs57648913||rs59509802||rs6461564||rs66476925||rs6965956||rs6970597||rs73062380||rs73064442||rs73066442||rs73066481||rs73066485||rs73070437||rs7809080||rs976518	TRUE	intron_variant	MODIFIER	DNAH11	ENSG00000105877	1.196	0.808721	21589243	rs4639414	intron_variant	MODIFIER	ENSG00000105877	DNAH11	2.925	DNAH11 (18826) - ENSG00000105877	DNAH11 (950) - ENSG00000105877
7_8	21154300	22008887	FALSE	7	21601659	21562041	rs150169808	chr7:21601659_G_GCTCT	M_LDL_P	G	GCTCT	0.2162	0.0149	0.7818	0.9233	-0.0203	0.0025	15.02	---	0	0.196	2	0.04245	Concentration of Medium LDL Particles	mmol/L	Lipoprotein subclasses	Medium LDL (average diameter 23 nm)	Non-derived	23537	23837	0.00743787	0.0329525	0.085433	0.0247165	0.0213101	0.608868	0.0203543	0.00255761	14.7585	rs10085881||rs1011167||rs10229224||rs10277163||rs10499535||rs10950865||rs111529171||rs12670286||rs12670798||rs13238939||rs150169808||rs2030672||rs2285947||rs28459049||rs4358685||rs4470903||rs4639414||rs4722036||rs55649657||rs55696093||rs55718143||rs56130071||rs56284737||rs56663505||rs57648913||rs59509802||rs6461564||rs66476925||rs6965956||rs6970597||rs73062380||rs73064442||rs73066442||rs73066481||rs73066485||rs73070437||rs7809080||rs976518	TRUE	intron_variant	MODIFIER	DNAH11	ENSG00000105877	1.196	0.808721	21589243	rs4639414	intron_variant	MODIFIER	ENSG00000105877	DNAH11	2.925	DNAH11 (18826) - ENSG00000105877	DNAH11 (950) - ENSG00000105877
7_8	21154300	22008887	FALSE	7	21601659	21562041	rs150169808	chr7:21601659_G_GCTCT	M_LDL_PL	G	GCTCT	0.2162	0.0148	0.7818	0.9233	-0.0195	0.0025	14.12	---	0	0.182	2	0.03945	Phospholipids in Medium LDL	mmol/L	Lipoprotein subclasses	Medium LDL (average diameter 23 nm)	Non-derived	23539	23839	0.00648426	0.0328433	0.0739197	0.0228164	0.0212875	0.546987	0.0195528	0.00253614	13.8991	rs10085881||rs1011167||rs10229224||rs10277163||rs10499535||rs10950865||rs111529171||rs12670286||rs12670798||rs13238939||rs150169808||rs2030672||rs2285947||rs28459049||rs4358685||rs4470903||rs4639414||rs4722036||rs55649657||rs55696093||rs55718143||rs56130071||rs56284737||rs56663505||rs57648913||rs59509802||rs6461564||rs66476925||rs6965956||rs6970597||rs73062380||rs73064442||rs73066442||rs73066481||rs73066485||rs73070437||rs7809080||rs976518	TRUE	intron_variant	MODIFIER	DNAH11	ENSG00000105877	1.196	0.808721	21589243	rs4639414	intron_variant	MODIFIER	ENSG00000105877	DNAH11	2.925	DNAH11 (18826) - ENSG00000105877	DNAH11 (950) - ENSG00000105877
7_8	21154300	22008887	FALSE	7	21601659	21562041	rs150169808	chr7:21601659_G_GCTCT	M_VLDL_C	G	GCTCT	0.2162	0.0149	0.7818	0.9233	-0.0246	0.0025	21.97	---	0	0.002	2	0.000366	Cholesterol in Medium VLDL	mmol/L	Lipoprotein subclasses	Medium VLDL (average diameter 44.5 nm)	Composite	23505	23805	0.0233829	0.0328653	0.321674	0.0243508	0.0211997	0.600838	0.0246558	0.00253905	21.5661	rs10085881||rs1011167||rs10229224||rs10277163||rs10499535||rs10950865||rs111529171||rs12670286||rs12670798||rs13238939||rs150169808||rs2030672||rs2285947||rs28459049||rs4358685||rs4470903||rs4639414||rs4722036||rs55649657||rs55696093||rs55718143||rs56130071||rs56284737||rs56663505||rs57648913||rs59509802||rs6461564||rs66476925||rs6965956||rs6970597||rs73062380||rs73064442||rs73066442||rs73066481||rs73066485||rs73070437||rs7809080||rs976518	TRUE	intron_variant	MODIFIER	DNAH11	ENSG00000105877	1.196	0.808721	21589243	rs4639414	intron_variant	MODIFIER	ENSG00000105877	DNAH11	2.925	DNAH11 (18826) - ENSG00000105877	DNAH11 (950) - ENSG00000105877
7_8	21154300	22008887	FALSE	7	21601659	21562041	rs150169808	chr7:21601659_G_GCTCT	M_VLDL_FC	G	GCTCT	0.2162	0.0149	0.7818	0.9233	-0.0215	0.0025	16.8	---	0	0.008	2	0.001629	Free Cholesterol in Medium VLDL	mmol/L	Lipoprotein subclasses	Medium VLDL (average diameter 44.5 nm)	Non-derived	23507	23807	0.0193987	0.0327727	0.256564	0.0227495	0.0213038	0.544268	0.0215318	0.00255296	16.4763	rs10085881||rs1011167||rs10229224||rs10277163||rs10499535||rs10950865||rs111529171||rs12670286||rs12670798||rs13238939||rs150169808||rs2030672||rs2285947||rs28459049||rs4358685||rs4470903||rs4639414||rs4722036||rs55649657||rs55696093||rs55718143||rs56130071||rs56284737||rs56663505||rs57648913||rs59509802||rs6461564||rs66476925||rs6965956||rs6970597||rs73062380||rs73064442||rs73066442||rs73066481||rs73066485||rs73070437||rs7809080||rs976518	TRUE	intron_variant	MODIFIER	DNAH11	ENSG00000105877	1.196	0.808721	21589243	rs4639414	intron_variant	MODIFIER	ENSG00000105877	DNAH11	2.925	DNAH11 (18826) - ENSG00000105877	DNAH11 (950) - ENSG00000105877
7_8	21154300	22008887	FALSE	7	21601659	21562041	rs150169808	chr7:21601659_G_GCTCT	M_VLDL_P	G	GCTCT	0.2162	0.0149	0.7818	0.9233	-0.0188	0.0025	13.06	---	0	0.005	2	0.001175	Concentration of Medium VLDL Particles	mmol/L	Lipoprotein subclasses	Medium VLDL (average diameter 44.5 nm)	Non-derived	23502	23802	0.0170251	0.0326692	0.220207	0.0198591	0.0213099	0.454226	0.0188061	0.00254685	12.8138	rs10085881||rs1011167||rs10229224||rs10277163||rs10499535||rs10950865||rs111529171||rs12670286||rs12670798||rs13238939||rs150169808||rs2030672||rs2285947||rs28459049||rs4358685||rs4470903||rs4639414||rs4722036||rs55649657||rs55696093||rs55718143||rs56130071||rs56284737||rs56663505||rs57648913||rs59509802||rs6461564||rs66476925||rs6965956||rs6970597||rs73062380||rs73064442||rs73066442||rs73066481||rs73066485||rs73070437||rs7809080||rs976518	TRUE	intron_variant	MODIFIER	DNAH11	ENSG00000105877	1.196	0.808721	21589243	rs4639414	intron_variant	MODIFIER	ENSG00000105877	DNAH11	2.925	DNAH11 (18826) - ENSG00000105877	DNAH11 (950) - ENSG00000105877
7_8	21154300	22008887	FALSE	7	21601659	21562041	rs150169808	chr7:21601659_G_GCTCT	M_VLDL_PL	G	GCTCT	0.2162	0.0149	0.7818	0.9233	-0.0197	0.0025	14.19	---	0	0.005	2	0.001032	Phospholipids in Medium VLDL	mmol/L	Lipoprotein subclasses	Medium VLDL (average diameter 44.5 nm)	Non-derived	23504	23804	0.0181571	0.0326512	0.237962	0.0207552	0.0213152	0.481234	0.0196608	0.00254852	13.9159	rs10085881||rs1011167||rs10229224||rs10277163||rs10499535||rs10950865||rs111529171||rs12670286||rs12670798||rs13238939||rs150169808||rs2030672||rs2285947||rs28459049||rs4358685||rs4470903||rs4639414||rs4722036||rs55649657||rs55696093||rs55718143||rs56130071||rs56284737||rs56663505||rs57648913||rs59509802||rs6461564||rs66476925||rs6965956||rs6970597||rs73062380||rs73064442||rs73066442||rs73066481||rs73066485||rs73070437||rs7809080||rs976518	TRUE	intron_variant	MODIFIER	DNAH11	ENSG00000105877	1.196	0.808721	21589243	rs4639414	intron_variant	MODIFIER	ENSG00000105877	DNAH11	2.925	DNAH11 (18826) - ENSG00000105877	DNAH11 (950) - ENSG00000105877
7_8	21154300	22008887	FALSE	7	21601659	21562041	rs150169808	chr7:21601659_G_GCTCT	Remnant_C	G	GCTCT	0.2162	0.0148	0.7818	0.9233	-0.0222	0.0025	18.07	---	0	0.117	2	0.02537	Remnant Cholesterol (Non-HDL, Non-LDL -Cholesterol)	mmol/L	Cholesterol		Composite	23402	23702	0.0225679	0.0329263	0.307076	0.0294008	0.0212158	0.780391	0.0221011	0.00253343	17.5702	rs10085881||rs1011167||rs10229224||rs10277163||rs10499535||rs10950865||rs111529171||rs12670286||rs12670798||rs13238939||rs150169808||rs2030672||rs2285947||rs28459049||rs4358685||rs4470903||rs4639414||rs4722036||rs55649657||rs55696093||rs55718143||rs56130071||rs56284737||rs56663505||rs57648913||rs59509802||rs6461564||rs66476925||rs6965956||rs6970597||rs73062380||rs73064442||rs73066442||rs73066481||rs73066485||rs73070437||rs7809080||rs976518	TRUE	intron_variant	MODIFIER	DNAH11	ENSG00000105877	1.196	0.808721	21589243	rs4639414	intron_variant	MODIFIER	ENSG00000105877	DNAH11	2.925	DNAH11 (18826) - ENSG00000105877	DNAH11 (950) - ENSG00000105877
7_8	21154300	22008887	FALSE	7	21601659	21562041	rs150169808	chr7:21601659_G_GCTCT	S_LDL_C	G	GCTCT	0.2162	0.0148	0.7818	0.9233	-0.0209	0.0025	16.1	---	0	0.212	2	0.04595	Cholesterol in Small LDL	mmol/L	Lipoprotein subclasses	Small LDL (average diameter 18.7 nm)	Composite	23547	23847	0.0061512	0.0328468	0.0698413	0.022888	0.0212506	0.55059	0.0209968	0.00253809	15.8829	rs10085881||rs1011167||rs10229224||rs10277163||rs10499535||rs10950865||rs111529171||rs12670286||rs12670798||rs13238939||rs150169808||rs2030672||rs2285947||rs28459049||rs4358685||rs4470903||rs4639414||rs4722036||rs55649657||rs55696093||rs55718143||rs56130071||rs56284737||rs56663505||rs57648913||rs59509802||rs6461564||rs66476925||rs6965956||rs6970597||rs73062380||rs73064442||rs73066442||rs73066481||rs73066485||rs73070437||rs7809080||rs976518	TRUE	intron_variant	MODIFIER	DNAH11	ENSG00000105877	1.196	0.808721	21589243	rs4639414	intron_variant	MODIFIER	ENSG00000105877	DNAH11	2.925	DNAH11 (18826) - ENSG00000105877	DNAH11 (950) - ENSG00000105877
7_8	21154300	22008887	FALSE	7	21601659	21562041	rs150169808	chr7:21601659_G_GCTCT	S_LDL_CE	G	GCTCT	0.2162	0.0149	0.7818	0.9233	-0.02	0.0025	14.69	---	0	0.215	2	0.04665	Cholesteryl Esters in Small LDL	mmol/L	Lipoprotein subclasses	Small LDL (average diameter 18.7 nm)	Non-derived	23548	23848	0.00606651	0.0328393	0.068828	0.0239597	0.0212726	0.584974	0.0200331	0.00254547	14.4505	rs10085881||rs1011167||rs10229224||rs10277163||rs10499535||rs10950865||rs111529171||rs12670286||rs12670798||rs13238939||rs150169808||rs2030672||rs2285947||rs28459049||rs4358685||rs4470903||rs4639414||rs4722036||rs55649657||rs55696093||rs55718143||rs56130071||rs56284737||rs56663505||rs57648913||rs59509802||rs6461564||rs66476925||rs6965956||rs6970597||rs73062380||rs73064442||rs73066442||rs73066481||rs73066485||rs73070437||rs7809080||rs976518	TRUE	intron_variant	MODIFIER	DNAH11	ENSG00000105877	1.196	0.808721	21589243	rs4639414	intron_variant	MODIFIER	ENSG00000105877	DNAH11	2.925	DNAH11 (18826) - ENSG00000105877	DNAH11 (950) - ENSG00000105877
7_8	21154300	22008887	FALSE	7	21601659	21562041	rs150169808	chr7:21601659_G_GCTCT	S_LDL_FC	G	GCTCT	0.2162	0.0147	0.7818	0.9233	-0.021	0.0025	16.72	---	0	0.253	2	0.05501	Free Cholesterol in Small LDL	mmol/L	Lipoprotein subclasses	Small LDL (average diameter 18.7 nm)	Non-derived	23549	23849	0.00521204	0.0327865	0.058641	0.0182517	0.0211741	0.410386	0.021175	0.00250003	16.6099	rs10085881||rs1011167||rs10229224||rs10277163||rs10499535||rs10950865||rs111529171||rs12670286||rs12670798||rs13238939||rs150169808||rs2030672||rs2285947||rs28459049||rs4358685||rs4470903||rs4639414||rs4722036||rs55649657||rs55696093||rs55718143||rs56130071||rs56284737||rs56663505||rs57648913||rs59509802||rs6461564||rs66476925||rs6965956||rs6970597||rs73062380||rs73064442||rs73066442||rs73066481||rs73066485||rs73070437||rs7809080||rs976518	TRUE	intron_variant	MODIFIER	DNAH11	ENSG00000105877	1.196	0.808721	21589243	rs4639414	intron_variant	MODIFIER	ENSG00000105877	DNAH11	2.925	DNAH11 (18826) - ENSG00000105877	DNAH11 (950) - ENSG00000105877
7_8	21154300	22008887	FALSE	7	21601659	21562041	rs150169808	chr7:21601659_G_GCTCT	S_LDL_L	G	GCTCT	0.2162	0.0148	0.7818	0.9233	-0.021	0.0025	16.25	---	0	0.224	2	0.04873	Total Lipids in Small LDL	mmol/L	Lipoprotein subclasses	Small LDL (average diameter 18.7 nm)	Composite	23545	23845	0.00561743	0.0328416	0.0633919	0.0222989	0.0212616	0.531245	0.0210934	0.00253573	16.0501	rs10085881||rs1011167||rs10229224||rs10277163||rs10499535||rs10950865||rs111529171||rs12670286||rs12670798||rs13238939||rs150169808||rs2030672||rs2285947||rs28459049||rs4358685||rs4470903||rs4639414||rs4722036||rs55649657||rs55696093||rs55718143||rs56130071||rs56284737||rs56663505||rs57648913||rs59509802||rs6461564||rs66476925||rs6965956||rs6970597||rs73062380||rs73064442||rs73066442||rs73066481||rs73066485||rs73070437||rs7809080||rs976518	TRUE	intron_variant	MODIFIER	DNAH11	ENSG00000105877	1.196	0.808721	21589243	rs4639414	intron_variant	MODIFIER	ENSG00000105877	DNAH11	2.925	DNAH11 (18826) - ENSG00000105877	DNAH11 (950) - ENSG00000105877
7_8	21154300	22008887	FALSE	7	21601659	21562041	rs150169808	chr7:21601659_G_GCTCT	S_LDL_P	G	GCTCT	0.2162	0.0149	0.7818	0.9233	-0.0225	0.0025	18.3	---	0	0.348	2	0.07566	Concentration of Small LDL Particles	mmol/L	Lipoprotein subclasses	Small LDL (average diameter 18.7 nm)	Non-derived	23544	23844	0.00422122	0.0328761	0.0468038	0.0267015	0.0212916	0.678174	0.0225481	0.00255022	18.0253	rs10085881||rs1011167||rs10229224||rs10277163||rs10499535||rs10950865||rs111529171||rs12670286||rs12670798||rs13238939||rs150169808||rs2030672||rs2285947||rs28459049||rs4358685||rs4470903||rs4639414||rs4722036||rs55649657||rs55696093||rs55718143||rs56130071||rs56284737||rs56663505||rs57648913||rs59509802||rs6461564||rs66476925||rs6965956||rs6970597||rs73062380||rs73064442||rs73066442||rs73066481||rs73066485||rs73070437||rs7809080||rs976518	TRUE	intron_variant	MODIFIER	DNAH11	ENSG00000105877	1.196	0.808721	21589243	rs4639414	intron_variant	MODIFIER	ENSG00000105877	DNAH11	2.925	DNAH11 (18826) - ENSG00000105877	DNAH11 (950) - ENSG00000105877
7_8	21154300	22008887	FALSE	7	21601659	21562041	rs150169808	chr7:21601659_G_GCTCT	S_LDL_PL	G	GCTCT	0.2162	0.0147	0.7818	0.9233	-0.0221	0.0025	18.09	---	0	0.287	2	0.06229	Phospholipids in Small LDL	mmol/L	Lipoprotein subclasses	Small LDL (average diameter 18.7 nm)	Non-derived	23546	23846	0.00655451	0.0328138	0.0748544	0.0169131	0.0212393	0.370741	0.0222355	0.00251642	18.0041	rs10085881||rs1011167||rs10229224||rs10277163||rs10499535||rs10950865||rs111529171||rs12670286||rs12670798||rs13238939||rs150169808||rs2030672||rs2285947||rs28459049||rs4358685||rs4470903||rs4639414||rs4722036||rs55649657||rs55696093||rs55718143||rs56130071||rs56284737||rs56663505||rs57648913||rs59509802||rs6461564||rs66476925||rs6965956||rs6970597||rs73062380||rs73064442||rs73066442||rs73066481||rs73066485||rs73070437||rs7809080||rs976518	TRUE	intron_variant	MODIFIER	DNAH11	ENSG00000105877	1.196	0.808721	21589243	rs4639414	intron_variant	MODIFIER	ENSG00000105877	DNAH11	2.925	DNAH11 (18826) - ENSG00000105877	DNAH11 (950) - ENSG00000105877
7_8	21154300	22008887	FALSE	7	21601659	21562041	rs150169808	chr7:21601659_G_GCTCT	S_VLDL_C	G	GCTCT	0.2161	0.0149	0.7818	0.9233	-0.0226	0.0025	18.55	---	0	0.105	2	0.0229	Cholesterol in Small VLDL	mmol/L	Lipoprotein subclasses	Small VLDL (average diameter 36.8 nm)	Composite	23512	23812	0.0297106	0.0325451	0.442141	0.0276951	0.0213247	0.712121	0.0225236	0.00254827	18.0143	rs10085881||rs1011167||rs10229224||rs10277163||rs10499535||rs10950865||rs111529171||rs12670286||rs12670798||rs13238939||rs150169808||rs2030672||rs2285947||rs28459049||rs4358685||rs4470903||rs4639414||rs4722036||rs55649657||rs55696093||rs55718143||rs56130071||rs56284737||rs56663505||rs57648913||rs59509802||rs6461564||rs66476925||rs6965956||rs6970597||rs73062380||rs73064442||rs73066442||rs73066481||rs73066485||rs73070437||rs7809080||rs976518	TRUE	intron_variant	MODIFIER	DNAH11	ENSG00000105877	1.196	0.808721	21589243	rs4639414	intron_variant	MODIFIER	ENSG00000105877	DNAH11	2.925	DNAH11 (18826) - ENSG00000105877	DNAH11 (950) - ENSG00000105877
7_8	21154300	22008887	FALSE	7	21601659	21562041	rs150169808	chr7:21601659_G_GCTCT	S_VLDL_CE	G	GCTCT	0.2162	0.0149	0.7818	0.9233	-0.0224	0.0025	18.17	---	0	0.242	2	0.05264	Cholesteryl Esters in Small VLDL	mmol/L	Lipoprotein subclasses	Small VLDL (average diameter 36.8 nm)	Non-derived	23513	23813	0.0328202	0.0324394	0.506315	0.0301519	0.0213255	0.803014	0.0221811	0.00254314	17.563	rs10085881||rs1011167||rs10229224||rs10277163||rs10499535||rs10950865||rs111529171||rs12670286||rs12670798||rs13238939||rs150169808||rs2030672||rs2285947||rs28459049||rs4358685||rs4470903||rs4639414||rs4722036||rs55649657||rs55696093||rs55718143||rs56130071||rs56284737||rs56663505||rs57648913||rs59509802||rs6461564||rs66476925||rs6965956||rs6970597||rs73062380||rs73064442||rs73066442||rs73066481||rs73066485||rs73070437||rs7809080||rs976518	TRUE	intron_variant	MODIFIER	DNAH11	ENSG00000105877	1.196	0.808721	21589243	rs4639414	intron_variant	MODIFIER	ENSG00000105877	DNAH11	2.925	DNAH11 (18826) - ENSG00000105877	DNAH11 (950) - ENSG00000105877
7_8	21154300	22008887	FALSE	7	21601659	21562041	rs150169808	chr7:21601659_G_GCTCT	S_VLDL_FC	G	GCTCT	0.2162	0.0149	0.7818	0.9233	-0.023	0.0025	19.13	---	0	0.024	2	0.005149	Free Cholesterol in Small VLDL	mmol/L	Lipoprotein subclasses	Small VLDL (average diameter 36.8 nm)	Non-derived	23514	23814	0.0224733	0.0327309	0.307744	0.0262666	0.0213142	0.661905	0.022981	0.00254966	18.6993	rs10085881||rs1011167||rs10229224||rs10277163||rs10499535||rs10950865||rs111529171||rs12670286||rs12670798||rs13238939||rs150169808||rs2030672||rs2285947||rs28459049||rs4358685||rs4470903||rs4639414||rs4722036||rs55649657||rs55696093||rs55718143||rs56130071||rs56284737||rs56663505||rs57648913||rs59509802||rs6461564||rs66476925||rs6965956||rs6970597||rs73062380||rs73064442||rs73066442||rs73066481||rs73066485||rs73070437||rs7809080||rs976518	TRUE	intron_variant	MODIFIER	DNAH11	ENSG00000105877	1.196	0.808721	21589243	rs4639414	intron_variant	MODIFIER	ENSG00000105877	DNAH11	2.925	DNAH11 (18826) - ENSG00000105877	DNAH11 (950) - ENSG00000105877
7_8	21154300	22008887	FALSE	7	21601659	21562041	rs150169808	chr7:21601659_G_GCTCT	Total_C	G	GCTCT	0.2163	0.0145	0.7818	0.9233	-0.0206	0.0024	16.44	---	0	0.409	2	0.08887	Total Cholesterol	mmol/L	Cholesterol		Composite	23400	23700	0.0198856	0.0328702	0.263447	0.0338633	0.0209576	0.974134	0.0203706	0.00246294	15.8761	rs10085881||rs1011167||rs10229224||rs10277163||rs10499535||rs10950865||rs111529171||rs12670286||rs12670798||rs13238939||rs150169808||rs2030672||rs2285947||rs28459049||rs4358685||rs4470903||rs4639414||rs4722036||rs55649657||rs55696093||rs55718143||rs56130071||rs56284737||rs56663505||rs57648913||rs59509802||rs6461564||rs66476925||rs6965956||rs6970597||rs73062380||rs73064442||rs73066442||rs73066481||rs73066485||rs73070437||rs7809080||rs976518	TRUE	intron_variant	MODIFIER	DNAH11	ENSG00000105877	1.196	0.808721	21589243	rs4639414	intron_variant	MODIFIER	ENSG00000105877	DNAH11	2.925	DNAH11 (18826) - ENSG00000105877	DNAH11 (950) - ENSG00000105877
7_8	21154300	22008887	FALSE	7	21601659	21562041	rs150169808	chr7:21601659_G_GCTCT	Total_FC	G	GCTCT	0.2162	0.0146	0.7818	0.9233	-0.0218	0.0025	17.95	---	0	0.348	2	0.07549	Total Free Cholesterol	mmol/L	Free cholesterol		Composite	23419	23719	0.0189055	0.0329833	0.246785	0.0340199	0.0211038	0.970797	0.0216286	0.00249327	17.3827	rs10085881||rs1011167||rs10229224||rs10277163||rs10499535||rs10950865||rs111529171||rs12670286||rs12670798||rs13238939||rs150169808||rs2030672||rs2285947||rs28459049||rs4358685||rs4470903||rs4639414||rs4722036||rs55649657||rs55696093||rs55718143||rs56130071||rs56284737||rs56663505||rs57648913||rs59509802||rs6461564||rs66476925||rs6965956||rs6970597||rs73062380||rs73064442||rs73066442||rs73066481||rs73066485||rs73070437||rs7809080||rs976518	TRUE	intron_variant	MODIFIER	DNAH11	ENSG00000105877	1.196	0.808721	21589243	rs4639414	intron_variant	MODIFIER	ENSG00000105877	DNAH11	2.925	DNAH11 (18826) - ENSG00000105877	DNAH11 (950) - ENSG00000105877
7_8	21154300	22008887	FALSE	7	21601659	21562041	rs150169808	chr7:21601659_G_GCTCT	Total_L	G	GCTCT	0.2162	0.0147	0.7818	0.9233	-0.0172	0.0025	11.35	---	0	0.574	2	0.1247	Total Lipids in Lipoprotein Particles	mmol/L	Total lipids		Composite	23423	23723	0.0117784	0.0329351	0.142291	0.032804	0.0212132	0.913609	0.0170066	0.00250849	10.9191	rs10085881||rs1011167||rs10229224||rs10277163||rs10499535||rs10950865||rs111529171||rs12670286||rs12670798||rs13238939||rs150169808||rs2030672||rs2285947||rs28459049||rs4358685||rs4470903||rs4639414||rs4722036||rs55649657||rs55696093||rs55718143||rs56130071||rs56284737||rs56663505||rs57648913||rs59509802||rs6461564||rs66476925||rs6965956||rs6970597||rs73062380||rs73064442||rs73066442||rs73066481||rs73066485||rs73070437||rs7809080||rs976518	TRUE	intron_variant	MODIFIER	DNAH11	ENSG00000105877	1.196	0.808721	21589243	rs4639414	intron_variant	MODIFIER	ENSG00000105877	DNAH11	2.925	DNAH11 (18826) - ENSG00000105877	DNAH11 (950) - ENSG00000105877
7_8	21154300	22008887	FALSE	7	21601659	21562041	rs150169808	chr7:21601659_G_GCTCT	VLDL_C	G	GCTCT	0.2161	0.0149	0.7818	0.9233	-0.0197	0.0025	14.25	---	0	0.089	2	0.01935	VLDL Cholesterol	mmol/L	Cholesterol		Composite	23403	23703	0.0269186	0.0326265	0.387915	0.0239037	0.0213131	0.581609	0.0196082	0.00254931	13.8376	rs10085881||rs1011167||rs10229224||rs10277163||rs10499535||rs10950865||rs111529171||rs12670286||rs12670798||rs13238939||rs150169808||rs2030672||rs2285947||rs28459049||rs4358685||rs4470903||rs4639414||rs4722036||rs55649657||rs55696093||rs55718143||rs56130071||rs56284737||rs56663505||rs57648913||rs59509802||rs6461564||rs66476925||rs6965956||rs6970597||rs73062380||rs73064442||rs73066442||rs73066481||rs73066485||rs73070437||rs7809080||rs976518	TRUE	intron_variant	MODIFIER	DNAH11	ENSG00000105877	1.196	0.808721	21589243	rs4639414	intron_variant	MODIFIER	ENSG00000105877	DNAH11	2.925	DNAH11 (18826) - ENSG00000105877	DNAH11 (950) - ENSG00000105877
7_8	21154300	22008887	FALSE	7	21601659	21562041	rs150169808	chr7:21601659_G_GCTCT	VLDL_CE	G	GCTCT	0.2161	0.0149	0.7818	0.9233	-0.0219	0.0025	17.37	---	0	0.118	2	0.02563	Cholesteryl Esters in VLDL	mmol/L	Cholesteryl esters		Composite	23416	23716	0.030183	0.0326818	0.448885	0.0267333	0.0212891	0.679406	0.0217792	0.00255108	16.8619	rs10085881||rs1011167||rs10229224||rs10277163||rs10499535||rs10950865||rs111529171||rs12670286||rs12670798||rs13238939||rs150169808||rs2030672||rs2285947||rs28459049||rs4358685||rs4470903||rs4639414||rs4722036||rs55649657||rs55696093||rs55718143||rs56130071||rs56284737||rs56663505||rs57648913||rs59509802||rs6461564||rs66476925||rs6965956||rs6970597||rs73062380||rs73064442||rs73066442||rs73066481||rs73066485||rs73070437||rs7809080||rs976518	TRUE	intron_variant	MODIFIER	DNAH11	ENSG00000105877	1.196	0.808721	21589243	rs4639414	intron_variant	MODIFIER	ENSG00000105877	DNAH11	2.925	DNAH11 (18826) - ENSG00000105877	DNAH11 (950) - ENSG00000105877
7_8	21154300	22008887	FALSE	7	21601659	21562041	rs150169808	chr7:21601659_G_GCTCT	XS_VLDL_FC	G	GCTCT	0.2162	0.0146	0.7818	0.9233	-0.0233	0.0025	20.44	---	0	0.476	2	0.1034	Free Cholesterol in Very Small VLDL	mmol/L	Lipoprotein subclasses	Very small VLDL (average diameter 31.3 nm)	Non-derived	23521	23821	0.0357807	0.0327342	0.561672	0.03536	0.021192	1.02134	0.0230876	0.00249452	19.6704	rs10085881||rs1011167||rs10229224||rs10277163||rs10499535||rs10950865||rs111529171||rs12670286||rs12670798||rs13238939||rs150169808||rs2030672||rs2285947||rs28459049||rs4358685||rs4470903||rs4639414||rs4722036||rs55649657||rs55696093||rs55718143||rs56130071||rs56284737||rs56663505||rs57648913||rs59509802||rs6461564||rs66476925||rs6965956||rs6970597||rs73062380||rs73064442||rs73066442||rs73066481||rs73066485||rs73070437||rs7809080||rs976518	TRUE	intron_variant	MODIFIER	DNAH11	ENSG00000105877	1.196	0.808721	21589243	rs4639414	intron_variant	MODIFIER	ENSG00000105877	DNAH11	2.925	DNAH11 (18826) - ENSG00000105877	DNAH11 (950) - ENSG00000105877
7_8	21154300	22008887	FALSE	7	21601659	21562041	rs150169808	chr7:21601659_G_GCTCT	non_HDL_C	G	GCTCT	0.2162	0.0148	0.7818	0.9233	-0.0225	0.0025	18.66	---	0	0.107	2	0.02333	Total Cholesterol Minus HDL-C	mmol/L	Cholesterol		Composite	23401	23701	0.0147053	0.0330136	0.18309	0.0273401	0.0212366	0.703438	0.022524	0.00252944	18.2716	rs10085881||rs1011167||rs10229224||rs10277163||rs10499535||rs10950865||rs111529171||rs12670286||rs12670798||rs13238939||rs150169808||rs2030672||rs2285947||rs28459049||rs4358685||rs4470903||rs4639414||rs4722036||rs55649657||rs55696093||rs55718143||rs56130071||rs56284737||rs56663505||rs57648913||rs59509802||rs6461564||rs66476925||rs6965956||rs6970597||rs73062380||rs73064442||rs73066442||rs73066481||rs73066485||rs73070437||rs7809080||rs976518	TRUE	intron_variant	MODIFIER	DNAH11	ENSG00000105877	1.196	0.808721	21589243	rs4639414	intron_variant	MODIFIER	ENSG00000105877	DNAH11	2.925	DNAH11 (18826) - ENSG00000105877	DNAH11 (950) - ENSG00000105877
7_8	21154300	22008887	FALSE	7	21602065	21562447	rs57648913	chr7:21602065_A_G	ApoB_by_ApoA1	G	A	0.1674	0.0119	0.032	0.1688	0.0205	0.0027	13.19	+++	0	0.552	2	0.1198	Apolipoprotein B to Apolipoprotein A1 ratio	ratio	Apolipoproteins		Ratio	23441	23741	0.0530433	0.0510175	0.525091	0.010513	0.0262602	0.161839	0.0205361	0.00275607	13.034	rs10085881||rs1011167||rs10229224||rs10277163||rs10499535||rs10950865||rs111529171||rs12670286||rs12670798||rs13238939||rs150169808||rs1989985||rs2030672||rs2107449||rs2285947||rs2390536||rs28459049||rs4358685||rs4470903||rs4639414||rs4722036||rs55649657||rs55696093||rs55718143||rs56130071||rs56284737||rs56663505||rs57648913||rs59509802||rs6461564||rs66476925||rs6965956||rs6970597||rs73062380||rs73064442||rs73066442||rs73066481||rs73066485||rs73070437||rs7809080||rs976518	TRUE	intron_variant	MODIFIER	DNAH11	ENSG00000105877	1.435	0.837317	21582917	rs2285942	synonymous_variant	LOW	ENSG00000105877	DNAH11	6.323	DNAH11 (19232) - ENSG00000105877	DNAH11 (1356) - ENSG00000105877
7_8	21154300	22008887	FALSE	7	21602065	21562447	rs57648913	chr7:21602065_A_G	IDL_TG	G	A	0.1675	0.0112	0.032	0.1688	0.0198	0.0026	13.23	++-	0	0.406	2	0.08817	Triglycerides in IDL	mmol/L	Lipoprotein subclasses	IDL (average diameter 28.6 nm)	Non-derived	23529	23829	-0.00727195	0.0515631	0.0516623	0.0102427	0.0269694	0.152365	0.0199848	0.00265546	13.2811	rs10085881||rs1011167||rs10229224||rs10277163||rs10499535||rs10950865||rs111529171||rs12670286||rs12670798||rs13238939||rs150169808||rs1989985||rs2030672||rs2107449||rs2285947||rs2390536||rs28459049||rs4358685||rs4470903||rs4639414||rs4722036||rs55649657||rs55696093||rs55718143||rs56130071||rs56284737||rs56663505||rs57648913||rs59509802||rs6461564||rs66476925||rs6965956||rs6970597||rs73062380||rs73064442||rs73066442||rs73066481||rs73066485||rs73070437||rs7809080||rs976518	TRUE	intron_variant	MODIFIER	DNAH11	ENSG00000105877	1.435	0.837317	21582917	rs2285942	synonymous_variant	LOW	ENSG00000105877	DNAH11	6.323	DNAH11 (19232) - ENSG00000105877	DNAH11 (1356) - ENSG00000105877
7_8	21154300	22008887	FALSE	7	21602065	21562447	rs57648913	chr7:21602065_A_G	L_VLDL_CE	G	A	0.1674	0.0118	0.032	0.1688	0.018	0.0027	10.23	+++	0	0.205	2	0.04443	Cholesteryl Esters in Large VLDL	mmol/L	Lipoprotein subclasses	Large VLDL (average diameter 53.6 nm)	Non-derived	23499	23799	0.0305919	0.0512815	0.258999	0.00783029	0.0267936	0.113453	0.0180481	0.0027647	10.1764	rs10085881||rs1011167||rs10229224||rs10277163||rs10499535||rs10950865||rs111529171||rs12670286||rs12670798||rs13238939||rs150169808||rs1989985||rs2030672||rs2107449||rs2285947||rs2390536||rs28459049||rs4358685||rs4470903||rs4639414||rs4722036||rs55649657||rs55696093||rs55718143||rs56130071||rs56284737||rs56663505||rs57648913||rs59509802||rs6461564||rs66476925||rs6965956||rs6970597||rs73062380||rs73064442||rs73066442||rs73066481||rs73066485||rs73070437||rs7809080||rs976518	TRUE	intron_variant	MODIFIER	DNAH11	ENSG00000105877	1.435	0.837317	21582917	rs2285942	synonymous_variant	LOW	ENSG00000105877	DNAH11	6.323	DNAH11 (19232) - ENSG00000105877	DNAH11 (1356) - ENSG00000105877
7_8	21154300	22008887	FALSE	7	21602065	21562447	rs57648913	chr7:21602065_A_G	M_VLDL_L	G	A	0.1674	0.0118	0.032	0.1688	0.0183	0.0028	10.41	+++	0	0.41	2	0.08913	Total Lipids in Medium VLDL	mmol/L	Lipoprotein subclasses	Medium VLDL (average diameter 44.5 nm)	Composite	23503	23803	0.0433735	0.0516545	0.396764	0.00707973	0.0268481	0.101267	0.0183404	0.00278735	10.3271	rs10085881||rs1011167||rs10229224||rs10277163||rs10499535||rs10950865||rs111529171||rs12670286||rs12670798||rs13238939||rs150169808||rs1989985||rs2030672||rs2107449||rs2285947||rs2390536||rs28459049||rs4358685||rs4470903||rs4639414||rs4722036||rs55649657||rs55696093||rs55718143||rs56130071||rs56284737||rs56663505||rs57648913||rs59509802||rs6461564||rs66476925||rs6965956||rs6970597||rs73062380||rs73064442||rs73066442||rs73066481||rs73066485||rs73070437||rs7809080||rs976518	TRUE	intron_variant	MODIFIER	DNAH11	ENSG00000105877	1.435	0.837317	21582917	rs2285942	synonymous_variant	LOW	ENSG00000105877	DNAH11	6.323	DNAH11 (19232) - ENSG00000105877	DNAH11 (1356) - ENSG00000105877
7_8	21154300	22008887	FALSE	7	21602065	21562447	rs57648913	chr7:21602065_A_G	S_VLDL_L	G	A	0.1674	0.0117	0.032	0.1688	0.0203	0.0027	12.87	+++	0	0.033	2	0.007263	Total Lipids in Small VLDL	mmol/L	Lipoprotein subclasses	Small VLDL (average diameter 36.8 nm)	Composite	23510	23810	0.0273371	0.0513935	0.225641	0.0170342	0.0269817	0.277507	0.0203208	0.00276252	12.722	rs10085881||rs1011167||rs10229224||rs10277163||rs10499535||rs10950865||rs111529171||rs12670286||rs12670798||rs13238939||rs150169808||rs1989985||rs2030672||rs2107449||rs2285947||rs2390536||rs28459049||rs4358685||rs4470903||rs4639414||rs4722036||rs55649657||rs55696093||rs55718143||rs56130071||rs56284737||rs56663505||rs57648913||rs59509802||rs6461564||rs66476925||rs6965956||rs6970597||rs73062380||rs73064442||rs73066442||rs73066481||rs73066485||rs73070437||rs7809080||rs976518	TRUE	intron_variant	MODIFIER	DNAH11	ENSG00000105877	1.435	0.837317	21582917	rs2285942	synonymous_variant	LOW	ENSG00000105877	DNAH11	6.323	DNAH11 (19232) - ENSG00000105877	DNAH11 (1356) - ENSG00000105877
7_8	21154300	22008887	FALSE	7	21602065	21562447	rs57648913	chr7:21602065_A_G	S_VLDL_P	G	A	0.1674	0.0116	0.032	0.1688	0.0204	0.0027	13.08	+++	0	0.037	2	0.007955	Concentration of Small VLDL Particles	mmol/L	Lipoprotein subclasses	Small VLDL (average diameter 36.8 nm)	Non-derived	23509	23809	0.0252721	0.0513216	0.205918	0.0159277	0.0269355	0.256255	0.0204225	0.00274926	12.9588	rs10085881||rs1011167||rs10229224||rs10277163||rs10499535||rs10950865||rs111529171||rs12670286||rs12670798||rs13238939||rs150169808||rs1989985||rs2030672||rs2107449||rs2285947||rs2390536||rs28459049||rs4358685||rs4470903||rs4639414||rs4722036||rs55649657||rs55696093||rs55718143||rs56130071||rs56284737||rs56663505||rs57648913||rs59509802||rs6461564||rs66476925||rs6965956||rs6970597||rs73062380||rs73064442||rs73066442||rs73066481||rs73066485||rs73070437||rs7809080||rs976518	TRUE	intron_variant	MODIFIER	DNAH11	ENSG00000105877	1.435	0.837317	21582917	rs2285942	synonymous_variant	LOW	ENSG00000105877	DNAH11	6.323	DNAH11 (19232) - ENSG00000105877	DNAH11 (1356) - ENSG00000105877
7_8	21154300	22008887	FALSE	7	21602065	21562447	rs57648913	chr7:21602065_A_G	S_VLDL_PL	G	A	0.1674	0.0118	0.032	0.1688	0.0233	0.0028	16.28	+++	0	0.183	2	0.03975	Phospholipids in Small VLDL	mmol/L	Lipoprotein subclasses	Small VLDL (average diameter 36.8 nm)	Non-derived	23511	23811	0.0451864	0.0517539	0.417246	0.0248794	0.0269465	0.448725	0.0232214	0.00279979	15.9605	rs10085881||rs1011167||rs10229224||rs10277163||rs10499535||rs10950865||rs111529171||rs12670286||rs12670798||rs13238939||rs150169808||rs1989985||rs2030672||rs2107449||rs2285947||rs2390536||rs28459049||rs4358685||rs4470903||rs4639414||rs4722036||rs55649657||rs55696093||rs55718143||rs56130071||rs56284737||rs56663505||rs57648913||rs59509802||rs6461564||rs66476925||rs6965956||rs6970597||rs73062380||rs73064442||rs73066442||rs73066481||rs73066485||rs73070437||rs7809080||rs976518	TRUE	intron_variant	MODIFIER	DNAH11	ENSG00000105877	1.435	0.837317	21582917	rs2285942	synonymous_variant	LOW	ENSG00000105877	DNAH11	6.323	DNAH11 (19232) - ENSG00000105877	DNAH11 (1356) - ENSG00000105877
7_8	21154300	22008887	FALSE	7	21602065	21562447	rs57648913	chr7:21602065_A_G	VLDL_FC	G	A	0.1674	0.0118	0.032	0.1688	0.0187	0.0028	10.83	+++	0	0.279	2	0.06061	Free Cholesterol in VLDL	mmol/L	Free cholesterol		Composite	23420	23720	0.0430032	0.051675	0.392219	0.0122339	0.0268688	0.187836	0.0186923	0.00278893	10.6879	rs10085881||rs1011167||rs10229224||rs10277163||rs10499535||rs10950865||rs111529171||rs12670286||rs12670798||rs13238939||rs150169808||rs1989985||rs2030672||rs2107449||rs2285947||rs2390536||rs28459049||rs4358685||rs4470903||rs4639414||rs4722036||rs55649657||rs55696093||rs55718143||rs56130071||rs56284737||rs56663505||rs57648913||rs59509802||rs6461564||rs66476925||rs6965956||rs6970597||rs73062380||rs73064442||rs73066442||rs73066481||rs73066485||rs73070437||rs7809080||rs976518	TRUE	intron_variant	MODIFIER	DNAH11	ENSG00000105877	1.435	0.837317	21582917	rs2285942	synonymous_variant	LOW	ENSG00000105877	DNAH11	6.323	DNAH11 (19232) - ENSG00000105877	DNAH11 (1356) - ENSG00000105877
7_8	21154300	22008887	FALSE	7	21602065	21562447	rs57648913	chr7:21602065_A_G	VLDL_P	G	A	0.1674	0.0118	0.032	0.1688	0.0206	0.0028	12.99	+++	0	0.119	2	0.02594	Concentration of VLDL Particles	mmol/L	Lipoprotein particle concentrations		Composite	23428	23728	0.0380294	0.0516393	0.335865	0.0186125	0.0269778	0.309586	0.0205686	0.00278765	12.7956	rs10085881||rs1011167||rs10229224||rs10277163||rs10499535||rs10950865||rs111529171||rs12670286||rs12670798||rs13238939||rs150169808||rs1989985||rs2030672||rs2107449||rs2285947||rs2390536||rs28459049||rs4358685||rs4470903||rs4639414||rs4722036||rs55649657||rs55696093||rs55718143||rs56130071||rs56284737||rs56663505||rs57648913||rs59509802||rs6461564||rs66476925||rs6965956||rs6970597||rs73062380||rs73064442||rs73066442||rs73066481||rs73066485||rs73070437||rs7809080||rs976518	TRUE	intron_variant	MODIFIER	DNAH11	ENSG00000105877	1.435	0.837317	21582917	rs2285942	synonymous_variant	LOW	ENSG00000105877	DNAH11	6.323	DNAH11 (19232) - ENSG00000105877	DNAH11 (1356) - ENSG00000105877
7_8	21154300	22008887	FALSE	7	21602065	21562447	rs57648913	chr7:21602065_A_G	XL_HDL_TG	G	A	0.1675	0.0113	0.032	0.1688	0.0175	0.0026	10.45	+-+	0	0.714	2	0.1551	Triglycerides in Very Large HDL	mmol/L	Lipoprotein subclasses	Very large HDL (average diameter 14.3 nm)	Non-derived	23557	23857	0.0258011	0.0515285	0.210016	-0.00472413	0.0268763	0.065263	0.0176832	0.00265699	10.5487	rs10085881||rs1011167||rs10229224||rs10277163||rs10499535||rs10950865||rs111529171||rs12670286||rs12670798||rs13238939||rs150169808||rs1989985||rs2030672||rs2107449||rs2285947||rs2390536||rs28459049||rs4358685||rs4470903||rs4639414||rs4722036||rs55649657||rs55696093||rs55718143||rs56130071||rs56284737||rs56663505||rs57648913||rs59509802||rs6461564||rs66476925||rs6965956||rs6970597||rs73062380||rs73064442||rs73066442||rs73066481||rs73066485||rs73070437||rs7809080||rs976518	TRUE	intron_variant	MODIFIER	DNAH11	ENSG00000105877	1.435	0.837317	21582917	rs2285942	synonymous_variant	LOW	ENSG00000105877	DNAH11	6.323	DNAH11 (19232) - ENSG00000105877	DNAH11 (1356) - ENSG00000105877
7_8	21154300	22008887	FALSE	7	21602065	21562447	rs57648913	chr7:21602065_A_G	XS_VLDL_L	G	A	0.1675	0.0116	0.032	0.1688	0.0245	0.0027	18.63	+++	0	0.569	2	0.1236	Total Lipids in Very Small VLDL	mmol/L	Lipoprotein subclasses	Very small VLDL (average diameter 31.3 nm)	Composite	23517	23817	0.0468528	0.0519056	0.435677	0.04086	0.0267508	0.897384	0.0242297	0.0027373	18.0644	rs10085881||rs1011167||rs10229224||rs10277163||rs10499535||rs10950865||rs111529171||rs12670286||rs12670798||rs13238939||rs150169808||rs1989985||rs2030672||rs2107449||rs2285947||rs2390536||rs28459049||rs4358685||rs4470903||rs4639414||rs4722036||rs55649657||rs55696093||rs55718143||rs56130071||rs56284737||rs56663505||rs57648913||rs59509802||rs6461564||rs66476925||rs6965956||rs6970597||rs73062380||rs73064442||rs73066442||rs73066481||rs73066485||rs73070437||rs7809080||rs976518	TRUE	intron_variant	MODIFIER	DNAH11	ENSG00000105877	1.435	0.837317	21582917	rs2285942	synonymous_variant	LOW	ENSG00000105877	DNAH11	6.323	DNAH11 (19232) - ENSG00000105877	DNAH11 (1356) - ENSG00000105877
7_8	21154300	22008887	FALSE	7	21602065	21562447	rs57648913	chr7:21602065_A_G	XS_VLDL_P	G	A	0.1674	0.0116	0.032	0.1688	0.025	0.0027	19.3	+++	0	0.788	2	0.171	Concentration of Very Small VLDL Particles	mmol/L	Lipoprotein subclasses	Very small VLDL (average diameter 31.3 nm)	Non-derived	23516	23816	0.0537229	0.0519908	0.520775	0.0434345	0.0267506	0.981119	0.0247586	0.00274975	18.6621	rs10085881||rs1011167||rs10229224||rs10277163||rs10499535||rs10950865||rs111529171||rs12670286||rs12670798||rs13238939||rs150169808||rs1989985||rs2030672||rs2107449||rs2285947||rs2390536||rs28459049||rs4358685||rs4470903||rs4639414||rs4722036||rs55649657||rs55696093||rs55718143||rs56130071||rs56284737||rs56663505||rs57648913||rs59509802||rs6461564||rs66476925||rs6965956||rs6970597||rs73062380||rs73064442||rs73066442||rs73066481||rs73066485||rs73070437||rs7809080||rs976518	TRUE	intron_variant	MODIFIER	DNAH11	ENSG00000105877	1.435	0.837317	21582917	rs2285942	synonymous_variant	LOW	ENSG00000105877	DNAH11	6.323	DNAH11 (19232) - ENSG00000105877	DNAH11 (1356) - ENSG00000105877
7_8	21154300	22008887	FALSE	7	21602065	21562447	rs57648913	chr7:21602065_A_G	XS_VLDL_PL	G	A	0.1675	0.0116	0.032	0.1688	0.025	0.0027	19.4	+++	0	0.46	2	0.09996	Phospholipids in Very Small VLDL	mmol/L	Lipoprotein subclasses	Very small VLDL (average diameter 31.3 nm)	Non-derived	23518	23818	0.0402763	0.0519013	0.358785	0.0412588	0.0268133	0.907046	0.0247873	0.00273836	18.8522	rs10085881||rs1011167||rs10229224||rs10277163||rs10499535||rs10950865||rs111529171||rs12670286||rs12670798||rs13238939||rs150169808||rs1989985||rs2030672||rs2107449||rs2285947||rs2390536||rs28459049||rs4358685||rs4470903||rs4639414||rs4722036||rs55649657||rs55696093||rs55718143||rs56130071||rs56284737||rs56663505||rs57648913||rs59509802||rs6461564||rs66476925||rs6965956||rs6970597||rs73062380||rs73064442||rs73066442||rs73066481||rs73066485||rs73070437||rs7809080||rs976518	TRUE	intron_variant	MODIFIER	DNAH11	ENSG00000105877	1.435	0.837317	21582917	rs2285942	synonymous_variant	LOW	ENSG00000105877	DNAH11	6.323	DNAH11 (19232) - ENSG00000105877	DNAH11 (1356) - ENSG00000105877
7_8	21154300	22008887	FALSE	7	21602065	21562447	rs57648913	chr7:21602065_A_G	XS_VLDL_TG	G	A	0.1676	0.0111	0.032	0.1688	0.0172	0.0026	10.3	++-	0	0.802	2	0.1741	Triglycerides in Very Small VLDL	mmol/L	Lipoprotein subclasses	Very small VLDL (average diameter 31.3 nm)	Non-derived	23522	23822	-0.026491	0.051409	0.21728	0.00979146	0.0269527	0.144848	0.0173663	0.00263095	10.3882	rs10085881||rs1011167||rs10229224||rs10277163||rs10499535||rs10950865||rs111529171||rs12670286||rs12670798||rs13238939||rs150169808||rs1989985||rs2030672||rs2107449||rs2285947||rs2390536||rs28459049||rs4358685||rs4470903||rs4639414||rs4722036||rs55649657||rs55696093||rs55718143||rs56130071||rs56284737||rs56663505||rs57648913||rs59509802||rs6461564||rs66476925||rs6965956||rs6970597||rs73062380||rs73064442||rs73066442||rs73066481||rs73066485||rs73070437||rs7809080||rs976518	TRUE	intron_variant	MODIFIER	DNAH11	ENSG00000105877	1.435	0.837317	21582917	rs2285942	synonymous_variant	LOW	ENSG00000105877	DNAH11	6.323	DNAH11 (19232) - ENSG00000105877	DNAH11 (1356) - ENSG00000105877
7_8	21154300	22008887	FALSE	7	21604896	21565278	7:21604896_AG_A	chr7:21604896_A_AG	M_VLDL_TG_pct	AG	A	0.4454	0.0168	0.4424	0.5465	-0.0125	0.0019	10.22	---	0	0.541	2	0.1175	Triglycerides to Total Lipids in Medium VLDL percentage	%	Relative lipoprotein lipid concentrations	Medium VLDL ratios	Percentage	23598	23898	-0.0219352	0.0168444	0.714803	-0.0058688	0.0139091	0.17194	-0.0125055	0.00194201	9.92121	rs10229224||rs10499535||rs12670286||rs12670798||rs13238939||rs150169808||rs2285947||rs4358685||rs4470903||rs4639414||rs55649657||rs55696093||rs55718143||rs56130071||rs56284737||rs56663505||rs57648913||rs59509802||rs62441680||rs66476925||rs6965956||rs6970597||rs73062380||rs73064442||rs73066442||rs73066481||rs73066485||rs7798894||rs7803297||rs7809080||rs976518	TRUE	intron_variant	MODIFIER	DNAH11	ENSG00000105877	5.467	0.934855	21599233	rs10950854	synonymous_variant	LOW	ENSG00000105877	DNAH11	9.042	DNAH11 (22063) - ENSG00000105877	DNAH11 (4187) - ENSG00000105877
7_8	21154300	22008887	FALSE	7	21605482	21565864	rs7809080	chr7:21605482_C_G	L_HDL_FC_pct	C	G	0.2511	0.0093	0.6732	0.7502	-0.0149	0.0021	11.47	---	0	0.383	2	0.08327	Free Cholesterol to Total Lipids in Large HDL percentage	%	Relative lipoprotein lipid concentrations	Large HDL ratios	Percentage	23637	23937	0.0125878	0.0176436	0.322789	0.00541663	0.0158872	0.13481	0.0151179	0.00217775	11.4127	rs10085881||rs10229224||rs10277163||rs10499535||rs10950865||rs111529171||rs12670286||rs12670798||rs13238939||rs150169808||rs2030672||rs2285947||rs28459049||rs4358685||rs4470903||rs4639414||rs4722036||rs55649657||rs55696093||rs55718143||rs56130071||rs56284737||rs56663505||rs57648913||rs59509802||rs6461564||rs66476925||rs6965956||rs6970597||rs73062380||rs73064442||rs73066442||rs73066481||rs73066485||rs73070437||rs7809080	TRUE	intron_variant	MODIFIER	DNAH11	ENSG00000105877	1.881	0.827507	21592766	rs7786322	intron_variant	MODIFIER	ENSG00000105877	DNAH11	3.571	DNAH11 (22649) - ENSG00000105877	DNAH11 (4773) - ENSG00000105877
7_8	21154300	22008887	FALSE	7	21605973	21566355	rs55696093	chr7:21605973_A_G	IDL_FC	A	G	0.2175	0.0146	0.7805	0.9217	-0.022	0.0024	19.03	---	0	0.436	2	0.0947	Free Cholesterol in IDL	mmol/L	Lipoprotein subclasses	IDL (average diameter 28.6 nm)	Non-derived	23528	23828	0.0258854	0.0326064	0.369299	0.0354442	0.0208217	1.05206	0.0218239	0.00244545	18.3481	rs10085881||rs10229224||rs10277163||rs10499535||rs10950865||rs111529171||rs12670286||rs12670798||rs13238939||rs150169808||rs2030672||rs2285947||rs28459049||rs4358685||rs4470903||rs4639414||rs4722036||rs55649657||rs55696093||rs55718143||rs56130071||rs56284737||rs56663505||rs57648913||rs59509802||rs6461564||rs66476925||rs6965956||rs6970597||rs73062380||rs73064442||rs73066442||rs73066481||rs73066485||rs73070437||rs7809080||rs976518	TRUE	intron_variant	MODIFIER	DNAH11	ENSG00000105877	0.819	0.836563	21592766	rs7786322	intron_variant	MODIFIER	ENSG00000105877	DNAH11	3.571	DNAH11 (23140) - ENSG00000105877	DNAH11 (5264) - ENSG00000105877
7_8	21154300	22008887	FALSE	7	21605973	21566355	rs55696093	chr7:21605973_A_G	IDL_PL	A	G	0.2175	0.0145	0.7805	0.9217	-0.0238	0.0024	22.18	---	0	0.531	2	0.1154	Phospholipids in IDL	mmol/L	Lipoprotein subclasses	IDL (average diameter 28.6 nm)	Non-derived	23525	23825	0.0297681	0.0326314	0.441729	0.0384425	0.0208783	1.18321	0.0236052	0.00244247	21.3698	rs10085881||rs10229224||rs10277163||rs10499535||rs10950865||rs111529171||rs12670286||rs12670798||rs13238939||rs150169808||rs2030672||rs2285947||rs28459049||rs4358685||rs4470903||rs4639414||rs4722036||rs55649657||rs55696093||rs55718143||rs56130071||rs56284737||rs56663505||rs57648913||rs59509802||rs6461564||rs66476925||rs6965956||rs6970597||rs73062380||rs73064442||rs73066442||rs73066481||rs73066485||rs73070437||rs7809080||rs976518	TRUE	intron_variant	MODIFIER	DNAH11	ENSG00000105877	0.819	0.836563	21592766	rs7786322	intron_variant	MODIFIER	ENSG00000105877	DNAH11	3.571	DNAH11 (23140) - ENSG00000105877	DNAH11 (5264) - ENSG00000105877
7_8	21154300	22008887	FALSE	7	21605973	21566355	rs55696093	chr7:21605973_A_G	LDL_FC	A	G	0.2175	0.0147	0.7805	0.9217	-0.0214	0.0025	17.55	---	0	0.122	2	0.02644	Free Cholesterol in LDL	mmol/L	Free cholesterol		Composite	23421	23721	0.0202257	0.0326179	0.271479	0.0286882	0.0210041	0.764498	0.0213505	0.00248354	17.0864	rs10085881||rs10229224||rs10277163||rs10499535||rs10950865||rs111529171||rs12670286||rs12670798||rs13238939||rs150169808||rs2030672||rs2285947||rs28459049||rs4358685||rs4470903||rs4639414||rs4722036||rs55649657||rs55696093||rs55718143||rs56130071||rs56284737||rs56663505||rs57648913||rs59509802||rs6461564||rs66476925||rs6965956||rs6970597||rs73062380||rs73064442||rs73066442||rs73066481||rs73066485||rs73070437||rs7809080||rs976518	TRUE	intron_variant	MODIFIER	DNAH11	ENSG00000105877	0.819	0.836563	21592766	rs7786322	intron_variant	MODIFIER	ENSG00000105877	DNAH11	3.571	DNAH11 (23140) - ENSG00000105877	DNAH11 (5264) - ENSG00000105877
7_8	21154300	22008887	FALSE	7	21605973	21566355	rs55696093	chr7:21605973_A_G	L_LDL_FC	A	G	0.2175	0.0147	0.7805	0.9217	-0.0216	0.0024	18.04	---	0	0.218	2	0.04739	Free Cholesterol in Large LDL	mmol/L	Lipoprotein subclasses	Large LDL (average diameter 25.5 nm)	Non-derived	23535	23835	0.0234536	0.0326151	0.325986	0.0312727	0.020952	0.867915	0.0214881	0.00246914	17.4893	rs10085881||rs10229224||rs10277163||rs10499535||rs10950865||rs111529171||rs12670286||rs12670798||rs13238939||rs150169808||rs2030672||rs2285947||rs28459049||rs4358685||rs4470903||rs4639414||rs4722036||rs55649657||rs55696093||rs55718143||rs56130071||rs56284737||rs56663505||rs57648913||rs59509802||rs6461564||rs66476925||rs6965956||rs6970597||rs73062380||rs73064442||rs73066442||rs73066481||rs73066485||rs73070437||rs7809080||rs976518	TRUE	intron_variant	MODIFIER	DNAH11	ENSG00000105877	0.819	0.836563	21592766	rs7786322	intron_variant	MODIFIER	ENSG00000105877	DNAH11	3.571	DNAH11 (23140) - ENSG00000105877	DNAH11 (5264) - ENSG00000105877
7_8	21154300	22008887	FALSE	7	21605973	21566355	rs55696093	chr7:21605973_A_G	M_VLDL_CE	A	G	0.2174	0.0149	0.7805	0.9217	-0.0255	0.0025	24.1	---	0	0.025	2	0.005399	Cholesteryl Esters in Medium VLDL	mmol/L	Lipoprotein subclasses	Medium VLDL (average diameter 44.5 nm)	Non-derived	23506	23806	0.030615	0.0326179	0.458496	0.025175	0.020979	0.638016	0.0254835	0.00250439	23.5934	rs10085881||rs10229224||rs10277163||rs10499535||rs10950865||rs111529171||rs12670286||rs12670798||rs13238939||rs150169808||rs2030672||rs2285947||rs28459049||rs4358685||rs4470903||rs4639414||rs4722036||rs55649657||rs55696093||rs55718143||rs56130071||rs56284737||rs56663505||rs57648913||rs59509802||rs6461564||rs66476925||rs6965956||rs6970597||rs73062380||rs73064442||rs73066442||rs73066481||rs73066485||rs73070437||rs7809080||rs976518	TRUE	intron_variant	MODIFIER	DNAH11	ENSG00000105877	0.819	0.836563	21592766	rs7786322	intron_variant	MODIFIER	ENSG00000105877	DNAH11	3.571	DNAH11 (23140) - ENSG00000105877	DNAH11 (5264) - ENSG00000105877
7_8	21154300	22008887	FALSE	7	21605973	21566355	rs55696093	chr7:21605973_A_G	Sphingomyelins	A	G	0.2176	0.0143	0.7805	0.9217	-0.0175	0.0023	13.2	---	0	1.403	2	0.3047	Sphingomyelins	mmol/L	Other lipids		Non-derived	23438	23738	0.0213441	0.0319288	0.297724	0.0412121	0.0203169	1.37148	0.0171162	0.00234866	12.5011	rs10085881||rs10229224||rs10277163||rs10499535||rs10950865||rs111529171||rs12670286||rs12670798||rs13238939||rs150169808||rs2030672||rs2285947||rs28459049||rs4358685||rs4470903||rs4639414||rs4722036||rs55649657||rs55696093||rs55718143||rs56130071||rs56284737||rs56663505||rs57648913||rs59509802||rs6461564||rs66476925||rs6965956||rs6970597||rs73062380||rs73064442||rs73066442||rs73066481||rs73066485||rs73070437||rs7809080||rs976518	TRUE	intron_variant	MODIFIER	DNAH11	ENSG00000105877	0.819	0.836563	21592766	rs7786322	intron_variant	MODIFIER	ENSG00000105877	DNAH11	3.571	DNAH11 (23140) - ENSG00000105877	DNAH11 (5264) - ENSG00000105877
7_8	21154300	22008887	FALSE	7	21605973	21566355	rs55696093	chr7:21605973_A_G	Total_CE	A	G	0.2175	0.0146	0.7805	0.9217	-0.0199	0.0024	15.7	---	0	0.669	2	0.1453	Total Esterified Cholesterol	mmol/L	Cholesteryl esters		Composite	23415	23715	0.0240321	0.0325107	0.337448	0.0365044	0.0207756	1.1029	0.0196043	0.00243796	15.051	rs10085881||rs10229224||rs10277163||rs10499535||rs10950865||rs111529171||rs12670286||rs12670798||rs13238939||rs150169808||rs2030672||rs2285947||rs28459049||rs4358685||rs4470903||rs4639414||rs4722036||rs55649657||rs55696093||rs55718143||rs56130071||rs56284737||rs56663505||rs57648913||rs59509802||rs6461564||rs66476925||rs6965956||rs6970597||rs73062380||rs73064442||rs73066442||rs73066481||rs73066485||rs73070437||rs7809080||rs976518	TRUE	intron_variant	MODIFIER	DNAH11	ENSG00000105877	0.819	0.836563	21592766	rs7786322	intron_variant	MODIFIER	ENSG00000105877	DNAH11	3.571	DNAH11 (23140) - ENSG00000105877	DNAH11 (5264) - ENSG00000105877
7_8	21154300	22008887	FALSE	7	21605973	21566355	rs55696093	chr7:21605973_A_G	XS_VLDL_C	A	G	0.2175	0.0147	0.7805	0.9217	-0.0235	0.0024	21.33	---	0	0.6	2	0.1304	Cholesterol in Very Small VLDL	mmol/L	Lipoprotein subclasses	Very small VLDL (average diameter 31.3 nm)	Composite	23519	23819	0.0332987	0.0324694	0.515546	0.0382415	0.0208835	1.17345	0.0232426	0.00245774	20.4987	rs10085881||rs10229224||rs10277163||rs10499535||rs10950865||rs111529171||rs12670286||rs12670798||rs13238939||rs150169808||rs2030672||rs2285947||rs28459049||rs4358685||rs4470903||rs4639414||rs4722036||rs55649657||rs55696093||rs55718143||rs56130071||rs56284737||rs56663505||rs57648913||rs59509802||rs6461564||rs66476925||rs6965956||rs6970597||rs73062380||rs73064442||rs73066442||rs73066481||rs73066485||rs73070437||rs7809080||rs976518	TRUE	intron_variant	MODIFIER	DNAH11	ENSG00000105877	0.819	0.836563	21592766	rs7786322	intron_variant	MODIFIER	ENSG00000105877	DNAH11	3.571	DNAH11 (23140) - ENSG00000105877	DNAH11 (5264) - ENSG00000105877
7_8	21154300	22008887	FALSE	7	21605973	21566355	rs55696093	chr7:21605973_A_G	XS_VLDL_CE	A	G	0.2175	0.0146	0.7805	0.9217	-0.0233	0.0024	21.13	---	0	0.641	2	0.1391	Cholesteryl Esters in Very Small VLDL	mmol/L	Lipoprotein subclasses	Very small VLDL (average diameter 31.3 nm)	Non-derived	23520	23820	0.0359263	0.0324567	0.571318	0.0376184	0.0208075	1.15108	0.02299	0.0024447	20.2797	rs10085881||rs10229224||rs10277163||rs10499535||rs10950865||rs111529171||rs12670286||rs12670798||rs13238939||rs150169808||rs2030672||rs2285947||rs28459049||rs4358685||rs4470903||rs4639414||rs4722036||rs55649657||rs55696093||rs55718143||rs56130071||rs56284737||rs56663505||rs57648913||rs59509802||rs6461564||rs66476925||rs6965956||rs6970597||rs73062380||rs73064442||rs73066442||rs73066481||rs73066485||rs73070437||rs7809080||rs976518	TRUE	intron_variant	MODIFIER	DNAH11	ENSG00000105877	0.819	0.836563	21592766	rs7786322	intron_variant	MODIFIER	ENSG00000105877	DNAH11	3.571	DNAH11 (23140) - ENSG00000105877	DNAH11 (5264) - ENSG00000105877
7_8	21154300	22008887	FALSE	7	21607283	21567665	rs55649657	chr7:21607283_C_G	L_VLDL_CE_pct	C	G	0.2182	0.0142	0.7799	0.9215	-0.0176	0.0024	13.17	---	47.2	3.789	2	0.8227	Cholesteryl Esters to Total Lipids in Large VLDL percentage	%	Relative lipoprotein lipid concentrations	Large VLDL ratios	Percentage	23591	23891	0.0739713	0.0324868	1.64229	0.0354151	0.020828	1.05031	0.0170898	0.00237383	12.2179	rs10085881||rs10229224||rs10277163||rs10499535||rs10950865||rs111529171||rs12670286||rs12670798||rs13238939||rs150169808||rs2030672||rs2285947||rs28459049||rs4358685||rs4470903||rs4639414||rs4722036||rs55649657||rs55696093||rs55718143||rs56130071||rs56284737||rs56663505||rs57648913||rs59509802||rs6461564||rs66476925||rs6965956||rs6970597||rs73062380||rs73064442||rs73066442||rs73066481||rs73066485||rs73070437||rs7809080||rs976518	TRUE	intron_variant	MODIFIER	DNAH11	ENSG00000105877	11.60	0.837414	21592766	rs7786322	intron_variant	MODIFIER	ENSG00000105877	DNAH11	3.571	DNAH11 (24450) - ENSG00000105877	DNAH11 (6574) - ENSG00000105877
7_8	21154300	22008887	FALSE	7	21607283	21567665	rs55649657	chr7:21607283_C_G	L_VLDL_C_pct	C	G	0.2181	0.0144	0.7799	0.9215	-0.02	0.0024	16.09	---	58.3	4.792	2	1.041	Cholesterol to Total Lipids in Large VLDL percentage	%	Relative lipoprotein lipid concentrations	Large VLDL ratios	Percentage	23590	23890	0.085084	0.0326476	2.03824	0.0384163	0.0210894	1.1642	0.019428	0.00242734	14.9186	rs10085881||rs10229224||rs10277163||rs10499535||rs10950865||rs111529171||rs12670286||rs12670798||rs13238939||rs150169808||rs2030672||rs2285947||rs28459049||rs4358685||rs4470903||rs4639414||rs4722036||rs55649657||rs55696093||rs55718143||rs56130071||rs56284737||rs56663505||rs57648913||rs59509802||rs6461564||rs66476925||rs6965956||rs6970597||rs73062380||rs73064442||rs73066442||rs73066481||rs73066485||rs73070437||rs7809080||rs976518	TRUE	intron_variant	MODIFIER	DNAH11	ENSG00000105877	11.60	0.837414	21592766	rs7786322	intron_variant	MODIFIER	ENSG00000105877	DNAH11	3.571	DNAH11 (24450) - ENSG00000105877	DNAH11 (6574) - ENSG00000105877
7_8	21154300	22008887	FALSE	7	21607283	21567665	rs55649657	chr7:21607283_C_G	L_VLDL_FC_pct	C	G	0.2181	0.0146	0.7799	0.9215	-0.0202	0.0025	15.71	---	0	0.972	2	0.211	Free Cholesterol to Total Lipids in Large VLDL percentage	%	Relative lipoprotein lipid concentrations	Large VLDL ratios	Percentage	23592	23892	0.0453268	0.032495	0.787679	0.0330475	0.0215368	0.903388	0.0198664	0.00247676	14.9798	rs10085881||rs10229224||rs10277163||rs10499535||rs10950865||rs111529171||rs12670286||rs12670798||rs13238939||rs150169808||rs2030672||rs2285947||rs28459049||rs4358685||rs4470903||rs4639414||rs4722036||rs55649657||rs55696093||rs55718143||rs56130071||rs56284737||rs56663505||rs57648913||rs59509802||rs6461564||rs66476925||rs6965956||rs6970597||rs73062380||rs73064442||rs73066442||rs73066481||rs73066485||rs73070437||rs7809080||rs976518	TRUE	intron_variant	MODIFIER	DNAH11	ENSG00000105877	11.60	0.837414	21592766	rs7786322	intron_variant	MODIFIER	ENSG00000105877	DNAH11	3.571	DNAH11 (24450) - ENSG00000105877	DNAH11 (6574) - ENSG00000105877
7_8	21154300	22008887	FALSE	7	21607283	21567665	rs55649657	chr7:21607283_C_G	L_VLDL_TG_pct	C	G	0.2181	0.0147	0.7799	0.9215	0.0223	0.0025	18.97	+++	33	2.986	2	0.6484	Triglycerides to Total Lipids in Large VLDL percentage	%	Relative lipoprotein lipid concentrations	Large VLDL ratios	Percentage	23593	23893	-0.069176	0.0325199	1.47619	-0.0421164	0.0213833	1.31082	-0.0217493	0.00247781	17.7775	rs10085881||rs10229224||rs10277163||rs10499535||rs10950865||rs111529171||rs12670286||rs12670798||rs13238939||rs150169808||rs2030672||rs2285947||rs28459049||rs4358685||rs4470903||rs4639414||rs4722036||rs55649657||rs55696093||rs55718143||rs56130071||rs56284737||rs56663505||rs57648913||rs59509802||rs6461564||rs66476925||rs6965956||rs6970597||rs73062380||rs73064442||rs73066442||rs73066481||rs73066485||rs73070437||rs7809080||rs976518	TRUE	intron_variant	MODIFIER	DNAH11	ENSG00000105877	11.60	0.837414	21592766	rs7786322	intron_variant	MODIFIER	ENSG00000105877	DNAH11	3.571	DNAH11 (24450) - ENSG00000105877	DNAH11 (6574) - ENSG00000105877
7_8	21154300	22008887	FALSE	7	21607283	21567665	rs55649657	chr7:21607283_C_G	S_VLDL_CE_pct	C	G	0.2181	0.0147	0.7799	0.9215	-0.0194	0.0024	15.08	---	4	2.082	2	0.4522	Cholesteryl Esters to Total Lipids in Small VLDL percentage	%	Relative lipoprotein lipid concentrations	Small VLDL ratios	Percentage	23601	23901	0.0626825	0.031979	1.30118	0.0294159	0.0209097	0.79728	0.0190457	0.00243744	14.2558	rs10085881||rs10229224||rs10277163||rs10499535||rs10950865||rs111529171||rs12670286||rs12670798||rs13238939||rs150169808||rs2030672||rs2285947||rs28459049||rs4358685||rs4470903||rs4639414||rs4722036||rs55649657||rs55696093||rs55718143||rs56130071||rs56284737||rs56663505||rs57648913||rs59509802||rs6461564||rs66476925||rs6965956||rs6970597||rs73062380||rs73064442||rs73066442||rs73066481||rs73066485||rs73070437||rs7809080||rs976518	TRUE	intron_variant	MODIFIER	DNAH11	ENSG00000105877	11.60	0.837414	21592766	rs7786322	intron_variant	MODIFIER	ENSG00000105877	DNAH11	3.571	DNAH11 (24450) - ENSG00000105877	DNAH11 (6574) - ENSG00000105877
7_8	21154300	22008887	FALSE	7	21607283	21567665	rs55649657	chr7:21607283_C_G	S_VLDL_C_pct	C	G	0.2181	0.0145	0.7799	0.9215	-0.0172	0.0024	12.43	---	0	0.52	2	0.1129	Cholesterol to Total Lipids in Small VLDL percentage	%	Relative lipoprotein lipid concentrations	Small VLDL ratios	Percentage	23600	23900	0.038518	0.031905	0.643348	0.0226536	0.0207309	0.56145	0.017037	0.00239373	11.9585	rs10085881||rs10229224||rs10277163||rs10499535||rs10950865||rs111529171||rs12670286||rs12670798||rs13238939||rs150169808||rs2030672||rs2285947||rs28459049||rs4358685||rs4470903||rs4639414||rs4722036||rs55649657||rs55696093||rs55718143||rs56130071||rs56284737||rs56663505||rs57648913||rs59509802||rs6461564||rs66476925||rs6965956||rs6970597||rs73062380||rs73064442||rs73066442||rs73066481||rs73066485||rs73070437||rs7809080||rs976518	TRUE	intron_variant	MODIFIER	DNAH11	ENSG00000105877	11.60	0.837414	21592766	rs7786322	intron_variant	MODIFIER	ENSG00000105877	DNAH11	3.571	DNAH11 (24450) - ENSG00000105877	DNAH11 (6574) - ENSG00000105877
7_8	21154300	22008887	FALSE	7	21607352	21567734	rs12670798	chr7:21607352_C_T	L_HDL_PL_pct	T	C	0.2485	0.0104	0.6724	0.7731	0.0222	0.0022	22.4	+++	0	0.719	2	0.1562	Phospholipids to Total Lipids in Large HDL percentage	%	Relative lipoprotein lipid concentrations	Large HDL ratios	Percentage	23634	23934	-0.0104526	0.0178662	0.252966	-0.013499	0.0168536	0.373496	-0.0225274	0.00227731	22.3464	rs10085881||rs10229224||rs10277163||rs10499535||rs10950865||rs111529171||rs12670286||rs12670798||rs13238939||rs150169808||rs2030672||rs2285947||rs28459049||rs4358685||rs4470903||rs4639414||rs4722036||rs55649657||rs55696093||rs55718143||rs56130071||rs56284737||rs56663505||rs57648913||rs59509802||rs6461564||rs66476925||rs6965956||rs6970597||rs73062380||rs73064442||rs73066442||rs73066481||rs73066485||rs73070437||rs7809080	TRUE	intron_variant	MODIFIER	DNAH11	ENSG00000105877	2.966	0.814035	21592766	rs7786322	intron_variant	MODIFIER	ENSG00000105877	DNAH11	3.571	DNAH11 (24519) - ENSG00000105877	DNAH11 (6643) - ENSG00000105877
7_8	21154300	22008887	FALSE	7	21607352	21567734	rs12670798	chr7:21607352_C_T	XS_VLDL_FC_pct	T	C	0.2487	0.0109	0.6724	0.7731	-0.0156	0.0023	10.6	---	0	1.113	2	0.2418	Free Cholesterol to Total Lipids in Very Small VLDL percentage	%	Relative lipoprotein lipid concentrations	Very small VLDL ratios	Percentage	23607	23907	0.0270284	0.0176829	0.898297	0.00159624	0.016801	0.0341835	0.015676	0.00238235	10.3277	rs10085881||rs10229224||rs10277163||rs10499535||rs10950865||rs111529171||rs12670286||rs12670798||rs13238939||rs150169808||rs2030672||rs2285947||rs28459049||rs4358685||rs4470903||rs4639414||rs4722036||rs55649657||rs55696093||rs55718143||rs56130071||rs56284737||rs56663505||rs57648913||rs59509802||rs6461564||rs66476925||rs6965956||rs6970597||rs73062380||rs73064442||rs73066442||rs73066481||rs73066485||rs73070437||rs7809080	TRUE	intron_variant	MODIFIER	DNAH11	ENSG00000105877	2.966	0.814035	21592766	rs7786322	intron_variant	MODIFIER	ENSG00000105877	DNAH11	3.571	DNAH11 (24519) - ENSG00000105877	DNAH11 (6643) - ENSG00000105877
7_8	21154300	22008887	FALSE	7	21611187	21571569	rs73066481	chr7:21611187_C_G	M_VLDL_FC_pct	G	C	0.218	0.0143	0.0786	0.2199	0.0175	0.0023	13.16	+++	0	0.611	2	0.1327	Free Cholesterol to Total Lipids in Medium VLDL percentage	%	Relative lipoprotein lipid concentrations	Medium VLDL ratios	Percentage	23597	23897	0.0319681	0.0321122	0.495546	0.0305453	0.0206684	0.855611	0.0172656	0.00235965	12.5959	rs10085881||rs10229224||rs10277163||rs10499535||rs10950865||rs111529171||rs12670286||rs12670798||rs13238939||rs150169808||rs2030672||rs2285947||rs28459049||rs4358685||rs4470903||rs4639414||rs4722036||rs55649657||rs55696093||rs55718143||rs56130071||rs56284737||rs56663505||rs57648913||rs59509802||rs6461564||rs66476925||rs6965956||rs6970597||rs73062380||rs73064442||rs73066442||rs73066481||rs73066485||rs73070437||rs7809080||rs976518	TRUE	intron_variant	MODIFIER	DNAH11	ENSG00000105877	2.099	0.836327	21592766	rs7786322	intron_variant	MODIFIER	ENSG00000105877	DNAH11	3.571	DNAH11 (28354) - ENSG00000105877	DNAH11 (10478) - ENSG00000105877
7_8	21154300	22008887	FALSE	7	21611187	21571569	rs73066481	chr7:21611187_C_G	S_VLDL_TG_pct	G	C	0.218	0.0144	0.0786	0.2199	-0.0158	0.0024	10.76	---	0	0.214	2	0.04657	Triglycerides to Total Lipids in Small VLDL percentage	%	Relative lipoprotein lipid concentrations	Small VLDL ratios	Percentage	23603	23903	-0.0290509	0.0318616	0.441432	-0.0199533	0.0206941	0.475026	-0.0157088	0.00237596	10.4199	rs10085881||rs10229224||rs10277163||rs10499535||rs10950865||rs111529171||rs12670286||rs12670798||rs13238939||rs150169808||rs2030672||rs2285947||rs28459049||rs4358685||rs4470903||rs4639414||rs4722036||rs55649657||rs55696093||rs55718143||rs56130071||rs56284737||rs56663505||rs57648913||rs59509802||rs6461564||rs66476925||rs6965956||rs6970597||rs73062380||rs73064442||rs73066442||rs73066481||rs73066485||rs73070437||rs7809080||rs976518	TRUE	intron_variant	MODIFIER	DNAH11	ENSG00000105877	2.099	0.836327	21592766	rs7786322	intron_variant	MODIFIER	ENSG00000105877	DNAH11	3.571	DNAH11 (28354) - ENSG00000105877	DNAH11 (10478) - ENSG00000105877
7_8	21154300	22008887	FALSE	7	21611187	21571569	rs73066481	chr7:21611187_C_G	XL_VLDL_FC_pct	G	C	0.218	0.0143	0.0786	0.2199	0.0165	0.0024	11.3	+++	53	4.256	2	0.9242	Free Cholesterol to Total Lipids in Very Large VLDL percentage	%	Relative lipoprotein lipid concentrations	Very large VLDL ratios	Percentage	23587	23887	0.0820608	0.0327127	1.91637	0.0258124	0.0209465	0.661868	0.0160072	0.0024097	10.5117	rs10085881||rs10229224||rs10277163||rs10499535||rs10950865||rs111529171||rs12670286||rs12670798||rs13238939||rs150169808||rs2030672||rs2285947||rs28459049||rs4358685||rs4470903||rs4639414||rs4722036||rs55649657||rs55696093||rs55718143||rs56130071||rs56284737||rs56663505||rs57648913||rs59509802||rs6461564||rs66476925||rs6965956||rs6970597||rs73062380||rs73064442||rs73066442||rs73066481||rs73066485||rs73070437||rs7809080||rs976518	TRUE	intron_variant	MODIFIER	DNAH11	ENSG00000105877	2.099	0.836327	21592766	rs7786322	intron_variant	MODIFIER	ENSG00000105877	DNAH11	3.571	DNAH11 (28354) - ENSG00000105877	DNAH11 (10478) - ENSG00000105877
7_8	21154300	22008887	FALSE	7	21611187	21571569	rs73066481	chr7:21611187_C_G	XL_VLDL_TG_pct	G	C	0.218	0.0145	0.0786	0.2199	-0.0157	0.0024	10.38	---	32.1	2.947	2	0.64	Triglycerides to Total Lipids in Very Large VLDL percentage	%	Relative lipoprotein lipid concentrations	Very large VLDL ratios	Percentage	23588	23888	-0.0654373	0.0321595	1.37806	-0.0306212	0.0208017	0.850759	-0.0152142	0.00240061	9.63199	rs10085881||rs10229224||rs10277163||rs10499535||rs10950865||rs111529171||rs12670286||rs12670798||rs13238939||rs150169808||rs2030672||rs2285947||rs28459049||rs4358685||rs4470903||rs4639414||rs4722036||rs55649657||rs55696093||rs55718143||rs56130071||rs56284737||rs56663505||rs57648913||rs59509802||rs6461564||rs66476925||rs6965956||rs6970597||rs73062380||rs73064442||rs73066442||rs73066481||rs73066485||rs73070437||rs7809080||rs976518	TRUE	intron_variant	MODIFIER	DNAH11	ENSG00000105877	2.099	0.836327	21592766	rs7786322	intron_variant	MODIFIER	ENSG00000105877	DNAH11	3.571	DNAH11 (28354) - ENSG00000105877	DNAH11 (10478) - ENSG00000105877
7_8	21154300	22008887	FALSE	7	21611399	21571781	rs66476925	chr7:21611399_C_G	M_VLDL_PL_pct	G	C	0.2176	0.0143	0.0785	0.2195	0.0199	0.0024	16.45	+++	0	0.964	2	0.2093	Phospholipids to Total Lipids in Medium VLDL percentage	%	Relative lipoprotein lipid concentrations	Medium VLDL ratios	Percentage	23594	23894	0.0494095	0.0325585	0.888988	0.0275256	0.0207748	0.732389	0.0196874	0.00238848	15.7736	rs10085881||rs10229224||rs10277163||rs10499535||rs10950865||rs111529171||rs12670286||rs12670798||rs13238939||rs150169808||rs2030672||rs2285947||rs28459049||rs4358685||rs4470903||rs4639414||rs4722036||rs55649657||rs55696093||rs55718143||rs56130071||rs56284737||rs56663505||rs57648913||rs59509802||rs6461564||rs66476925||rs6965956||rs6970597||rs73062380||rs73064442||rs73066442||rs73066481||rs73066485||rs73070437||rs7809080||rs976518	TRUE	intron_variant	MODIFIER	DNAH11	ENSG00000105877	2.671	0.834521	21592766	rs7786322	intron_variant	MODIFIER	ENSG00000105877	DNAH11	3.571	DNAH11 (28566) - ENSG00000105877	DNAH11 (10690) - ENSG00000105877
7_8	21154300	22008887	FALSE	7	21611399	21571781	rs66476925	chr7:21611399_C_G	S_HDL_FC_pct	G	C	0.2177	0.0138	0.0785	0.2195	0.0208	0.0023	18.88	+++	0	0.665	2	0.1443	Free Cholesterol to Total Lipids in Small HDL percentage	%	Relative lipoprotein lipid concentrations	Small HDL ratios	Percentage	23647	23947	0.02056	0.032347	0.279813	0.0378368	0.0210193	1.1436	0.0205978	0.00231615	18.226	rs10085881||rs10229224||rs10277163||rs10499535||rs10950865||rs111529171||rs12670286||rs12670798||rs13238939||rs150169808||rs2030672||rs2285947||rs28459049||rs4358685||rs4470903||rs4639414||rs4722036||rs55649657||rs55696093||rs55718143||rs56130071||rs56284737||rs56663505||rs57648913||rs59509802||rs6461564||rs66476925||rs6965956||rs6970597||rs73062380||rs73064442||rs73066442||rs73066481||rs73066485||rs73070437||rs7809080||rs976518	TRUE	intron_variant	MODIFIER	DNAH11	ENSG00000105877	2.671	0.834521	21592766	rs7786322	intron_variant	MODIFIER	ENSG00000105877	DNAH11	3.571	DNAH11 (28566) - ENSG00000105877	DNAH11 (10690) - ENSG00000105877
7_8	21154300	22008887	FALSE	7	21708887	21669269	rs771062126	chr7:21708887_T_TCG	L_HDL_C_pct	TCG	T	0.4843	0.0302	0.0955	0.4881	-0.0119	0.0018	9.91	---	0	0.26	2	0.05656	Cholesterol to Total Lipids in Large HDL percentage	%	Relative lipoprotein lipid concentrations	Large HDL ratios	Percentage	23635	23935	-0.0215684	0.0282153	0.352015	-0.00641399	0.0145296	0.181186	-0.0119415	0.00186704	9.79706	rs10085881||rs10229224||rs10277163||rs10499535||rs10950865||rs111529171||rs12670286||rs12670798||rs13238939||rs150169808||rs2030672||rs2285947||rs28459049||rs4358685||rs4470903||rs4639414||rs4722036||rs55649657||rs55696093||rs55718143||rs56130071||rs56284737||rs56663505||rs57648913||rs59509802||rs66476925||rs6965956||rs6970597||rs73062380||rs73064442||rs73066442||rs73066481||rs73066485||rs7809080||rs976518	TRUE	intron_variant	MODIFIER	DNAH11	ENSG00000105877	1.019	0.878743	21684004	rs13224502	intron_variant	MODIFIER	ENSG00000105877	DNAH11	1.203	DNAH11 (126054) - ENSG00000105877	DNAH11 (33441) - ENSG00000105877
7_9	22438762	23205768	FALSE	7	22759469	22719850	rs1880241	chr7:22759469_A_G	Albumin	A	G	0.4954	0.0213	0.3499	0.5431	-0.0156	0.002	13.85	---	0	0.435	2	0.09449	Albumin	g/l	Fluid balance		Non-derived	23479	23779	0.00579776	0.0170412	0.134487	0.0204642	0.0151853	0.750125	0.0156918	0.00206581	13.515	rs13242809||rs13311155||rs13311199||rs1404006||rs1474347||rs1524107||rs1800795||rs1800796||rs1800797||rs1880241||rs2069832||rs2069833||rs2069837||rs2069852||rs2097677||rs2961308||rs2961309||rs34880821||rs35345753||rs4722167||rs4722171||rs4722172||rs56874826||rs58507040||rs59084784||rs60191955||rs6461665||rs6946509||rs6949149||rs6954667||rs7383869||rs74702905||rs7776857||rs7802307||rs7808457	TRUE	intergenic_variant	MODIFIER	-	-	6.722	0.823469	22741459	rs4321884	intergenic_variant	MODIFIER	-	-	1.684	IL6 (6034) - ENSG00000136244	IL6 (6034) - ENSG00000136244
7_9	22438762	23205768	FALSE	7	22816316	22776697	rs10279140	chr7:22816316_A_G	Ala	A	G	0.2133	0.0145	0.6979	0.7894	-0.0218	0.0024	18.35	---	0	1.751	2	0.3802	Alanine	mmol/L	Amino acids		Non-derived	23460	23760	0.0172285	0.0198983	0.412756	0.0423075	0.0158559	2.11777	0.0214001	0.00249581	17.0019	rs113424631||rs11983782||rs12535331||rs2286503||rs61542988||rs8180849	FALSE	upstream_gene_variant	MODIFIER	AC073072.7	ENSG00000234513	6.789	0.987853	22813435	rs3857722	non_coding_transcript_exon_variant	MODIFIER	ENSG00000234513	AC073072.7	10.36	TOMM7 (35935) - ENSG00000196683	TOMM7 (41638) - ENSG00000196683
7_9	22438762	23205768	FALSE	7	22816316	22776697	rs10279140	chr7:22816316_A_G	Gln	A	G	0.2133	0.0144	0.6979	0.7894	-0.0272	0.0025	27.49	-+-	71	6.905	2	1.499	Glutamine	mmol/L	Amino acids		Non-derived	23461	23761	0.0529279	0.0200613	2.07924	-0.00958512	0.016109	0.258193	0.0277426	0.00252286	27.401	rs113424631||rs11983782||rs12535331||rs2286503||rs61542988||rs8180849	FALSE	upstream_gene_variant	MODIFIER	AC073072.7	ENSG00000234513	6.789	0.987853	22813435	rs3857722	non_coding_transcript_exon_variant	MODIFIER	ENSG00000234513	AC073072.7	10.36	TOMM7 (35935) - ENSG00000196683	TOMM7 (41638) - ENSG00000196683
7_9	22438762	23205768	FALSE	7	22893795	22854176	rs11983782	chr7:22893795_C_G	GlycA	C	G	0.4822	0.0382	0.1733	0.5235	0.0172	0.002	16.54	++-	14	2.325	2	0.5048	Glycoprotein Acetyls	mmol/L	Inflammation		Non-derived	23480	23780	0.00423081	0.0228693	0.0689344	-0.0357435	0.0154563	1.68305	-0.0170244	0.00205913	15.8649	rs11983782||rs12535331||rs1581498||rs2286503||rs35867529||rs61542988||rs71520386||rs8180849	FALSE														AC005682.5 (2) - ENSG00000228649	AC005682.5 (2) - ENSG00000228649
7_10	25396612	26697239	FALSE	7	25791205	25751585	rs17152558	chr7:25791205_A_G	Creatinine	G	A	0.2559	0.0263	0.2506	0.4037	0.0174	0.002	17.99	++-	25.9	2.701	2	0.5865	Creatinine	mmol/L	Fluid balance		Non-derived	23478	23778	-0.00754291	0.0154635	0.203633	0.0209091	0.0124118	1.03592	0.0176802	0.00200653	17.9077	rs10216251||rs10951081||rs11768336||rs17152552||rs17152558||rs202123196||rs2058024||rs2290263||rs36057798||rs4719818||rs4722516||rs6961848||rs73087963||rs73089698||rs756907629||rs772499003||rs85||rs86||rs87||rs960589	TRUE	upstream_gene_variant	MODIFIER	AC003090.1	ENSG00000223561	0.424	0.816319	25729416	rs73089605	non_coding_transcript_exon_variant	MODIFIER	ENSG00000239622	CTA-242H14.1	8.855	NFE2L3 (400655) - ENSG00000050344	NFE2L3 (400655) - ENSG00000050344
7_10	25396612	26697239	FALSE	7	25965759	25926139	rs7786102	chr7:25965759_A_G	LA_pct	G	A	0.7136	0.0215	0.579	0.7176	0.0233	0.0021	26.56	++-	48.3	3.872	2	0.8408	Linoleic Acid to Total Fatty Acids percentage	%	Fatty acids	Fatty acid ratios	Percentage	23456	23756	-0.00994074	0.0177131	0.240592	0.0158835	0.0143821	0.569567	0.0239381	0.00219051	27.0727	rs11376983||rs2122823||rs2391170||rs28537499||rs28612846||rs35274205||rs4000713||rs4142754||rs4389834||rs4574742||rs4719841||rs4722551||rs55855704||rs56001710||rs60575314||rs62446306||rs67978834||rs6965388||rs6970673||rs73081656||rs73683179||rs7780562||rs7786102||rs7786527||rs7789194||rs896312	TRUE	intergenic_variant	MODIFIER	-	-	2.075	0.885052	25988639	rs34311478	non_coding_transcript_exon_variant	MODIFIER	ENSG00000270933	CTD-2227E11.1	1.839	NFE2L3 (226101) - ENSG00000050344	NFE2L3 (226101) - ENSG00000050344
7_10	25396612	26697239	FALSE	7	25965759	25926139	rs7786102	chr7:25965759_A_G	LDL_size	G	A	0.7135	0.0218	0.579	0.7176	0.0189	0.0022	17.01	+++	0	1.044	2	0.2267	Average Diameter for LDL Particles	nm	Lipoprotein particle sizes		Non-derived	23432	23732	0.0230101	0.0179225	0.700735	0.00457439	0.0145053	0.123501	0.0191839	0.00224761	16.8543	rs11376983||rs2122823||rs2391170||rs28537499||rs28612846||rs35274205||rs4000713||rs4142754||rs4389834||rs4574742||rs4719841||rs4722551||rs55855704||rs56001710||rs60575314||rs62446306||rs67978834||rs6965388||rs6970673||rs73081656||rs73683179||rs7780562||rs7786102||rs7786527||rs7789194||rs896312	TRUE	intergenic_variant	MODIFIER	-	-	2.075	0.885052	25988639	rs34311478	non_coding_transcript_exon_variant	MODIFIER	ENSG00000270933	CTD-2227E11.1	1.839	NFE2L3 (226101) - ENSG00000050344	NFE2L3 (226101) - ENSG00000050344
7_10	25396612	26697239	FALSE	7	25965759	25926139	rs7786102	chr7:25965759_A_G	L_HDL_PL_pct	G	A	0.7137	0.0212	0.579	0.7176	-0.0264	0.0021	34.22	---	0	0.79	2	0.1716	Phospholipids to Total Lipids in Large HDL percentage	%	Relative lipoprotein lipid concentrations	Large HDL ratios	Percentage	23634	23934	-0.0124825	0.0178977	0.313785	-0.0206424	0.0145843	0.804222	-0.0267771	0.00218343	33.8484	rs11376983||rs2122823||rs2391170||rs28537499||rs28612846||rs35274205||rs4000713||rs4142754||rs4389834||rs4574742||rs4719841||rs4722551||rs55855704||rs56001710||rs60575314||rs62446306||rs67978834||rs6965388||rs6970673||rs73081656||rs73683179||rs7780562||rs7786102||rs7786527||rs7789194||rs896312	TRUE	intergenic_variant	MODIFIER	-	-	2.075	0.885052	25988639	rs34311478	non_coding_transcript_exon_variant	MODIFIER	ENSG00000270933	CTD-2227E11.1	1.839	NFE2L3 (226101) - ENSG00000050344	NFE2L3 (226101) - ENSG00000050344
7_10	25396612	26697239	FALSE	7	25965759	25926139	rs7786102	chr7:25965759_A_G	MUFA_pct	G	A	0.7139	0.0207	0.579	0.7176	-0.0212	0.0021	22.99	-++	66.6	5.993	2	1.301	Monounsaturated Fatty Acids to Total Fatty Acids percentage	%	Fatty acids	Fatty acid ratios	Percentage	23454	23754	0.00395134	0.0177437	0.0841902	0.00740404	0.0146799	0.211829	-0.0221296	0.00214464	24.2358	rs11376983||rs2122823||rs2391170||rs28537499||rs28612846||rs35274205||rs4000713||rs4142754||rs4389834||rs4574742||rs4719841||rs4722551||rs55855704||rs56001710||rs60575314||rs62446306||rs67978834||rs6965388||rs6970673||rs73081656||rs73683179||rs7780562||rs7786102||rs7786527||rs7789194||rs896312	TRUE	intergenic_variant	MODIFIER	-	-	2.075	0.885052	25988639	rs34311478	non_coding_transcript_exon_variant	MODIFIER	ENSG00000270933	CTD-2227E11.1	1.839	NFE2L3 (226101) - ENSG00000050344	NFE2L3 (226101) - ENSG00000050344
7_10	25396612	26697239	FALSE	7	25965759	25926139	rs7786102	chr7:25965759_A_G	PUFA_by_MUFA	G	A	0.7139	0.0208	0.579	0.7176	0.0213	0.0021	22.91	+--	71.6	7.041	2	1.529	Polyunsaturated Fatty Acids to Monounsaturated Fatty Acids ratio	ratio	Fatty acids	Fatty acid ratios	Ratio	23458	23758	-0.0114067	0.0176731	0.285126	-0.00583062	0.0147637	0.159333	0.0223579	0.00216239	24.3305	rs11376983||rs2122823||rs2391170||rs28537499||rs28612846||rs35274205||rs4000713||rs4142754||rs4389834||rs4574742||rs4719841||rs4722551||rs55855704||rs56001710||rs60575314||rs62446306||rs67978834||rs6965388||rs6970673||rs73081656||rs73683179||rs7780562||rs7786102||rs7786527||rs7789194||rs896312	TRUE	intergenic_variant	MODIFIER	-	-	2.075	0.885052	25988639	rs34311478	non_coding_transcript_exon_variant	MODIFIER	ENSG00000270933	CTD-2227E11.1	1.839	NFE2L3 (226101) - ENSG00000050344	NFE2L3 (226101) - ENSG00000050344
7_10	25396612	26697239	FALSE	7	25965759	25926139	rs7786102	chr7:25965759_A_G	PUFA_pct	G	A	0.7138	0.021	0.579	0.7176	0.0197	0.0022	19.17	+--	79.4	9.699	2	2.106	Polyunsaturated Fatty Acids to Total Fatty Acids percentage	%	Fatty acids	Fatty acid ratios	Percentage	23453	23753	-0.0277956	0.0175168	0.948625	-0.00156183	0.0148431	0.03801	0.0208928	0.00219555	20.7447	rs11376983||rs2122823||rs2391170||rs28537499||rs28612846||rs35274205||rs4000713||rs4142754||rs4389834||rs4574742||rs4719841||rs4722551||rs55855704||rs56001710||rs60575314||rs62446306||rs67978834||rs6965388||rs6970673||rs73081656||rs73683179||rs7780562||rs7786102||rs7786527||rs7789194||rs896312	TRUE	intergenic_variant	MODIFIER	-	-	2.075	0.885052	25988639	rs34311478	non_coding_transcript_exon_variant	MODIFIER	ENSG00000270933	CTD-2227E11.1	1.839	NFE2L3 (226101) - ENSG00000050344	NFE2L3 (226101) - ENSG00000050344
7_10	25396612	26697239	FALSE	7	25965759	25926139	rs7786102	chr7:25965759_A_G	Val	G	A	0.7135	0.0218	0.579	0.7176	-0.0152	0.0022	11.31	---	0	0.722	2	0.1568	Valine	mmol/L	Amino acids	Branched-chain amino acids	Non-derived	23467	23767	-0.00635001	0.0176814	0.142973	-0.00549058	0.0145246	0.151555	-0.0155527	0.00224074	11.4092	rs11376983||rs2122823||rs2391170||rs28537499||rs28612846||rs35274205||rs4000713||rs4142754||rs4389834||rs4574742||rs4719841||rs4722551||rs55855704||rs56001710||rs60575314||rs62446306||rs67978834||rs6965388||rs6970673||rs73081656||rs73683179||rs7780562||rs7786102||rs7786527||rs7789194||rs896312	TRUE	intergenic_variant	MODIFIER	-	-	2.075	0.885052	25988639	rs34311478	non_coding_transcript_exon_variant	MODIFIER	ENSG00000270933	CTD-2227E11.1	1.839	NFE2L3 (226101) - ENSG00000050344	NFE2L3 (226101) - ENSG00000050344
7_10	25396612	26697239	FALSE	7	25983400	25943780	rs56001710	chr7:25983400_A_T	XL_HDL_C	A	T	0.5796	0.0337	0.4172	0.827	-0.0187	0.0019	22.91	---	0	0.427	2	0.09277	Cholesterol in Very Large HDL	mmol/L	Lipoprotein subclasses	Very large HDL (average diameter 14.3 nm)	Composite	23554	23854	0.00768796	0.0226592	0.134071	0.0124835	0.0144518	0.411509	0.0188497	0.00188507	22.8147	rs10236909||rs10261878||rs192361639||rs2122823||rs2391170||rs28537499||rs28612846||rs35274205||rs4000713||rs4389834||rs4574742||rs4719841||rs4722551||rs55855704||rs56001710||rs57123992||rs60575314||rs67978834||rs6965388||rs6966574||rs6970673||rs73683179||rs7786102||rs7786527||rs7789194	TRUE														NFE2L3 (208460) - ENSG00000050344	NFE2L3 (208460) - ENSG00000050344
7_10	25396612	26697239	FALSE	7	25983400	25943780	rs56001710	chr7:25983400_A_T	XL_HDL_CE	A	T	0.5796	0.0335	0.4172	0.827	-0.0185	0.0018	22.9	---	0	0.445	2	0.09667	Cholesteryl Esters in Very Large HDL	mmol/L	Lipoprotein subclasses	Very large HDL (average diameter 14.3 nm)	Non-derived	23555	23855	0.00465974	0.0225915	0.0774887	0.014821	0.0143333	0.521254	0.0186223	0.0018649	22.7542	rs10236909||rs10261878||rs192361639||rs2122823||rs2391170||rs28537499||rs28612846||rs35274205||rs4000713||rs4389834||rs4574742||rs4719841||rs4722551||rs55855704||rs56001710||rs57123992||rs60575314||rs67978834||rs6965388||rs6966574||rs6970673||rs73683179||rs7786102||rs7786527||rs7789194	TRUE														NFE2L3 (208460) - ENSG00000050344	NFE2L3 (208460) - ENSG00000050344
7_10	25396612	26697239	FALSE	7	25983400	25943780	rs56001710	chr7:25983400_A_T	XL_HDL_L	A	T	0.5796	0.0336	0.4172	0.827	-0.0162	0.0019	17.56	---	0	0.587	2	0.1275	Total Lipids in Very Large HDL	mmol/L	Lipoprotein subclasses	Very large HDL (average diameter 14.3 nm)	Composite	23552	23852	0.00430239	0.0226065	0.0710609	0.00827319	0.0144118	0.247237	0.0163691	0.00187405	17.6117	rs10236909||rs10261878||rs192361639||rs2122823||rs2391170||rs28537499||rs28612846||rs35274205||rs4000713||rs4389834||rs4574742||rs4719841||rs4722551||rs55855704||rs56001710||rs57123992||rs60575314||rs67978834||rs6965388||rs6966574||rs6970673||rs73683179||rs7786102||rs7786527||rs7789194	TRUE														NFE2L3 (208460) - ENSG00000050344	NFE2L3 (208460) - ENSG00000050344
7_10	25396612	26697239	FALSE	7	25983400	25943780	rs56001710	chr7:25983400_A_T	XL_HDL_P	A	T	0.5796	0.0338	0.4172	0.827	-0.015	0.0019	14.95	---	0	0.425	2	0.09231	Concentration of Very Large HDL Particles	mmol/L	Lipoprotein subclasses	Very large HDL (average diameter 14.3 nm)	Non-derived	23551	23851	0.00787653	0.0227029	0.137489	0.00679544	0.0145207	0.193958	0.0151643	0.00189143	14.9665	rs10236909||rs10261878||rs192361639||rs2122823||rs2391170||rs28537499||rs28612846||rs35274205||rs4000713||rs4389834||rs4574742||rs4719841||rs4722551||rs55855704||rs56001710||rs57123992||rs60575314||rs67978834||rs6965388||rs6966574||rs6970673||rs73683179||rs7786102||rs7786527||rs7789194	TRUE														NFE2L3 (208460) - ENSG00000050344	NFE2L3 (208460) - ENSG00000050344
7_10	25396612	26697239	FALSE	7	25983400	25943780	rs56001710	chr7:25983400_A_T	XL_HDL_PL	A	T	0.5796	0.0336	0.4172	0.827	-0.0151	0.0018	15.56	---	0	0.89	2	0.1934	Phospholipids in Very Large HDL	mmol/L	Lipoprotein subclasses	Very large HDL (average diameter 14.3 nm)	Non-derived	23553	23853	0.000223984	0.0225398	0.00345711	0.00561504	0.0143652	0.157461	0.0153566	0.00186639	15.7204	rs10236909||rs10261878||rs192361639||rs2122823||rs2391170||rs28537499||rs28612846||rs35274205||rs4000713||rs4389834||rs4574742||rs4719841||rs4722551||rs55855704||rs56001710||rs57123992||rs60575314||rs67978834||rs6965388||rs6966574||rs6970673||rs73683179||rs7786102||rs7786527||rs7789194	TRUE														NFE2L3 (208460) - ENSG00000050344	NFE2L3 (208460) - ENSG00000050344
7_10	25396612	26697239	FALSE	7	25983400	25943780	rs56001710	chr7:25983400_A_T	XL_HDL_TG_pct	A	T	0.5794	0.035	0.4172	0.827	0.0241	0.0019	35.35	+++	0	0.799	2	0.1736	Triglycerides to Total Lipids in Very Large HDL percentage	%	Relative lipoprotein lipid concentrations	Very large HDL ratios	Percentage	23633	23933	-0.00983711	0.0225079	0.179093	-0.0150174	0.0147732	0.509512	-0.024375	0.00194631	35.2566	rs10236909||rs10261878||rs192361639||rs2122823||rs2391170||rs28537499||rs28612846||rs35274205||rs4000713||rs4389834||rs4574742||rs4719841||rs4722551||rs55855704||rs56001710||rs57123992||rs60575314||rs67978834||rs6965388||rs6966574||rs6970673||rs73683179||rs7786102||rs7786527||rs7789194	TRUE														NFE2L3 (208460) - ENSG00000050344	NFE2L3 (208460) - ENSG00000050344
7_10	25396612	26697239	FALSE	7	25985917	25946297	rs12538563	chr7:25985917_C_T	IDL_TG	T	C	0.2612	0.0131	0.6936	0.9619	-0.0153	0.0022	11.08	-+-	0.7	2.013	2	0.4372	Triglycerides in IDL	mmol/L	Lipoprotein subclasses	IDL (average diameter 28.6 nm)	Non-derived	23529	23829	0.0548175	0.0438079	0.676091	-0.00201265	0.0158678	0.0462074	0.0155199	0.00226136	11.1714	rs11376983||rs2122823||rs2391170||rs28537499||rs28612846||rs35274205||rs4000713||rs4142754||rs4389834||rs4574742||rs4719841||rs55855704||rs56001710||rs60575314||rs62446306||rs6948960||rs6965388||rs6970673||rs73081656||rs73683179||rs76970939||rs7786102||rs7786527||rs7789194||rs896312	TRUE	downstream_gene_variant	MODIFIER	CTD-2227E11.1	ENSG00000270933	2.401	0.909542	25988639	rs34311478	non_coding_transcript_exon_variant	MODIFIER	ENSG00000270933	CTD-2227E11.1	1.839	NFE2L3 (205943) - ENSG00000050344	NFE2L3 (205943) - ENSG00000050344
7_10	25396612	26697239	FALSE	7	25985917	25946297	rs12538563	chr7:25985917_C_T	LDL_TG	T	C	0.2612	0.0132	0.6936	0.9619	-0.0152	0.0023	10.61	-+-	0	1.795	2	0.3898	Triglycerides in LDL	mmol/L	Triglycerides		Composite	23409	23709	0.0415563	0.0440357	0.461771	-0.00379963	0.0159269	0.0907432	0.0154724	0.00229531	10.8029	rs11376983||rs2122823||rs2391170||rs28537499||rs28612846||rs35274205||rs4000713||rs4142754||rs4389834||rs4574742||rs4719841||rs55855704||rs56001710||rs60575314||rs62446306||rs6948960||rs6965388||rs6970673||rs73081656||rs73683179||rs76970939||rs7786102||rs7786527||rs7789194||rs896312	TRUE	downstream_gene_variant	MODIFIER	CTD-2227E11.1	ENSG00000270933	2.401	0.909542	25988639	rs34311478	non_coding_transcript_exon_variant	MODIFIER	ENSG00000270933	CTD-2227E11.1	1.839	NFE2L3 (205943) - ENSG00000050344	NFE2L3 (205943) - ENSG00000050344
7_10	25396612	26697239	FALSE	7	25985917	25946297	rs12538563	chr7:25985917_C_T	M_LDL_TG	T	C	0.2612	0.0132	0.6936	0.9619	-0.017	0.0023	13.2	-+-	0	1.875	2	0.4072	Triglycerides in Medium LDL	mmol/L	Lipoprotein subclasses	Medium LDL (average diameter 23 nm)	Non-derived	23543	23843	0.0315521	0.0440186	0.324677	-0.0039691	0.0159114	0.095278	0.0173911	0.00229195	13.4879	rs11376983||rs2122823||rs2391170||rs28537499||rs28612846||rs35274205||rs4000713||rs4142754||rs4389834||rs4574742||rs4719841||rs55855704||rs56001710||rs60575314||rs62446306||rs6948960||rs6965388||rs6970673||rs73081656||rs73683179||rs76970939||rs7786102||rs7786527||rs7789194||rs896312	TRUE	downstream_gene_variant	MODIFIER	CTD-2227E11.1	ENSG00000270933	2.401	0.909542	25988639	rs34311478	non_coding_transcript_exon_variant	MODIFIER	ENSG00000270933	CTD-2227E11.1	1.839	NFE2L3 (205943) - ENSG00000050344	NFE2L3 (205943) - ENSG00000050344
7_10	25396612	26697239	FALSE	7	25985917	25946297	rs12538563	chr7:25985917_C_T	S_VLDL_P	T	C	0.2612	0.0136	0.6936	0.9619	-0.0147	0.0023	9.74	-+-	0	1.278	2	0.2774	Concentration of Small VLDL Particles	mmol/L	Lipoprotein subclasses	Small VLDL (average diameter 36.8 nm)	Non-derived	23509	23809	0.0283238	0.0436026	0.287386	-0.00232657	0.0158479	0.0538992	0.0150783	0.00234124	9.92362	rs11376983||rs2122823||rs2391170||rs28537499||rs28612846||rs35274205||rs4000713||rs4142754||rs4389834||rs4574742||rs4719841||rs55855704||rs56001710||rs60575314||rs62446306||rs6948960||rs6965388||rs6970673||rs73081656||rs73683179||rs76970939||rs7786102||rs7786527||rs7789194||rs896312	TRUE	downstream_gene_variant	MODIFIER	CTD-2227E11.1	ENSG00000270933	2.401	0.909542	25988639	rs34311478	non_coding_transcript_exon_variant	MODIFIER	ENSG00000270933	CTD-2227E11.1	1.839	NFE2L3 (205943) - ENSG00000050344	NFE2L3 (205943) - ENSG00000050344
7_10	25396612	26697239	FALSE	7	25990597	25950977	rs4000713	chr7:25990597_A_G	XXL_VLDL_TG_pct	G	A	0.2967	0.017	0.0404	0.2987	-0.0191	0.0022	16.87	---	0	1.133	2	0.246	Triglycerides to Total Lipids in Chylomicrons and Extremely Large VLDL percentage	%	Relative lipoprotein lipid concentrations	Chylomicrons and extremely large VLDL ratios	Percentage	23583	23883	-0.0201739	0.043658	0.191102	-0.0378069	0.0177621	1.47763	-0.0187572	0.0022533	16.0714	rs10236909||rs10238703||rs10245353||rs1055144||rs10642257||rs11376983||rs12666961||rs12700667||rs1451383||rs2122823||rs28537499||rs28612846||rs35274205||rs3902751||rs4000713||rs4141278||rs4142754||rs41469349||rs4389834||rs4574742||rs4719841||rs4722530||rs4722551||rs56001710||rs57246313||rs6461902||rs6958350||rs6961848||rs6970673||rs73081656||rs7786102||rs7789194||rs7798431||rs896312||rs979165	TRUE	upstream_gene_variant	MODIFIER	CTD-2227E11.1	ENSG00000270933	11.07	0.91247	25988899	rs13226851	non_coding_transcript_exon_variant	MODIFIER	ENSG00000270933	CTD-2227E11.1	1.854	NFE2L3 (201263) - ENSG00000050344	NFE2L3 (201263) - ENSG00000050344
7_10	25396612	26697239	FALSE	7	25991826	25952206	rs4722551	chr7:25991826_C_T	Clinical_LDL_C	T	C	0.158	0.0086	0.841	0.9701	-0.0186	0.0028	10.53	-+-	47.8	3.832	2	0.832	Clinical LDL Cholesterol	mmol/L	Cholesterol		Non-derived	23404	23704	0.0181026	0.0496747	0.145365	-0.0236331	0.0217679	0.556554	0.0193341	0.0028283	11.089	rs10236909||rs10642257||rs11376983||rs4000713||rs4719841||rs4722551||rs56001710||rs6461902||rs73081656||rs77130839||rs7786102||rs7789194	TRUE	upstream_gene_variant	MODIFIER	CTD-2227E11.1	ENSG00000270933	13.13	0.979083	25992323	rs10642257	upstream_gene_variant	MODIFIER	ENSG00000270933	CTD-2227E11.1	6.083	NFE2L3 (200034) - ENSG00000050344	NFE2L3 (200034) - ENSG00000050344
7_10	25396612	26697239	FALSE	7	25991826	25952206	rs4722551	chr7:25991826_C_T	HDL_TG	T	C	0.1581	0.0083	0.841	0.9701	0.0379	0.0027	45.34	+++	0	0.772	2	0.1677	Triglycerides in HDL	mmol/L	Triglycerides		Composite	23410	23710	-0.0539224	0.0488471	0.569222	-0.0200916	0.0219512	0.443647	-0.0381163	0.00268367	45.057	rs10236909||rs10642257||rs11376983||rs4000713||rs4719841||rs4722551||rs56001710||rs6461902||rs73081656||rs77130839||rs7786102||rs7789194	TRUE	upstream_gene_variant	MODIFIER	CTD-2227E11.1	ENSG00000270933	13.13	0.979083	25992323	rs10642257	upstream_gene_variant	MODIFIER	ENSG00000270933	CTD-2227E11.1	6.083	NFE2L3 (200034) - ENSG00000050344	NFE2L3 (200034) - ENSG00000050344
7_10	25396612	26697239	FALSE	7	25991826	25952206	rs4722551	chr7:25991826_C_T	IDL_C	T	C	0.158	0.0085	0.841	0.9701	-0.0211	0.0027	13.94	-+-	62.1	5.279	2	1.146	Cholesterol in IDL	mmol/L	Lipoprotein subclasses	IDL (average diameter 28.6 nm)	Composite	23526	23826	0.0133423	0.0494637	0.103826	-0.027754	0.0214783	0.707096	0.0218851	0.00275376	14.72	rs10236909||rs10642257||rs11376983||rs4000713||rs4719841||rs4722551||rs56001710||rs6461902||rs73081656||rs77130839||rs7786102||rs7789194	TRUE	upstream_gene_variant	MODIFIER	CTD-2227E11.1	ENSG00000270933	13.13	0.979083	25992323	rs10642257	upstream_gene_variant	MODIFIER	ENSG00000270933	CTD-2227E11.1	6.083	NFE2L3 (200034) - ENSG00000050344	NFE2L3 (200034) - ENSG00000050344
7_10	25396612	26697239	FALSE	7	25991826	25952206	rs4722551	chr7:25991826_C_T	IDL_CE	T	C	0.158	0.0085	0.841	0.9701	-0.0201	0.0027	12.81	-+-	59.8	4.973	2	1.08	Cholesteryl Esters in IDL	mmol/L	Lipoprotein subclasses	IDL (average diameter 28.6 nm)	Non-derived	23527	23827	0.00994827	0.0494048	0.0755062	-0.0270888	0.0214525	0.684694	0.0209365	0.00275265	13.5485	rs10236909||rs10642257||rs11376983||rs4000713||rs4719841||rs4722551||rs56001710||rs6461902||rs73081656||rs77130839||rs7786102||rs7789194	TRUE	upstream_gene_variant	MODIFIER	CTD-2227E11.1	ENSG00000270933	13.13	0.979083	25992323	rs10642257	upstream_gene_variant	MODIFIER	ENSG00000270933	CTD-2227E11.1	6.083	NFE2L3 (200034) - ENSG00000050344	NFE2L3 (200034) - ENSG00000050344
7_10	25396612	26697239	FALSE	7	25991826	25952206	rs4722551	chr7:25991826_C_T	IDL_FC	T	C	0.158	0.0085	0.841	0.9701	-0.0231	0.0027	16.51	-+-	65.9	5.859	2	1.272	Free Cholesterol in IDL	mmol/L	Lipoprotein subclasses	IDL (average diameter 28.6 nm)	Non-derived	23528	23828	0.0209852	0.0496092	0.172445	-0.0286382	0.0215523	0.735365	0.0239469	0.00276167	17.3689	rs10236909||rs10642257||rs11376983||rs4000713||rs4719841||rs4722551||rs56001710||rs6461902||rs73081656||rs77130839||rs7786102||rs7789194	TRUE	upstream_gene_variant	MODIFIER	CTD-2227E11.1	ENSG00000270933	13.13	0.979083	25992323	rs10642257	upstream_gene_variant	MODIFIER	ENSG00000270933	CTD-2227E11.1	6.083	NFE2L3 (200034) - ENSG00000050344	NFE2L3 (200034) - ENSG00000050344
7_10	25396612	26697239	FALSE	7	25991826	25952206	rs4722551	chr7:25991826_C_T	IDL_FC_pct	T	C	0.158	0.0086	0.841	0.9701	-0.0305	0.0028	27.55	-+-	13.4	2.311	2	0.5018	Free Cholesterol to Total Lipids in IDL percentage	%	Relative lipoprotein lipid concentrations	IDL ratios	Percentage	23612	23912	0.0128548	0.0490094	0.100674	-0.00138184	0.0217822	0.0225429	0.0310505	0.00279023	28.0391	rs10236909||rs10642257||rs11376983||rs4000713||rs4719841||rs4722551||rs56001710||rs6461902||rs73081656||rs77130839||rs7786102||rs7789194	TRUE	upstream_gene_variant	MODIFIER	CTD-2227E11.1	ENSG00000270933	13.13	0.979083	25992323	rs10642257	upstream_gene_variant	MODIFIER	ENSG00000270933	CTD-2227E11.1	6.083	NFE2L3 (200034) - ENSG00000050344	NFE2L3 (200034) - ENSG00000050344
7_10	25396612	26697239	FALSE	7	25991826	25952206	rs4722551	chr7:25991826_C_T	IDL_L	T	C	0.158	0.0085	0.841	0.9701	-0.018	0.0027	10.36	-+-	56.7	4.623	2	1.004	Total Lipids in IDL	mmol/L	Lipoprotein subclasses	IDL (average diameter 28.6 nm)	Composite	23524	23824	0.0173694	0.0495658	0.139055	-0.027939	0.0215521	0.710284	0.0187808	0.00276128	10.9849	rs10236909||rs10642257||rs11376983||rs4000713||rs4719841||rs4722551||rs56001710||rs6461902||rs73081656||rs77130839||rs7786102||rs7789194	TRUE	upstream_gene_variant	MODIFIER	CTD-2227E11.1	ENSG00000270933	13.13	0.979083	25992323	rs10642257	upstream_gene_variant	MODIFIER	ENSG00000270933	CTD-2227E11.1	6.083	NFE2L3 (200034) - ENSG00000050344	NFE2L3 (200034) - ENSG00000050344
7_10	25396612	26697239	FALSE	7	25991826	25952206	rs4722551	chr7:25991826_C_T	IDL_TG_pct	T	C	0.1581	0.0083	0.841	0.9701	0.0314	0.0026	33.06	+--	60	4.997	2	1.085	Triglycerides to Total Lipids in IDL percentage	%	Relative lipoprotein lipid concentrations	IDL ratios	Percentage	23613	23913	0.0373106	0.0476661	0.362736	0.00410395	0.0210862	0.0727915	-0.0321576	0.0026156	34.0138	rs10236909||rs10642257||rs11376983||rs4000713||rs4719841||rs4722551||rs56001710||rs6461902||rs73081656||rs77130839||rs7786102||rs7789194	TRUE	upstream_gene_variant	MODIFIER	CTD-2227E11.1	ENSG00000270933	13.13	0.979083	25992323	rs10642257	upstream_gene_variant	MODIFIER	ENSG00000270933	CTD-2227E11.1	6.083	NFE2L3 (200034) - ENSG00000050344	NFE2L3 (200034) - ENSG00000050344
7_10	25396612	26697239	FALSE	7	25991826	25952206	rs4722551	chr7:25991826_C_T	LDL_FC	T	C	0.158	0.0086	0.841	0.9701	-0.0242	0.0028	17.52	-+-	54.8	4.423	2	0.9604	Free Cholesterol in LDL	mmol/L	Free cholesterol		Composite	23421	23721	0.0230796	0.0496267	0.192542	-0.0211478	0.0217411	0.480568	0.024951	0.00280469	18.2381	rs10236909||rs10642257||rs11376983||rs4000713||rs4719841||rs4722551||rs56001710||rs6461902||rs73081656||rs77130839||rs7786102||rs7789194	TRUE	upstream_gene_variant	MODIFIER	CTD-2227E11.1	ENSG00000270933	13.13	0.979083	25992323	rs10642257	upstream_gene_variant	MODIFIER	ENSG00000270933	CTD-2227E11.1	6.083	NFE2L3 (200034) - ENSG00000050344	NFE2L3 (200034) - ENSG00000050344
7_10	25396612	26697239	FALSE	7	25991826	25952206	rs4722551	chr7:25991826_C_T	L_HDL_FC_pct	T	C	0.1581	0.0081	0.841	0.9701	-0.0227	0.0026	18.18	-+-	5.7	2.121	2	0.4605	Free Cholesterol to Total Lipids in Large HDL percentage	%	Relative lipoprotein lipid concentrations	Large HDL ratios	Percentage	23637	23937	0.0501305	0.0483635	0.522948	-0.00571676	0.0212605	0.103466	0.0229903	0.00257267	18.3955	rs10236909||rs10642257||rs11376983||rs4000713||rs4719841||rs4722551||rs56001710||rs6461902||rs73081656||rs77130839||rs7786102||rs7789194	TRUE	upstream_gene_variant	MODIFIER	CTD-2227E11.1	ENSG00000270933	13.13	0.979083	25992323	rs10642257	upstream_gene_variant	MODIFIER	ENSG00000270933	CTD-2227E11.1	6.083	NFE2L3 (200034) - ENSG00000050344	NFE2L3 (200034) - ENSG00000050344
7_10	25396612	26697239	FALSE	7	25991826	25952206	rs4722551	chr7:25991826_C_T	L_HDL_TG	T	C	0.1581	0.0081	0.841	0.9701	0.024	0.0026	20.3	+++	0	0.299	2	0.06503	Triglycerides in Large HDL	mmol/L	Lipoprotein subclasses	Large HDL (average diameter 12.1 nm)	Non-derived	23564	23864	-0.0345509	0.0480912	0.325614	-0.0132721	0.0214957	0.270064	-0.024123	0.00257233	20.1718	rs10236909||rs10642257||rs11376983||rs4000713||rs4719841||rs4722551||rs56001710||rs6461902||rs73081656||rs77130839||rs7786102||rs7789194	TRUE	upstream_gene_variant	MODIFIER	CTD-2227E11.1	ENSG00000270933	13.13	0.979083	25992323	rs10642257	upstream_gene_variant	MODIFIER	ENSG00000270933	CTD-2227E11.1	6.083	NFE2L3 (200034) - ENSG00000050344	NFE2L3 (200034) - ENSG00000050344
7_10	25396612	26697239	FALSE	7	25991826	25952206	rs4722551	chr7:25991826_C_T	L_LDL_C	T	C	0.158	0.0086	0.841	0.9701	-0.0181	0.0028	10.12	-+-	36.6	3.157	2	0.6855	Cholesterol in Large LDL	mmol/L	Lipoprotein subclasses	Large LDL (average diameter 25.5 nm)	Composite	23533	23833	0.0238866	0.0497239	0.200002	-0.0201562	0.0217659	0.450479	0.0187558	0.00281432	10.5756	rs10236909||rs10642257||rs11376983||rs4000713||rs4719841||rs4722551||rs56001710||rs6461902||rs73081656||rs77130839||rs7786102||rs7789194	TRUE	upstream_gene_variant	MODIFIER	CTD-2227E11.1	ENSG00000270933	13.13	0.979083	25992323	rs10642257	upstream_gene_variant	MODIFIER	ENSG00000270933	CTD-2227E11.1	6.083	NFE2L3 (200034) - ENSG00000050344	NFE2L3 (200034) - ENSG00000050344
7_10	25396612	26697239	FALSE	7	25991826	25952206	rs4722551	chr7:25991826_C_T	L_LDL_C_pct	T	C	0.1581	0.0084	0.841	0.9701	-0.0259	0.0027	21.56	---	0	0.267	2	0.05797	Cholesterol to Total Lipids in Large LDL percentage	%	Relative lipoprotein lipid concentrations	Large LDL ratios	Percentage	23615	23915	0.0168596	0.0488154	0.136789	0.0156807	0.0214108	0.333536	0.0260874	0.00269225	21.4774	rs10236909||rs10642257||rs11376983||rs4000713||rs4719841||rs4722551||rs56001710||rs6461902||rs73081656||rs77130839||rs7786102||rs7789194	TRUE	upstream_gene_variant	MODIFIER	CTD-2227E11.1	ENSG00000270933	13.13	0.979083	25992323	rs10642257	upstream_gene_variant	MODIFIER	ENSG00000270933	CTD-2227E11.1	6.083	NFE2L3 (200034) - ENSG00000050344	NFE2L3 (200034) - ENSG00000050344
7_10	25396612	26697239	FALSE	7	25991826	25952206	rs4722551	chr7:25991826_C_T	L_LDL_FC	T	C	0.158	0.0085	0.841	0.9701	-0.0245	0.0028	18.2	-+-	60	5.002	2	1.086	Free Cholesterol in Large LDL	mmol/L	Lipoprotein subclasses	Large LDL (average diameter 25.5 nm)	Non-derived	23535	23835	0.0237627	0.0496225	0.199261	-0.0235695	0.0216873	0.557319	0.0253332	0.00278842	18.9848	rs10236909||rs10642257||rs11376983||rs4000713||rs4719841||rs4722551||rs56001710||rs6461902||rs73081656||rs77130839||rs7786102||rs7789194	TRUE	upstream_gene_variant	MODIFIER	CTD-2227E11.1	ENSG00000270933	13.13	0.979083	25992323	rs10642257	upstream_gene_variant	MODIFIER	ENSG00000270933	CTD-2227E11.1	6.083	NFE2L3 (200034) - ENSG00000050344	NFE2L3 (200034) - ENSG00000050344
7_10	25396612	26697239	FALSE	7	25991826	25952206	rs4722551	chr7:25991826_C_T	L_LDL_FC_pct	T	C	0.1581	0.0082	0.841	0.9701	-0.0366	0.0026	45.31	---	32.6	2.968	2	0.6446	Free Cholesterol to Total Lipids in Large LDL percentage	%	Relative lipoprotein lipid concentrations	Large LDL ratios	Percentage	23617	23917	0.00566782	0.0478262	0.0430326	0.00325965	0.021078	0.0569512	0.0371691	0.00259077	45.952	rs10236909||rs10642257||rs11376983||rs4000713||rs4719841||rs4722551||rs56001710||rs6461902||rs73081656||rs77130839||rs7786102||rs7789194	TRUE	upstream_gene_variant	MODIFIER	CTD-2227E11.1	ENSG00000270933	13.13	0.979083	25992323	rs10642257	upstream_gene_variant	MODIFIER	ENSG00000270933	CTD-2227E11.1	6.083	NFE2L3 (200034) - ENSG00000050344	NFE2L3 (200034) - ENSG00000050344
7_10	25396612	26697239	FALSE	7	25991826	25952206	rs4722551	chr7:25991826_C_T	L_LDL_TG_pct	T	C	0.1581	0.0084	0.841	0.9701	0.0277	0.0026	25.17	+--	41.8	3.436	2	0.7462	Triglycerides to Total Lipids in Large LDL percentage	%	Relative lipoprotein lipid concentrations	Large LDL ratios	Percentage	23618	23918	0.0305277	0.0480748	0.279488	0.00172126	0.0213122	0.028896	-0.028371	0.00266011	25.8302	rs10236909||rs10642257||rs11376983||rs4000713||rs4719841||rs4722551||rs56001710||rs6461902||rs73081656||rs77130839||rs7786102||rs7789194	TRUE	upstream_gene_variant	MODIFIER	CTD-2227E11.1	ENSG00000270933	13.13	0.979083	25992323	rs10642257	upstream_gene_variant	MODIFIER	ENSG00000270933	CTD-2227E11.1	6.083	NFE2L3 (200034) - ENSG00000050344	NFE2L3 (200034) - ENSG00000050344
7_10	25396612	26697239	FALSE	7	25991826	25952206	rs4722551	chr7:25991826_C_T	L_VLDL_CE_pct	T	C	0.1581	0.0082	0.841	0.9701	-0.0351	0.0027	39.09	-+-	35	3.077	2	0.6681	Cholesteryl Esters to Total Lipids in Large VLDL percentage	%	Relative lipoprotein lipid concentrations	Large VLDL ratios	Percentage	23591	23891	0.0449409	0.0495375	0.438545	-0.00223721	0.0215862	0.0374156	0.0356718	0.00268389	39.5837	rs10236909||rs10642257||rs11376983||rs4000713||rs4719841||rs4722551||rs56001710||rs6461902||rs73081656||rs77130839||rs7786102||rs7789194	TRUE	upstream_gene_variant	MODIFIER	CTD-2227E11.1	ENSG00000270933	13.13	0.979083	25992323	rs10642257	upstream_gene_variant	MODIFIER	ENSG00000270933	CTD-2227E11.1	6.083	NFE2L3 (200034) - ENSG00000050344	NFE2L3 (200034) - ENSG00000050344
7_10	25396612	26697239	FALSE	7	25991826	25952206	rs4722551	chr7:25991826_C_T	L_VLDL_C_pct	T	C	0.1581	0.0084	0.841	0.9701	-0.0325	0.0027	32.17	-+-	45.4	3.665	2	0.7959	Cholesterol to Total Lipids in Large VLDL percentage	%	Relative lipoprotein lipid concentrations	Large VLDL ratios	Percentage	23590	23890	0.0490154	0.0497827	0.488348	-0.00845379	0.0218571	0.155571	0.0330786	0.00274438	32.7292	rs10236909||rs10642257||rs11376983||rs4000713||rs4719841||rs4722551||rs56001710||rs6461902||rs73081656||rs77130839||rs7786102||rs7789194	TRUE	upstream_gene_variant	MODIFIER	CTD-2227E11.1	ENSG00000270933	13.13	0.979083	25992323	rs10642257	upstream_gene_variant	MODIFIER	ENSG00000270933	CTD-2227E11.1	6.083	NFE2L3 (200034) - ENSG00000050344	NFE2L3 (200034) - ENSG00000050344
7_10	25396612	26697239	FALSE	7	25991826	25952206	rs4722551	chr7:25991826_C_T	L_VLDL_P	T	C	0.158	0.0085	0.841	0.9701	0.0315	0.0027	30.53	+++	0	0.629	2	0.1367	Concentration of Large VLDL Particles	mmol/L	Lipoprotein subclasses	Large VLDL (average diameter 53.6 nm)	Non-derived	23495	23795	-0.0489914	0.0483875	0.50681	-0.0162231	0.0217266	0.341752	-0.0316787	0.0027341	30.3167	rs10236909||rs10642257||rs11376983||rs4000713||rs4719841||rs4722551||rs56001710||rs6461902||rs73081656||rs77130839||rs7786102||rs7789194	TRUE	upstream_gene_variant	MODIFIER	CTD-2227E11.1	ENSG00000270933	13.13	0.979083	25992323	rs10642257	upstream_gene_variant	MODIFIER	ENSG00000270933	CTD-2227E11.1	6.083	NFE2L3 (200034) - ENSG00000050344	NFE2L3 (200034) - ENSG00000050344
7_10	25396612	26697239	FALSE	7	25991826	25952206	rs4722551	chr7:25991826_C_T	L_VLDL_PL_pct	T	C	0.1581	0.0084	0.841	0.9701	0.0187	0.0027	11.64	++-	0	0.975	2	0.2117	Phospholipids to Total Lipids in Large VLDL percentage	%	Relative lipoprotein lipid concentrations	Large VLDL ratios	Percentage	23589	23889	0.0249534	0.0482555	0.218188	-0.0273666	0.0218901	0.675235	-0.0186815	0.0026859	11.454	rs10236909||rs10642257||rs11376983||rs4000713||rs4719841||rs4722551||rs56001710||rs6461902||rs73081656||rs77130839||rs7786102||rs7789194	TRUE	upstream_gene_variant	MODIFIER	CTD-2227E11.1	ENSG00000270933	13.13	0.979083	25992323	rs10642257	upstream_gene_variant	MODIFIER	ENSG00000270933	CTD-2227E11.1	6.083	NFE2L3 (200034) - ENSG00000050344	NFE2L3 (200034) - ENSG00000050344
7_10	25396612	26697239	FALSE	7	25991826	25952206	rs4722551	chr7:25991826_C_T	L_VLDL_TG	T	C	0.158	0.0085	0.841	0.9701	0.0348	0.0027	37.57	+++	0	1.354	2	0.2941	Triglycerides in Large VLDL	mmol/L	Lipoprotein subclasses	Large VLDL (average diameter 53.6 nm)	Non-derived	23501	23801	-0.0644401	0.0484322	0.736728	-0.013451	0.0216915	0.271493	-0.035091	0.00271845	37.3944	rs10236909||rs10642257||rs11376983||rs4000713||rs4719841||rs4722551||rs56001710||rs6461902||rs73081656||rs77130839||rs7786102||rs7789194	TRUE	upstream_gene_variant	MODIFIER	CTD-2227E11.1	ENSG00000270933	13.13	0.979083	25992323	rs10642257	upstream_gene_variant	MODIFIER	ENSG00000270933	CTD-2227E11.1	6.083	NFE2L3 (200034) - ENSG00000050344	NFE2L3 (200034) - ENSG00000050344
7_10	25396612	26697239	FALSE	7	25991826	25952206	rs4722551	chr7:25991826_C_T	M_HDL_CE_pct	T	C	0.1581	0.0083	0.841	0.9701	-0.0374	0.0026	44.81	---	0	1.478	2	0.3209	Cholesteryl Esters to Total Lipids in Medium HDL percentage	%	Relative lipoprotein lipid concentrations	Medium HDL ratios	Percentage	23641	23941	0.0132137	0.0487436	0.104398	0.0135353	0.0217308	0.272967	0.0378271	0.00266405	45.0322	rs10236909||rs10642257||rs11376983||rs4000713||rs4719841||rs4722551||rs56001710||rs6461902||rs73081656||rs77130839||rs7786102||rs7789194	TRUE	upstream_gene_variant	MODIFIER	CTD-2227E11.1	ENSG00000270933	13.13	0.979083	25992323	rs10642257	upstream_gene_variant	MODIFIER	ENSG00000270933	CTD-2227E11.1	6.083	NFE2L3 (200034) - ENSG00000050344	NFE2L3 (200034) - ENSG00000050344
7_10	25396612	26697239	FALSE	7	25991826	25952206	rs4722551	chr7:25991826_C_T	M_HDL_C_pct	T	C	0.1581	0.0081	0.841	0.9701	-0.0367	0.0026	45.51	---	0	1.436	2	0.3119	Cholesterol to Total Lipids in Medium HDL percentage	%	Relative lipoprotein lipid concentrations	Medium HDL ratios	Percentage	23640	23940	0.0201353	0.0482238	0.169871	0.0124229	0.0213756	0.250941	0.0371389	0.00259554	45.7145	rs10236909||rs10642257||rs11376983||rs4000713||rs4719841||rs4722551||rs56001710||rs6461902||rs73081656||rs77130839||rs7786102||rs7789194	TRUE	upstream_gene_variant	MODIFIER	CTD-2227E11.1	ENSG00000270933	13.13	0.979083	25992323	rs10642257	upstream_gene_variant	MODIFIER	ENSG00000270933	CTD-2227E11.1	6.083	NFE2L3 (200034) - ENSG00000050344	NFE2L3 (200034) - ENSG00000050344
7_10	25396612	26697239	FALSE	7	25991826	25952206	rs4722551	chr7:25991826_C_T	M_HDL_TG	T	C	0.1581	0.0083	0.841	0.9701	0.0415	0.0027	53.72	+++	0	0.606	2	0.1317	Triglycerides in Medium HDL	mmol/L	Lipoprotein subclasses	Medium HDL (average diameter 10.9 nm)	Non-derived	23571	23871	-0.0640167	0.0488856	0.720428	-0.0277447	0.0219778	0.684439	-0.0416363	0.00269469	53.1309	rs10236909||rs10642257||rs11376983||rs4000713||rs4719841||rs4722551||rs56001710||rs6461902||rs73081656||rs77130839||rs7786102||rs7789194	TRUE	upstream_gene_variant	MODIFIER	CTD-2227E11.1	ENSG00000270933	13.13	0.979083	25992323	rs10642257	upstream_gene_variant	MODIFIER	ENSG00000270933	CTD-2227E11.1	6.083	NFE2L3 (200034) - ENSG00000050344	NFE2L3 (200034) - ENSG00000050344
7_10	25396612	26697239	FALSE	7	25991826	25952206	rs4722551	chr7:25991826_C_T	M_HDL_TG_pct	T	C	0.1581	0.0082	0.841	0.9701	0.0341	0.0026	38.88	+++	0	1.912	2	0.4152	Triglycerides to Total Lipids in Medium HDL percentage	%	Relative lipoprotein lipid concentrations	Medium HDL ratios	Percentage	23643	23943	-0.0268906	0.0484319	0.237516	-0.00480895	0.0214847	0.0846588	-0.0345617	0.00261286	39.2157	rs10236909||rs10642257||rs11376983||rs4000713||rs4719841||rs4722551||rs56001710||rs6461902||rs73081656||rs77130839||rs7786102||rs7789194	TRUE	upstream_gene_variant	MODIFIER	CTD-2227E11.1	ENSG00000270933	13.13	0.979083	25992323	rs10642257	upstream_gene_variant	MODIFIER	ENSG00000270933	CTD-2227E11.1	6.083	NFE2L3 (200034) - ENSG00000050344	NFE2L3 (200034) - ENSG00000050344
7_10	25396612	26697239	FALSE	7	25991826	25952206	rs4722551	chr7:25991826_C_T	M_LDL_FC	T	C	0.158	0.0086	0.841	0.9701	-0.0213	0.0028	13.55	-+-	38.5	3.255	2	0.7067	Free Cholesterol in Medium LDL	mmol/L	Lipoprotein subclasses	Medium LDL (average diameter 23 nm)	Non-derived	23542	23842	0.0219789	0.049577	0.182086	-0.0177147	0.0218068	0.38029	0.0219541	0.00282866	14.0754	rs10236909||rs10642257||rs11376983||rs4000713||rs4719841||rs4722551||rs56001710||rs6461902||rs73081656||rs77130839||rs7786102||rs7789194	TRUE	upstream_gene_variant	MODIFIER	CTD-2227E11.1	ENSG00000270933	13.13	0.979083	25992323	rs10642257	upstream_gene_variant	MODIFIER	ENSG00000270933	CTD-2227E11.1	6.083	NFE2L3 (200034) - ENSG00000050344	NFE2L3 (200034) - ENSG00000050344
7_10	25396612	26697239	FALSE	7	25991826	25952206	rs4722551	chr7:25991826_C_T	M_LDL_FC_pct	T	C	0.1581	0.0081	0.841	0.9701	-0.0429	0.0026	61.55	---	0	0.711	2	0.1545	Free Cholesterol to Total Lipids in Medium LDL percentage	%	Relative lipoprotein lipid concentrations	Medium LDL ratios	Percentage	23622	23922	0.0455709	0.0483369	0.461181	0.0248998	0.0215187	0.606913	0.0431402	0.00259749	61.2177	rs10236909||rs10642257||rs11376983||rs4000713||rs4719841||rs4722551||rs56001710||rs6461902||rs73081656||rs77130839||rs7786102||rs7789194	TRUE	upstream_gene_variant	MODIFIER	CTD-2227E11.1	ENSG00000270933	13.13	0.979083	25992323	rs10642257	upstream_gene_variant	MODIFIER	ENSG00000270933	CTD-2227E11.1	6.083	NFE2L3 (200034) - ENSG00000050344	NFE2L3 (200034) - ENSG00000050344
7_10	25396612	26697239	FALSE	7	25991826	25952206	rs4722551	chr7:25991826_C_T	M_LDL_TG_pct	T	C	0.1581	0.0084	0.841	0.9701	0.0285	0.0027	26.14	+--	44.5	3.6	2	0.7818	Triglycerides to Total Lipids in Medium LDL percentage	%	Relative lipoprotein lipid concentrations	Medium LDL ratios	Percentage	23623	23923	0.0340425	0.0481174	0.319426	0.000558682	0.0214009	0.00914051	-0.0291981	0.0026851	26.815	rs10236909||rs10642257||rs11376983||rs4000713||rs4719841||rs4722551||rs56001710||rs6461902||rs73081656||rs77130839||rs7786102||rs7789194	TRUE	upstream_gene_variant	MODIFIER	CTD-2227E11.1	ENSG00000270933	13.13	0.979083	25992323	rs10642257	upstream_gene_variant	MODIFIER	ENSG00000270933	CTD-2227E11.1	6.083	NFE2L3 (200034) - ENSG00000050344	NFE2L3 (200034) - ENSG00000050344
7_10	25396612	26697239	FALSE	7	25991826	25952206	rs4722551	chr7:25991826_C_T	M_VLDL_CE	T	C	0.158	0.0086	0.841	0.9701	-0.0192	0.0028	11.18	-+-	65.4	5.788	2	1.257	Cholesteryl Esters in Medium VLDL	mmol/L	Lipoprotein subclasses	Medium VLDL (average diameter 44.5 nm)	Non-derived	23506	23806	0.0152073	0.0496268	0.119601	-0.0325391	0.0217152	0.87284	0.0201141	0.00282823	11.9414	rs10236909||rs10642257||rs11376983||rs4000713||rs4719841||rs4722551||rs56001710||rs6461902||rs73081656||rs77130839||rs7786102||rs7789194	TRUE	upstream_gene_variant	MODIFIER	CTD-2227E11.1	ENSG00000270933	13.13	0.979083	25992323	rs10642257	upstream_gene_variant	MODIFIER	ENSG00000270933	CTD-2227E11.1	6.083	NFE2L3 (200034) - ENSG00000050344	NFE2L3 (200034) - ENSG00000050344
7_10	25396612	26697239	FALSE	7	25991826	25952206	rs4722551	chr7:25991826_C_T	M_VLDL_CE_pct	T	C	0.1581	0.0082	0.841	0.9701	-0.041	0.0026	56.48	---	3.5	2.073	2	0.4501	Cholesteryl Esters to Total Lipids in Medium VLDL percentage	%	Relative lipoprotein lipid concentrations	Medium VLDL ratios	Percentage	23596	23896	0.0424944	0.0479512	0.425379	0.0107158	0.0211739	0.212684	0.0414219	0.00259317	56.7083	rs10236909||rs10642257||rs11376983||rs4000713||rs4719841||rs4722551||rs56001710||rs6461902||rs73081656||rs77130839||rs7786102||rs7789194	TRUE	upstream_gene_variant	MODIFIER	CTD-2227E11.1	ENSG00000270933	13.13	0.979083	25992323	rs10642257	upstream_gene_variant	MODIFIER	ENSG00000270933	CTD-2227E11.1	6.083	NFE2L3 (200034) - ENSG00000050344	NFE2L3 (200034) - ENSG00000050344
7_10	25396612	26697239	FALSE	7	25991826	25952206	rs4722551	chr7:25991826_C_T	M_VLDL_C_pct	T	C	0.1581	0.0082	0.841	0.9701	-0.0406	0.0026	54.9	---	23.1	2.602	2	0.565	Cholesterol to Total Lipids in Medium VLDL percentage	%	Relative lipoprotein lipid concentrations	Medium VLDL ratios	Percentage	23595	23895	0.0436613	0.0481079	0.438774	0.0066897	0.0212201	0.123453	0.0411499	0.00261014	55.2691	rs10236909||rs10642257||rs11376983||rs4000713||rs4719841||rs4722551||rs56001710||rs6461902||rs73081656||rs77130839||rs7786102||rs7789194	TRUE	upstream_gene_variant	MODIFIER	CTD-2227E11.1	ENSG00000270933	13.13	0.979083	25992323	rs10642257	upstream_gene_variant	MODIFIER	ENSG00000270933	CTD-2227E11.1	6.083	NFE2L3 (200034) - ENSG00000050344	NFE2L3 (200034) - ENSG00000050344
7_10	25396612	26697239	FALSE	7	25991826	25952206	rs4722551	chr7:25991826_C_T	M_VLDL_FC_pct	T	C	0.1581	0.0083	0.841	0.9701	-0.0386	0.0026	47.5	-+-	57.2	4.668	2	1.014	Free Cholesterol to Total Lipids in Medium VLDL percentage	%	Relative lipoprotein lipid concentrations	Medium VLDL ratios	Percentage	23597	23897	0.0474413	0.048899	0.478924	-0.00716049	0.0213877	0.132073	0.0392398	0.00266659	48.2892	rs10236909||rs10642257||rs11376983||rs4000713||rs4719841||rs4722551||rs56001710||rs6461902||rs73081656||rs77130839||rs7786102||rs7789194	TRUE	upstream_gene_variant	MODIFIER	CTD-2227E11.1	ENSG00000270933	13.13	0.979083	25992323	rs10642257	upstream_gene_variant	MODIFIER	ENSG00000270933	CTD-2227E11.1	6.083	NFE2L3 (200034) - ENSG00000050344	NFE2L3 (200034) - ENSG00000050344
7_10	25396612	26697239	FALSE	7	25991826	25952206	rs4722551	chr7:25991826_C_T	M_VLDL_PL_pct	T	C	0.1581	0.0083	0.841	0.9701	-0.0361	0.0027	40.76	-+-	58.2	4.783	2	1.039	Phospholipids to Total Lipids in Medium VLDL percentage	%	Relative lipoprotein lipid concentrations	Medium VLDL ratios	Percentage	23594	23894	0.04888	0.0495479	0.489618	-0.0102763	0.0214858	0.198975	0.0367459	0.00269722	41.5379	rs10236909||rs10642257||rs11376983||rs4000713||rs4719841||rs4722551||rs56001710||rs6461902||rs73081656||rs77130839||rs7786102||rs7789194	TRUE	upstream_gene_variant	MODIFIER	CTD-2227E11.1	ENSG00000270933	13.13	0.979083	25992323	rs10642257	upstream_gene_variant	MODIFIER	ENSG00000270933	CTD-2227E11.1	6.083	NFE2L3 (200034) - ENSG00000050344	NFE2L3 (200034) - ENSG00000050344
7_10	25396612	26697239	FALSE	7	25991826	25952206	rs4722551	chr7:25991826_C_T	M_VLDL_TG	T	C	0.158	0.0085	0.841	0.9701	0.0315	0.0027	30.26	+++	0	1.321	2	0.2869	Triglycerides in Medium VLDL	mmol/L	Lipoprotein subclasses	Medium VLDL (average diameter 44.5 nm)	Non-derived	23508	23808	-0.0565742	0.0485569	0.612657	-0.00920421	0.0218111	0.171967	-0.0317718	0.00274713	30.21	rs10236909||rs10642257||rs11376983||rs4000713||rs4719841||rs4722551||rs56001710||rs6461902||rs73081656||rs77130839||rs7786102||rs7789194	TRUE	upstream_gene_variant	MODIFIER	CTD-2227E11.1	ENSG00000270933	13.13	0.979083	25992323	rs10642257	upstream_gene_variant	MODIFIER	ENSG00000270933	CTD-2227E11.1	6.083	NFE2L3 (200034) - ENSG00000050344	NFE2L3 (200034) - ENSG00000050344
7_10	25396612	26697239	FALSE	7	25991826	25952206	rs4722551	chr7:25991826_C_T	M_VLDL_TG_pct	T	C	0.1581	0.0082	0.841	0.9701	0.0402	0.0026	52.9	+++	32.1	2.947	2	0.64	Triglycerides to Total Lipids in Medium VLDL percentage	%	Relative lipoprotein lipid concentrations	Medium VLDL ratios	Percentage	23598	23898	-0.0428399	0.048413	0.424558	-0.0039219	0.0212733	0.068678	-0.0407008	0.00262822	53.3658	rs10236909||rs10642257||rs11376983||rs4000713||rs4719841||rs4722551||rs56001710||rs6461902||rs73081656||rs77130839||rs7786102||rs7789194	TRUE	upstream_gene_variant	MODIFIER	CTD-2227E11.1	ENSG00000270933	13.13	0.979083	25992323	rs10642257	upstream_gene_variant	MODIFIER	ENSG00000270933	CTD-2227E11.1	6.083	NFE2L3 (200034) - ENSG00000050344	NFE2L3 (200034) - ENSG00000050344
7_10	25396612	26697239	FALSE	7	25991826	25952206	rs4722551	chr7:25991826_C_T	Omega_3	T	C	0.1581	0.0083	0.841	0.9701	0.0307	0.0026	31.15	+++	0	1.654	2	0.3591	Omega-3 Fatty Acids	mmol/L	Fatty acids		Non-derived	23444	23744	-0.0886143	0.0481063	1.18398	-0.0397274	0.0209477	1.23737	-0.0303359	0.00263302	29.987	rs10236909||rs10642257||rs11376983||rs4000713||rs4719841||rs4722551||rs56001710||rs6461902||rs73081656||rs77130839||rs7786102||rs7789194	TRUE	upstream_gene_variant	MODIFIER	CTD-2227E11.1	ENSG00000270933	13.13	0.979083	25992323	rs10642257	upstream_gene_variant	MODIFIER	ENSG00000270933	CTD-2227E11.1	6.083	NFE2L3 (200034) - ENSG00000050344	NFE2L3 (200034) - ENSG00000050344
7_10	25396612	26697239	FALSE	7	25991826	25952206	rs4722551	chr7:25991826_C_T	Omega_3_pct	T	C	0.158	0.0085	0.841	0.9701	0.0218	0.0026	16.28	+++	0	1.546	2	0.3357	Omega-3 Fatty Acids to Total Fatty Acids percentage	%	Fatty acids	Fatty acid ratios	Percentage	23451	23751	-0.0799827	0.0469715	1.05253	-0.020107	0.0202358	0.494305	-0.0216242	0.00262409	15.7663	rs10236909||rs10642257||rs11376983||rs4000713||rs4719841||rs4722551||rs56001710||rs6461902||rs73081656||rs77130839||rs7786102||rs7789194	TRUE	upstream_gene_variant	MODIFIER	CTD-2227E11.1	ENSG00000270933	13.13	0.979083	25992323	rs10642257	upstream_gene_variant	MODIFIER	ENSG00000270933	CTD-2227E11.1	6.083	NFE2L3 (200034) - ENSG00000050344	NFE2L3 (200034) - ENSG00000050344
7_10	25396612	26697239	FALSE	7	25991826	25952206	rs4722551	chr7:25991826_C_T	Omega_6_by_Omega_3	T	C	0.158	0.0085	0.841	0.9701	-0.0287	0.0026	27.63	---	0	1.692	2	0.3675	Omega-6 Fatty Acids to Omega-3 Fatty Acids ratio	ratio	Fatty acids	Fatty acid ratios	Ratio	23459	23759	0.0861744	0.0470653	1.17323	0.0195508	0.020394	0.471425	0.0287164	0.00262794	27.069	rs10236909||rs10642257||rs11376983||rs4000713||rs4719841||rs4722551||rs56001710||rs6461902||rs73081656||rs77130839||rs7786102||rs7789194	TRUE	upstream_gene_variant	MODIFIER	CTD-2227E11.1	ENSG00000270933	13.13	0.979083	25992323	rs10642257	upstream_gene_variant	MODIFIER	ENSG00000270933	CTD-2227E11.1	6.083	NFE2L3 (200034) - ENSG00000050344	NFE2L3 (200034) - ENSG00000050344
7_10	25396612	26697239	FALSE	7	25991826	25952206	rs4722551	chr7:25991826_C_T	SFA	T	C	0.158	0.0086	0.841	0.9701	0.0239	0.0028	16.95	+++	0	0.198	2	0.04305	Saturated Fatty Acids	mmol/L	Fatty acids		Non-derived	23448	23748	-0.0437337	0.0494354	0.424422	-0.019652	0.0219909	0.430027	-0.0238974	0.00281867	16.6408	rs10236909||rs10642257||rs11376983||rs4000713||rs4719841||rs4722551||rs56001710||rs6461902||rs73081656||rs77130839||rs7786102||rs7789194	TRUE	upstream_gene_variant	MODIFIER	CTD-2227E11.1	ENSG00000270933	13.13	0.979083	25992323	rs10642257	upstream_gene_variant	MODIFIER	ENSG00000270933	CTD-2227E11.1	6.083	NFE2L3 (200034) - ENSG00000050344	NFE2L3 (200034) - ENSG00000050344
7_10	25396612	26697239	FALSE	7	25991826	25952206	rs4722551	chr7:25991826_C_T	S_HDL_CE_pct	T	C	0.1581	0.0084	0.841	0.9701	-0.0367	0.0027	42.8	--+	0	1.481	2	0.3216	Cholesteryl Esters to Total Lipids in Small HDL percentage	%	Relative lipoprotein lipid concentrations	Small HDL ratios	Percentage	23646	23946	-0.00083374	0.0481293	0.00604425	0.016633	0.0217911	0.351357	0.0371228	0.00267698	43.0009	rs10236909||rs10642257||rs11376983||rs4000713||rs4719841||rs4722551||rs56001710||rs6461902||rs73081656||rs77130839||rs7786102||rs7789194	TRUE	upstream_gene_variant	MODIFIER	CTD-2227E11.1	ENSG00000270933	13.13	0.979083	25992323	rs10642257	upstream_gene_variant	MODIFIER	ENSG00000270933	CTD-2227E11.1	6.083	NFE2L3 (200034) - ENSG00000050344	NFE2L3 (200034) - ENSG00000050344
7_10	25396612	26697239	FALSE	7	25991826	25952206	rs4722551	chr7:25991826_C_T	S_HDL_C_pct	T	C	0.1581	0.0084	0.841	0.9701	-0.0448	0.0027	62.4	---	0	1.109	2	0.2408	Cholesterol to Total Lipids in Small HDL percentage	%	Relative lipoprotein lipid concentrations	Small HDL ratios	Percentage	23645	23945	0.0244275	0.0484243	0.211869	0.0239291	0.021882	0.562009	0.0452041	0.00269709	62.3226	rs10236909||rs10642257||rs11376983||rs4000713||rs4719841||rs4722551||rs56001710||rs6461902||rs73081656||rs77130839||rs7786102||rs7789194	TRUE	upstream_gene_variant	MODIFIER	CTD-2227E11.1	ENSG00000270933	13.13	0.979083	25992323	rs10642257	upstream_gene_variant	MODIFIER	ENSG00000270933	CTD-2227E11.1	6.083	NFE2L3 (200034) - ENSG00000050344	NFE2L3 (200034) - ENSG00000050344
7_10	25396612	26697239	FALSE	7	25991826	25952206	rs4722551	chr7:25991826_C_T	S_HDL_FC_pct	T	C	0.1581	0.0081	0.841	0.9701	-0.0266	0.0026	23.9	---	0	0.599	2	0.1301	Free Cholesterol to Total Lipids in Small HDL percentage	%	Relative lipoprotein lipid concentrations	Small HDL ratios	Percentage	23647	23947	0.0604763	0.049226	0.659073	0.0188957	0.0217386	0.414849	0.0265803	0.00261554	23.5352	rs10236909||rs10642257||rs11376983||rs4000713||rs4719841||rs4722551||rs56001710||rs6461902||rs73081656||rs77130839||rs7786102||rs7789194	TRUE	upstream_gene_variant	MODIFIER	CTD-2227E11.1	ENSG00000270933	13.13	0.979083	25992323	rs10642257	upstream_gene_variant	MODIFIER	ENSG00000270933	CTD-2227E11.1	6.083	NFE2L3 (200034) - ENSG00000050344	NFE2L3 (200034) - ENSG00000050344
7_10	25396612	26697239	FALSE	7	25991826	25952206	rs4722551	chr7:25991826_C_T	S_HDL_PL	T	C	0.158	0.0085	0.841	0.9701	0.0263	0.0027	20.97	+++	0	1.599	2	0.3472	Phospholipids in Small HDL	mmol/L	Lipoprotein subclasses	Small HDL (average diameter 8.7 nm)	Non-derived	23574	23874	-0.0884004	0.0495732	1.12756	-0.0292633	0.0216062	0.755449	-0.026009	0.00276982	20.2225	rs10236909||rs10642257||rs11376983||rs4000713||rs4719841||rs4722551||rs56001710||rs6461902||rs73081656||rs77130839||rs7786102||rs7789194	TRUE	upstream_gene_variant	MODIFIER	CTD-2227E11.1	ENSG00000270933	13.13	0.979083	25992323	rs10642257	upstream_gene_variant	MODIFIER	ENSG00000270933	CTD-2227E11.1	6.083	NFE2L3 (200034) - ENSG00000050344	NFE2L3 (200034) - ENSG00000050344
7_10	25396612	26697239	FALSE	7	25991826	25952206	rs4722551	chr7:25991826_C_T	S_HDL_PL_pct	T	C	0.158	0.0085	0.841	0.9701	0.0321	0.0027	32.8	+++	0	0.308	2	0.06681	Phospholipids to Total Lipids in Small HDL percentage	%	Relative lipoprotein lipid concentrations	Small HDL ratios	Percentage	23644	23944	-0.0353934	0.0476641	0.339373	-0.0204459	0.0213666	0.470295	-0.0322993	0.00268731	32.5502	rs10236909||rs10642257||rs11376983||rs4000713||rs4719841||rs4722551||rs56001710||rs6461902||rs73081656||rs77130839||rs7786102||rs7789194	TRUE	upstream_gene_variant	MODIFIER	CTD-2227E11.1	ENSG00000270933	13.13	0.979083	25992323	rs10642257	upstream_gene_variant	MODIFIER	ENSG00000270933	CTD-2227E11.1	6.083	NFE2L3 (200034) - ENSG00000050344	NFE2L3 (200034) - ENSG00000050344
7_10	25396612	26697239	FALSE	7	25991826	25952206	rs4722551	chr7:25991826_C_T	S_HDL_TG	T	C	0.1581	0.0082	0.841	0.9701	0.0362	0.0026	42.35	+++	0	0.773	2	0.1679	Triglycerides in Small HDL	mmol/L	Lipoprotein subclasses	Small HDL (average diameter 8.7 nm)	Non-derived	23578	23878	-0.0511812	0.0485867	0.534382	-0.0182357	0.0218816	0.392942	-0.0363731	0.00265081	42.1223	rs10236909||rs10642257||rs11376983||rs4000713||rs4719841||rs4722551||rs56001710||rs6461902||rs73081656||rs77130839||rs7786102||rs7789194	TRUE	upstream_gene_variant	MODIFIER	CTD-2227E11.1	ENSG00000270933	13.13	0.979083	25992323	rs10642257	upstream_gene_variant	MODIFIER	ENSG00000270933	CTD-2227E11.1	6.083	NFE2L3 (200034) - ENSG00000050344	NFE2L3 (200034) - ENSG00000050344
7_10	25396612	26697239	FALSE	7	25991826	25952206	rs4722551	chr7:25991826_C_T	S_LDL_CE_pct	T	C	0.158	0.0086	0.841	0.9701	0.0344	0.0028	34.62	+++	0	0.551	2	0.1197	Cholesteryl Esters to Total Lipids in Small LDL percentage	%	Relative lipoprotein lipid concentrations	Small LDL ratios	Percentage	23626	23926	-0.07048	0.049257	0.816817	-0.0317427	0.0220807	0.822307	-0.0343566	0.0028016	33.8453	rs10236909||rs10642257||rs11376983||rs4000713||rs4719841||rs4722551||rs56001710||rs6461902||rs73081656||rs77130839||rs7786102||rs7789194	TRUE	upstream_gene_variant	MODIFIER	CTD-2227E11.1	ENSG00000270933	13.13	0.979083	25992323	rs10642257	upstream_gene_variant	MODIFIER	ENSG00000270933	CTD-2227E11.1	6.083	NFE2L3 (200034) - ENSG00000050344	NFE2L3 (200034) - ENSG00000050344
7_10	25396612	26697239	FALSE	7	25991826	25952206	rs4722551	chr7:25991826_C_T	S_LDL_FC	T	C	0.158	0.0086	0.841	0.9701	-0.0267	0.0028	21.03	-+-	43.1	3.512	2	0.7627	Free Cholesterol in Small LDL	mmol/L	Lipoprotein subclasses	Small LDL (average diameter 18.7 nm)	Non-derived	23549	23849	0.0267988	0.049431	0.23083	-0.0138444	0.0217964	0.279578	0.0273436	0.00281003	21.6518	rs10236909||rs10642257||rs11376983||rs4000713||rs4719841||rs4722551||rs56001710||rs6461902||rs73081656||rs77130839||rs7786102||rs7789194	TRUE	upstream_gene_variant	MODIFIER	CTD-2227E11.1	ENSG00000270933	13.13	0.979083	25992323	rs10642257	upstream_gene_variant	MODIFIER	ENSG00000270933	CTD-2227E11.1	6.083	NFE2L3 (200034) - ENSG00000050344	NFE2L3 (200034) - ENSG00000050344
7_10	25396612	26697239	FALSE	7	25991826	25952206	rs4722551	chr7:25991826_C_T	S_LDL_FC_pct	T	C	0.1581	0.0082	0.841	0.9701	-0.044	0.0026	63.36	---	0	0.658	2	0.1429	Free Cholesterol to Total Lipids in Small LDL percentage	%	Relative lipoprotein lipid concentrations	Small LDL ratios	Percentage	23627	23927	0.0208946	0.048006	0.178237	0.0300962	0.021661	0.783294	0.0443192	0.00262899	63.037	rs10236909||rs10642257||rs11376983||rs4000713||rs4719841||rs4722551||rs56001710||rs6461902||rs73081656||rs77130839||rs7786102||rs7789194	TRUE	upstream_gene_variant	MODIFIER	CTD-2227E11.1	ENSG00000270933	13.13	0.979083	25992323	rs10642257	upstream_gene_variant	MODIFIER	ENSG00000270933	CTD-2227E11.1	6.083	NFE2L3 (200034) - ENSG00000050344	NFE2L3 (200034) - ENSG00000050344
7_10	25396612	26697239	FALSE	7	25991826	25952206	rs4722551	chr7:25991826_C_T	S_LDL_PL	T	C	0.158	0.0086	0.841	0.9701	-0.0183	0.0028	10.21	-+-	1.6	2.033	2	0.4416	Phospholipids in Small LDL	mmol/L	Lipoprotein subclasses	Small LDL (average diameter 18.7 nm)	Non-derived	23546	23846	0.0287573	0.0494721	0.250998	-0.0122978	0.0218635	0.241247	0.0187915	0.00282846	10.5145	rs10236909||rs10642257||rs11376983||rs4000713||rs4719841||rs4722551||rs56001710||rs6461902||rs73081656||rs77130839||rs7786102||rs7789194	TRUE	upstream_gene_variant	MODIFIER	CTD-2227E11.1	ENSG00000270933	13.13	0.979083	25992323	rs10642257	upstream_gene_variant	MODIFIER	ENSG00000270933	CTD-2227E11.1	6.083	NFE2L3 (200034) - ENSG00000050344	NFE2L3 (200034) - ENSG00000050344
7_10	25396612	26697239	FALSE	7	25991826	25952206	rs4722551	chr7:25991826_C_T	S_LDL_PL_pct	T	C	0.158	0.0085	0.841	0.9701	-0.0355	0.0028	37.13	---	0	0.761	2	0.1652	Phospholipids to Total Lipids in Small LDL percentage	%	Relative lipoprotein lipid concentrations	Small LDL ratios	Percentage	23624	23924	0.0780791	0.0491215	0.950995	0.0374757	0.022215	1.03805	0.035377	0.0027897	36.1244	rs10236909||rs10642257||rs11376983||rs4000713||rs4719841||rs4722551||rs56001710||rs6461902||rs73081656||rs77130839||rs7786102||rs7789194	TRUE	upstream_gene_variant	MODIFIER	CTD-2227E11.1	ENSG00000270933	13.13	0.979083	25992323	rs10642257	upstream_gene_variant	MODIFIER	ENSG00000270933	CTD-2227E11.1	6.083	NFE2L3 (200034) - ENSG00000050344	NFE2L3 (200034) - ENSG00000050344
7_10	25396612	26697239	FALSE	7	25991826	25952206	rs4722551	chr7:25991826_C_T	S_LDL_TG	T	C	0.1581	0.0085	0.841	0.9701	0.028	0.0027	24.3	+++	0	0.86	2	0.1868	Triglycerides in Small LDL	mmol/L	Lipoprotein subclasses	Small LDL (average diameter 18.7 nm)	Non-derived	23550	23850	-0.0370411	0.048755	0.349294	-0.00819938	0.0219634	0.149409	-0.028314	0.00273859	24.328	rs10236909||rs10642257||rs11376983||rs4000713||rs4719841||rs4722551||rs56001710||rs6461902||rs73081656||rs77130839||rs7786102||rs7789194	TRUE	upstream_gene_variant	MODIFIER	CTD-2227E11.1	ENSG00000270933	13.13	0.979083	25992323	rs10642257	upstream_gene_variant	MODIFIER	ENSG00000270933	CTD-2227E11.1	6.083	NFE2L3 (200034) - ENSG00000050344	NFE2L3 (200034) - ENSG00000050344
7_10	25396612	26697239	FALSE	7	25991826	25952206	rs4722551	chr7:25991826_C_T	S_LDL_TG_pct	T	C	0.1581	0.0083	0.841	0.9701	0.0419	0.0026	57.54	+++	0	1.74	2	0.3777	Triglycerides to Total Lipids in Small LDL percentage	%	Relative lipoprotein lipid concentrations	Small LDL ratios	Percentage	23628	23928	-0.00981646	0.0477321	0.0772442	-0.0178531	0.0214815	0.391556	-0.0423905	0.00262901	57.7626	rs10236909||rs10642257||rs11376983||rs4000713||rs4719841||rs4722551||rs56001710||rs6461902||rs73081656||rs77130839||rs7786102||rs7789194	TRUE	upstream_gene_variant	MODIFIER	CTD-2227E11.1	ENSG00000270933	13.13	0.979083	25992323	rs10642257	upstream_gene_variant	MODIFIER	ENSG00000270933	CTD-2227E11.1	6.083	NFE2L3 (200034) - ENSG00000050344	NFE2L3 (200034) - ENSG00000050344
7_10	25396612	26697239	FALSE	7	25991826	25952206	rs4722551	chr7:25991826_C_T	S_VLDL_CE_pct	T	C	0.158	0.0085	0.841	0.9701	-0.0376	0.0027	42.52	-+-	62	5.265	2	1.143	Cholesteryl Esters to Total Lipids in Small VLDL percentage	%	Relative lipoprotein lipid concentrations	Small VLDL ratios	Percentage	23601	23901	0.0290555	0.0487632	0.258631	-0.0115226	0.0216709	0.225536	0.0384558	0.00275581	43.5295	rs10236909||rs10642257||rs11376983||rs4000713||rs4719841||rs4722551||rs56001710||rs6461902||rs73081656||rs77130839||rs7786102||rs7789194	TRUE	upstream_gene_variant	MODIFIER	CTD-2227E11.1	ENSG00000270933	13.13	0.979083	25992323	rs10642257	upstream_gene_variant	MODIFIER	ENSG00000270933	CTD-2227E11.1	6.083	NFE2L3 (200034) - ENSG00000050344	NFE2L3 (200034) - ENSG00000050344
7_10	25396612	26697239	FALSE	7	25991826	25952206	rs4722551	chr7:25991826_C_T	S_VLDL_C_pct	T	C	0.1581	0.0084	0.841	0.9701	-0.0415	0.0027	53.21	-+-	58.8	4.856	2	1.054	Cholesterol to Total Lipids in Small VLDL percentage	%	Relative lipoprotein lipid concentrations	Small VLDL ratios	Percentage	23600	23900	0.0275579	0.0486503	0.243296	-0.00507558	0.0214856	0.0897744	0.0422408	0.00270639	54.1911	rs10236909||rs10642257||rs11376983||rs4000713||rs4719841||rs4722551||rs56001710||rs6461902||rs73081656||rs77130839||rs7786102||rs7789194	TRUE	upstream_gene_variant	MODIFIER	CTD-2227E11.1	ENSG00000270933	13.13	0.979083	25992323	rs10642257	upstream_gene_variant	MODIFIER	ENSG00000270933	CTD-2227E11.1	6.083	NFE2L3 (200034) - ENSG00000050344	NFE2L3 (200034) - ENSG00000050344
7_10	25396612	26697239	FALSE	7	25991826	25952206	rs4722551	chr7:25991826_C_T	S_VLDL_FC_pct	T	C	0.1581	0.0083	0.841	0.9701	-0.0408	0.0026	54.4	---	29.2	2.825	2	0.6133	Free Cholesterol to Total Lipids in Small VLDL percentage	%	Relative lipoprotein lipid concentrations	Small VLDL ratios	Percentage	23602	23902	0.0312724	0.0480477	0.288078	0.00571093	0.0212034	0.103657	0.0413681	0.00263288	54.9033	rs10236909||rs10642257||rs11376983||rs4000713||rs4719841||rs4722551||rs56001710||rs6461902||rs73081656||rs77130839||rs7786102||rs7789194	TRUE	upstream_gene_variant	MODIFIER	CTD-2227E11.1	ENSG00000270933	13.13	0.979083	25992323	rs10642257	upstream_gene_variant	MODIFIER	ENSG00000270933	CTD-2227E11.1	6.083	NFE2L3 (200034) - ENSG00000050344	NFE2L3 (200034) - ENSG00000050344
7_10	25396612	26697239	FALSE	7	25991826	25952206	rs4722551	chr7:25991826_C_T	S_VLDL_PL_pct	T	C	0.1581	0.0083	0.841	0.9701	-0.0412	0.0026	55.38	---	37.5	3.202	2	0.6953	Phospholipids to Total Lipids in Small VLDL percentage	%	Relative lipoprotein lipid concentrations	Small VLDL ratios	Percentage	23599	23899	0.0193209	0.0480729	0.162568	0.00482111	0.0212357	0.0859735	0.0418469	0.0026358	56.0346	rs10236909||rs10642257||rs11376983||rs4000713||rs4719841||rs4722551||rs56001710||rs6461902||rs73081656||rs77130839||rs7786102||rs7789194	TRUE	upstream_gene_variant	MODIFIER	CTD-2227E11.1	ENSG00000270933	13.13	0.979083	25992323	rs10642257	upstream_gene_variant	MODIFIER	ENSG00000270933	CTD-2227E11.1	6.083	NFE2L3 (200034) - ENSG00000050344	NFE2L3 (200034) - ENSG00000050344
7_10	25396612	26697239	FALSE	7	25991826	25952206	rs4722551	chr7:25991826_C_T	S_VLDL_TG	T	C	0.1581	0.0083	0.841	0.9701	0.0358	0.0027	40.45	+++	0	1.863	2	0.4045	Triglycerides in Small VLDL	mmol/L	Lipoprotein subclasses	Small VLDL (average diameter 36.8 nm)	Non-derived	23515	23815	-0.0510245	0.0485109	0.533304	-0.00693757	0.0218501	0.124442	-0.0361764	0.0026868	40.5969	rs10236909||rs10642257||rs11376983||rs4000713||rs4719841||rs4722551||rs56001710||rs6461902||rs73081656||rs77130839||rs7786102||rs7789194	TRUE	upstream_gene_variant	MODIFIER	CTD-2227E11.1	ENSG00000270933	13.13	0.979083	25992323	rs10642257	upstream_gene_variant	MODIFIER	ENSG00000270933	CTD-2227E11.1	6.083	NFE2L3 (200034) - ENSG00000050344	NFE2L3 (200034) - ENSG00000050344
7_10	25396612	26697239	FALSE	7	25991826	25952206	rs4722551	chr7:25991826_C_T	S_VLDL_TG_pct	T	C	0.1581	0.0084	0.841	0.9701	0.0421	0.0027	55.68	+-+	54.5	4.394	2	0.9541	Triglycerides to Total Lipids in Small VLDL percentage	%	Relative lipoprotein lipid concentrations	Small VLDL ratios	Percentage	23603	23903	-0.0244698	0.0485175	0.211821	0.00171412	0.0214144	0.0286308	-0.0428389	0.00268501	56.5788	rs10236909||rs10642257||rs11376983||rs4000713||rs4719841||rs4722551||rs56001710||rs6461902||rs73081656||rs77130839||rs7786102||rs7789194	TRUE	upstream_gene_variant	MODIFIER	CTD-2227E11.1	ENSG00000270933	13.13	0.979083	25992323	rs10642257	upstream_gene_variant	MODIFIER	ENSG00000270933	CTD-2227E11.1	6.083	NFE2L3 (200034) - ENSG00000050344	NFE2L3 (200034) - ENSG00000050344
7_10	25396612	26697239	FALSE	7	25991826	25952206	rs4722551	chr7:25991826_C_T	Total_FA	T	C	0.158	0.0085	0.841	0.9701	0.0236	0.0028	16.66	+++	0	0.495	2	0.1076	Total Fatty Acids	mmol/L	Fatty acids		Composite	23442	23742	-0.0585144	0.0496979	0.621538	-0.0229154	0.0220204	0.525724	-0.0235159	0.00281036	16.2304	rs10236909||rs10642257||rs11376983||rs4000713||rs4719841||rs4722551||rs56001710||rs6461902||rs73081656||rs77130839||rs7786102||rs7789194	TRUE	upstream_gene_variant	MODIFIER	CTD-2227E11.1	ENSG00000270933	13.13	0.979083	25992323	rs10642257	upstream_gene_variant	MODIFIER	ENSG00000270933	CTD-2227E11.1	6.083	NFE2L3 (200034) - ENSG00000050344	NFE2L3 (200034) - ENSG00000050344
7_10	25396612	26697239	FALSE	7	25991826	25952206	rs4722551	chr7:25991826_C_T	Total_TG	T	C	0.1581	0.0084	0.841	0.9701	0.0359	0.0027	39.72	+++	0	1.176	2	0.2554	Total Triglycerides	mmol/L	Triglycerides		Composite	23407	23707	-0.0573306	0.048631	0.622617	-0.0143406	0.0218695	0.290734	-0.0361752	0.00272186	39.5809	rs10236909||rs10642257||rs11376983||rs4000713||rs4719841||rs4722551||rs56001710||rs6461902||rs73081656||rs77130839||rs7786102||rs7789194	TRUE	upstream_gene_variant	MODIFIER	CTD-2227E11.1	ENSG00000270933	13.13	0.979083	25992323	rs10642257	upstream_gene_variant	MODIFIER	ENSG00000270933	CTD-2227E11.1	6.083	NFE2L3 (200034) - ENSG00000050344	NFE2L3 (200034) - ENSG00000050344
7_10	25396612	26697239	FALSE	7	25991826	25952206	rs4722551	chr7:25991826_C_T	VLDL_TG	T	C	0.1581	0.0084	0.841	0.9701	0.0368	0.0027	41.98	+++	0	1.175	2	0.2552	Triglycerides in VLDL	mmol/L	Triglycerides		Composite	23408	23708	-0.0617559	0.0484062	0.69458	-0.0161404	0.0217639	0.33883	-0.0370465	0.00271168	41.7654	rs10236909||rs10642257||rs11376983||rs4000713||rs4719841||rs4722551||rs56001710||rs6461902||rs73081656||rs77130839||rs7786102||rs7789194	TRUE	upstream_gene_variant	MODIFIER	CTD-2227E11.1	ENSG00000270933	13.13	0.979083	25992323	rs10642257	upstream_gene_variant	MODIFIER	ENSG00000270933	CTD-2227E11.1	6.083	NFE2L3 (200034) - ENSG00000050344	NFE2L3 (200034) - ENSG00000050344
7_10	25396612	26697239	FALSE	7	25991826	25952206	rs4722551	chr7:25991826_C_T	XL_HDL_CE_pct	T	C	0.158	0.0085	0.841	0.9701	-0.0243	0.0028	17.81	--+	0	0.585	2	0.1271	Cholesteryl Esters to Total Lipids in Very Large HDL percentage	%	Relative lipoprotein lipid concentrations	Very large HDL ratios	Percentage	23631	23931	-0.00355093	0.0493808	0.0256383	0.0131081	0.0219145	0.259841	0.0245287	0.00278807	17.8552	rs10236909||rs10642257||rs11376983||rs4000713||rs4719841||rs4722551||rs56001710||rs6461902||rs73081656||rs77130839||rs7786102||rs7789194	TRUE	upstream_gene_variant	MODIFIER	CTD-2227E11.1	ENSG00000270933	13.13	0.979083	25992323	rs10642257	upstream_gene_variant	MODIFIER	ENSG00000270933	CTD-2227E11.1	6.083	NFE2L3 (200034) - ENSG00000050344	NFE2L3 (200034) - ENSG00000050344
7_10	25396612	26697239	FALSE	7	25991826	25952206	rs4722551	chr7:25991826_C_T	XL_HDL_FC	T	C	0.1581	0.0081	0.841	0.9701	-0.0248	0.0025	21.67	---	0	1.553	2	0.3372	Free Cholesterol in Very Large HDL	mmol/L	Lipoprotein subclasses	Very large HDL (average diameter 14.3 nm)	Non-derived	23556	23856	0.054767	0.0482737	0.590776	0.00191389	0.0212736	0.0323047	0.0250574	0.00257021	21.7305	rs10236909||rs10642257||rs11376983||rs4000713||rs4719841||rs4722551||rs56001710||rs6461902||rs73081656||rs77130839||rs7786102||rs7789194	TRUE	upstream_gene_variant	MODIFIER	CTD-2227E11.1	ENSG00000270933	13.13	0.979083	25992323	rs10642257	upstream_gene_variant	MODIFIER	ENSG00000270933	CTD-2227E11.1	6.083	NFE2L3 (200034) - ENSG00000050344	NFE2L3 (200034) - ENSG00000050344
7_10	25396612	26697239	FALSE	7	25991826	25952206	rs4722551	chr7:25991826_C_T	XL_HDL_TG	T	C	0.1581	0.0084	0.841	0.9701	0.0194	0.0027	12.3	+++	0	0.724	2	0.1572	Triglycerides in Very Large HDL	mmol/L	Lipoprotein subclasses	Very large HDL (average diameter 14.3 nm)	Non-derived	23557	23857	-0.0315982	0.0489166	0.285415	-0.0016682	0.0219474	0.0271439	-0.0196567	0.0027133	12.3628	rs10236909||rs10642257||rs11376983||rs4000713||rs4719841||rs4722551||rs56001710||rs6461902||rs73081656||rs77130839||rs7786102||rs7789194	TRUE	upstream_gene_variant	MODIFIER	CTD-2227E11.1	ENSG00000270933	13.13	0.979083	25992323	rs10642257	upstream_gene_variant	MODIFIER	ENSG00000270933	CTD-2227E11.1	6.083	NFE2L3 (200034) - ENSG00000050344	NFE2L3 (200034) - ENSG00000050344
7_10	25396612	26697239	FALSE	7	25991826	25952206	rs4722551	chr7:25991826_C_T	XL_VLDL_CE_pct	T	C	0.1581	0.0083	0.841	0.9701	-0.0425	0.0026	58.25	---	0	1.662	2	0.3608	Cholesteryl Esters to Total Lipids in Very Large VLDL percentage	%	Relative lipoprotein lipid concentrations	Very large VLDL ratios	Percentage	23586	23886	0.0204937	0.0483666	0.172777	0.0169742	0.0214316	0.3682	0.0430063	0.00265147	58.437	rs10236909||rs10642257||rs11376983||rs4000713||rs4719841||rs4722551||rs56001710||rs6461902||rs73081656||rs77130839||rs7786102||rs7789194	TRUE	upstream_gene_variant	MODIFIER	CTD-2227E11.1	ENSG00000270933	13.13	0.979083	25992323	rs10642257	upstream_gene_variant	MODIFIER	ENSG00000270933	CTD-2227E11.1	6.083	NFE2L3 (200034) - ENSG00000050344	NFE2L3 (200034) - ENSG00000050344
7_10	25396612	26697239	FALSE	7	25991826	25952206	rs4722551	chr7:25991826_C_T	XL_VLDL_C_pct	T	C	0.1581	0.0083	0.841	0.9701	-0.041	0.0026	54.14	---	0	1.952	2	0.4238	Cholesterol to Total Lipids in Very Large VLDL percentage	%	Relative lipoprotein lipid concentrations	Very large VLDL ratios	Percentage	23585	23885	0.0242244	0.0484183	0.209818	0.0123403	0.0214107	0.248436	0.041532	0.0026548	54.4383	rs10236909||rs10642257||rs11376983||rs4000713||rs4719841||rs4722551||rs56001710||rs6461902||rs73081656||rs77130839||rs7786102||rs7789194	TRUE	upstream_gene_variant	MODIFIER	CTD-2227E11.1	ENSG00000270933	13.13	0.979083	25992323	rs10642257	upstream_gene_variant	MODIFIER	ENSG00000270933	CTD-2227E11.1	6.083	NFE2L3 (200034) - ENSG00000050344	NFE2L3 (200034) - ENSG00000050344
7_10	25396612	26697239	FALSE	7	25991826	25952206	rs4722551	chr7:25991826_C_T	XL_VLDL_FC_pct	T	C	0.1581	0.0083	0.841	0.9701	-0.0307	0.0027	29.29	-+-	62.2	5.289	2	1.149	Free Cholesterol to Total Lipids in Very Large VLDL percentage	%	Relative lipoprotein lipid concentrations	Very large VLDL ratios	Percentage	23587	23887	0.0752336	0.0498135	0.882843	-0.0149824	0.0216756	0.310306	0.0312972	0.00272315	29.8445	rs10236909||rs10642257||rs11376983||rs4000713||rs4719841||rs4722551||rs56001710||rs6461902||rs73081656||rs77130839||rs7786102||rs7789194	TRUE	upstream_gene_variant	MODIFIER	CTD-2227E11.1	ENSG00000270933	13.13	0.979083	25992323	rs10642257	upstream_gene_variant	MODIFIER	ENSG00000270933	CTD-2227E11.1	6.083	NFE2L3 (200034) - ENSG00000050344	NFE2L3 (200034) - ENSG00000050344
7_10	25396612	26697239	FALSE	7	25991826	25952206	rs4722551	chr7:25991826_C_T	XL_VLDL_TG	T	C	0.1581	0.0084	0.841	0.9701	0.0382	0.0027	45.91	+++	0	0.982	2	0.2132	Triglycerides in Very Large VLDL	mmol/L	Lipoprotein subclasses	Very large VLDL (average diameter 64 nm)	Non-derived	23494	23794	-0.0590742	0.0482645	0.655678	-0.0189333	0.02167	0.417623	-0.038383	0.00268491	45.634	rs10236909||rs10642257||rs11376983||rs4000713||rs4719841||rs4722551||rs56001710||rs6461902||rs73081656||rs77130839||rs7786102||rs7789194	TRUE	upstream_gene_variant	MODIFIER	CTD-2227E11.1	ENSG00000270933	13.13	0.979083	25992323	rs10642257	upstream_gene_variant	MODIFIER	ENSG00000270933	CTD-2227E11.1	6.083	NFE2L3 (200034) - ENSG00000050344	NFE2L3 (200034) - ENSG00000050344
7_10	25396612	26697239	FALSE	7	25991826	25952206	rs4722551	chr7:25991826_C_T	XL_VLDL_TG_pct	T	C	0.1581	0.0084	0.841	0.9701	0.0374	0.0027	43.19	+-+	48.2	3.861	2	0.8383	Triglycerides to Total Lipids in Very Large VLDL percentage	%	Relative lipoprotein lipid concentrations	Very large VLDL ratios	Percentage	23588	23888	-0.0283929	0.0489711	0.25022	0.00439948	0.0215257	0.0767277	-0.0380442	0.00271288	43.9514	rs10236909||rs10642257||rs11376983||rs4000713||rs4719841||rs4722551||rs56001710||rs6461902||rs73081656||rs77130839||rs7786102||rs7789194	TRUE	upstream_gene_variant	MODIFIER	CTD-2227E11.1	ENSG00000270933	13.13	0.979083	25992323	rs10642257	upstream_gene_variant	MODIFIER	ENSG00000270933	CTD-2227E11.1	6.083	NFE2L3 (200034) - ENSG00000050344	NFE2L3 (200034) - ENSG00000050344
7_10	25396612	26697239	FALSE	7	25991826	25952206	rs4722551	chr7:25991826_C_T	XS_VLDL_CE_pct	T	C	0.1581	0.0082	0.841	0.9701	-0.0316	0.0026	34.31	--+	34.3	3.043	2	0.6608	Cholesteryl Esters to Total Lipids in Very Small VLDL percentage	%	Relative lipoprotein lipid concentrations	Very small VLDL ratios	Percentage	23606	23906	-0.0101239	0.0474846	0.0803114	0.000514394	0.0208692	0.00862535	0.0321894	0.00258118	34.9676	rs10236909||rs10642257||rs11376983||rs4000713||rs4719841||rs4722551||rs56001710||rs6461902||rs73081656||rs77130839||rs7786102||rs7789194	TRUE	upstream_gene_variant	MODIFIER	CTD-2227E11.1	ENSG00000270933	13.13	0.979083	25992323	rs10642257	upstream_gene_variant	MODIFIER	ENSG00000270933	CTD-2227E11.1	6.083	NFE2L3 (200034) - ENSG00000050344	NFE2L3 (200034) - ENSG00000050344
7_10	25396612	26697239	FALSE	7	25991826	25952206	rs4722551	chr7:25991826_C_T	XS_VLDL_C_pct	T	C	0.1581	0.0083	0.841	0.9701	-0.0329	0.0026	36.55	-++	48.2	3.863	2	0.8388	Cholesterol to Total Lipids in Very Small VLDL percentage	%	Relative lipoprotein lipid concentrations	Very small VLDL ratios	Percentage	23605	23905	-0.0129181	0.0475708	0.104597	-0.0025432	0.0209368	0.0441589	0.0335855	0.00260247	37.3762	rs10236909||rs10642257||rs11376983||rs4000713||rs4719841||rs4722551||rs56001710||rs6461902||rs73081656||rs77130839||rs7786102||rs7789194	TRUE	upstream_gene_variant	MODIFIER	CTD-2227E11.1	ENSG00000270933	13.13	0.979083	25992323	rs10642257	upstream_gene_variant	MODIFIER	ENSG00000270933	CTD-2227E11.1	6.083	NFE2L3 (200034) - ENSG00000050344	NFE2L3 (200034) - ENSG00000050344
7_10	25396612	26697239	FALSE	7	25991826	25952206	rs4722551	chr7:25991826_C_T	XS_VLDL_FC_pct	T	C	0.158	0.0087	0.841	0.9701	-0.03	0.0028	26.39	-+-	74.6	7.881	2	1.711	Free Cholesterol to Total Lipids in Very Small VLDL percentage	%	Relative lipoprotein lipid concentrations	Very small VLDL ratios	Percentage	23607	23907	0.00873852	0.0489513	0.0663513	-0.0293943	0.0216157	0.759765	0.0310575	0.00280813	27.7067	rs10236909||rs10642257||rs11376983||rs4000713||rs4719841||rs4722551||rs56001710||rs6461902||rs73081656||rs77130839||rs7786102||rs7789194	TRUE	upstream_gene_variant	MODIFIER	CTD-2227E11.1	ENSG00000270933	13.13	0.979083	25992323	rs10642257	upstream_gene_variant	MODIFIER	ENSG00000270933	CTD-2227E11.1	6.083	NFE2L3 (200034) - ENSG00000050344	NFE2L3 (200034) - ENSG00000050344
7_10	25396612	26697239	FALSE	7	25991826	25952206	rs4722551	chr7:25991826_C_T	XS_VLDL_TG	T	C	0.1581	0.0083	0.841	0.9701	0.027	0.0027	23.4	++-	0	1.01	2	0.2193	Triglycerides in Very Small VLDL	mmol/L	Lipoprotein subclasses	Very small VLDL (average diameter 31.3 nm)	Non-derived	23522	23822	0.00163042	0.0488032	0.0117313	-0.00924099	0.0220098	0.170961	-0.0273291	0.0026867	23.5778	rs10236909||rs10642257||rs11376983||rs4000713||rs4719841||rs4722551||rs56001710||rs6461902||rs73081656||rs77130839||rs7786102||rs7789194	TRUE	upstream_gene_variant	MODIFIER	CTD-2227E11.1	ENSG00000270933	13.13	0.979083	25992323	rs10642257	upstream_gene_variant	MODIFIER	ENSG00000270933	CTD-2227E11.1	6.083	NFE2L3 (200034) - ENSG00000050344	NFE2L3 (200034) - ENSG00000050344
7_10	25396612	26697239	FALSE	7	25991826	25952206	rs4722551	chr7:25991826_C_T	XS_VLDL_TG_pct	T	C	0.1581	0.0083	0.841	0.9701	0.0347	0.0026	40.26	+--	62	5.268	2	1.144	Triglycerides to Total Lipids in Very Small VLDL percentage	%	Relative lipoprotein lipid concentrations	Very small VLDL ratios	Percentage	23608	23908	0.00892708	0.0475962	0.069957	0.00895006	0.0209821	0.174119	-0.0355285	0.0026136	41.3599	rs10236909||rs10642257||rs11376983||rs4000713||rs4719841||rs4722551||rs56001710||rs6461902||rs73081656||rs77130839||rs7786102||rs7789194	TRUE	upstream_gene_variant	MODIFIER	CTD-2227E11.1	ENSG00000270933	13.13	0.979083	25992323	rs10642257	upstream_gene_variant	MODIFIER	ENSG00000270933	CTD-2227E11.1	6.083	NFE2L3 (200034) - ENSG00000050344	NFE2L3 (200034) - ENSG00000050344
7_10	25396612	26697239	FALSE	7	25991826	25952206	rs4722551	chr7:25991826_C_T	XXL_VLDL_CE_pct	T	C	0.158	0.0085	0.841	0.9701	-0.0319	0.0028	29.44	---	0	0.023	2	0.005088	Cholesteryl Esters to Total Lipids in Chylomicrons and Extremely Large VLDL percentage	%	Relative lipoprotein lipid concentrations	Chylomicrons and extremely large VLDL ratios	Percentage	23581	23881	0.0255957	0.0499672	0.215756	0.0338162	0.0221403	0.897319	0.0318862	0.00282193	28.8792	rs10236909||rs10642257||rs11376983||rs4000713||rs4719841||rs4722551||rs56001710||rs6461902||rs73081656||rs77130839||rs7786102||rs7789194	TRUE	upstream_gene_variant	MODIFIER	CTD-2227E11.1	ENSG00000270933	13.13	0.979083	25992323	rs10642257	upstream_gene_variant	MODIFIER	ENSG00000270933	CTD-2227E11.1	6.083	NFE2L3 (200034) - ENSG00000050344	NFE2L3 (200034) - ENSG00000050344
7_10	25396612	26697239	FALSE	7	25991826	25952206	rs4722551	chr7:25991826_C_T	XXL_VLDL_C_pct	T	C	0.158	0.0085	0.841	0.9701	-0.0324	0.0028	30.75	---	0	0.047	2	0.01018	Cholesterol to Total Lipids in Chylomicrons and Extremely Large VLDL percentage	%	Relative lipoprotein lipid concentrations	Chylomicrons and extremely large VLDL ratios	Percentage	23580	23880	0.034317	0.0498899	0.308437	0.0370134	0.0219909	1.03456	0.0322926	0.0028006	30.0339	rs10236909||rs10642257||rs11376983||rs4000713||rs4719841||rs4722551||rs56001710||rs6461902||rs73081656||rs77130839||rs7786102||rs7789194	TRUE	upstream_gene_variant	MODIFIER	CTD-2227E11.1	ENSG00000270933	13.13	0.979083	25992323	rs10642257	upstream_gene_variant	MODIFIER	ENSG00000270933	CTD-2227E11.1	6.083	NFE2L3 (200034) - ENSG00000050344	NFE2L3 (200034) - ENSG00000050344
7_10	25396612	26697239	FALSE	7	25991826	25952206	rs4722551	chr7:25991826_C_T	XXL_VLDL_FC_pct	T	C	0.158	0.0084	0.841	0.9701	-0.0255	0.0028	19.55	---	0	0.131	2	0.02837	Free Cholesterol to Total Lipids in Chylomicrons and Extremely Large VLDL percentage	%	Relative lipoprotein lipid concentrations	Chylomicrons and extremely large VLDL ratios	Percentage	23582	23882	0.0432351	0.050239	0.409532	0.0238147	0.0218255	0.560334	0.0254748	0.00279117	19.1519	rs10236909||rs10642257||rs11376983||rs4000713||rs4719841||rs4722551||rs56001710||rs6461902||rs73081656||rs77130839||rs7786102||rs7789194	TRUE	upstream_gene_variant	MODIFIER	CTD-2227E11.1	ENSG00000270933	13.13	0.979083	25992323	rs10642257	upstream_gene_variant	MODIFIER	ENSG00000270933	CTD-2227E11.1	6.083	NFE2L3 (200034) - ENSG00000050344	NFE2L3 (200034) - ENSG00000050344
7_10	25396612	26697239	FALSE	7	25991977	25952357	rs9639523	chr7:25991977_G_T	L_VLDL_FC_pct	G	T	0.3415	0.0206	0.1885	0.4432	-0.0148	0.0021	11.4	--+	48.4	3.879	2	0.8423	Free Cholesterol to Total Lipids in Large VLDL percentage	%	Relative lipoprotein lipid concentrations	Large VLDL ratios	Percentage	23592	23892	0.020255	0.0222504	0.44051	-0.0325768	0.0150407	1.5183	-0.0147747	0.00216636	11.041	rs10261878||rs192361639||rs2122823||rs2391170||rs28537499||rs28612846||rs34115226||rs35274205||rs4000713||rs4389834||rs4574742||rs4719841||rs4722551||rs55855704||rs56001710||rs57123992||rs60575314||rs67978834||rs6965388||rs6966574||rs6970673||rs73683179||rs7780562||rs7786102||rs7786527||rs7789194	TRUE	upstream_gene_variant	MODIFIER	CTD-2227E11.1	ENSG00000270933	9.401	0.984423	25992510	rs7789194	upstream_gene_variant	MODIFIER	ENSG00000270933	CTD-2227E11.1	19.28	NFE2L3 (199883) - ENSG00000050344	NFE2L3 (199883) - ENSG00000050344
7_10	25396612	26697239	FALSE	7	25992323	25952703	rs10642257	chr7:25992323_A_AAGGCC	Gln	A	AAGGCC	0.16	0.0066	0.839	0.8955	-0.0204	0.0028	12.8	---	0	0.042	2	0.00919	Glutamine	mmol/L	Amino acids		Non-derived	23461	23761	0.023929	0.0279236	0.407297	0.016915	0.0214578	0.366001	0.0204069	0.00279932	12.5085	rs10236909||rs10642257||rs11376983||rs192361639||rs4000713||rs4719841||rs4722551||rs6461902||rs73081656||rs7786527||rs7789194	TRUE	upstream_gene_variant	MODIFIER	CTD-2227E11.1	ENSG00000270933	6.083	0.979083	25991826	rs4722551	upstream_gene_variant	MODIFIER	ENSG00000270933	CTD-2227E11.1	13.13	NFE2L3 (199537) - ENSG00000050344	NFE2L3 (199537) - ENSG00000050344
7_10	25396612	26697239	FALSE	7	25992323	25952703	rs10642257	chr7:25992323_A_AAGGCC	GlycA	A	AAGGCC	0.16	0.0065	0.839	0.8955	0.0279	0.0027	23.99	+++	0	0.069	2	0.01499	Glycoprotein Acetyls	mmol/L	Inflammation		Non-derived	23480	23780	-0.0206523	0.0278479	0.338828	-0.0282462	0.0214207	0.727485	-0.0279921	0.00275625	23.5059	rs10236909||rs10642257||rs11376983||rs192361639||rs4000713||rs4719841||rs4722551||rs6461902||rs73081656||rs7786527||rs7789194	TRUE	upstream_gene_variant	MODIFIER	CTD-2227E11.1	ENSG00000270933	6.083	0.979083	25991826	rs4722551	upstream_gene_variant	MODIFIER	ENSG00000270933	CTD-2227E11.1	13.13	NFE2L3 (199537) - ENSG00000050344	NFE2L3 (199537) - ENSG00000050344
7_10	25396612	26697239	FALSE	7	25992323	25952703	rs10642257	chr7:25992323_A_AAGGCC	IDL_C_pct	A	AAGGCC	0.16	0.0065	0.839	0.8955	-0.0269	0.0026	24.19	-++	73.4	7.506	2	1.63	Cholesterol to Total Lipids in IDL percentage	%	Relative lipoprotein lipid concentrations	IDL ratios	Percentage	23610	23910	-0.021427	0.0271224	0.367016	-0.0146131	0.0204109	0.324198	0.0280679	0.0026448	25.5838	rs10236909||rs10642257||rs11376983||rs192361639||rs4000713||rs4719841||rs4722551||rs6461902||rs73081656||rs7786527||rs7789194	TRUE	upstream_gene_variant	MODIFIER	CTD-2227E11.1	ENSG00000270933	6.083	0.979083	25991826	rs4722551	upstream_gene_variant	MODIFIER	ENSG00000270933	CTD-2227E11.1	13.13	NFE2L3 (199537) - ENSG00000050344	NFE2L3 (199537) - ENSG00000050344
7_10	25396612	26697239	FALSE	7	25992323	25952703	rs10642257	chr7:25992323_A_AAGGCC	L_VLDL_C	A	AAGGCC	0.16	0.0067	0.839	0.8955	0.0242	0.0027	17.96	+++	0	0.285	2	0.062	Cholesterol in Large VLDL	mmol/L	Lipoprotein subclasses	Large VLDL (average diameter 53.6 nm)	Composite	23498	23798	-0.0315563	0.027462	0.601161	-0.0144659	0.0211518	0.306244	-0.0243279	0.0027835	17.6326	rs10236909||rs10642257||rs11376983||rs192361639||rs4000713||rs4719841||rs4722551||rs6461902||rs73081656||rs7786527||rs7789194	TRUE	upstream_gene_variant	MODIFIER	CTD-2227E11.1	ENSG00000270933	6.083	0.979083	25991826	rs4722551	upstream_gene_variant	MODIFIER	ENSG00000270933	CTD-2227E11.1	13.13	NFE2L3 (199537) - ENSG00000050344	NFE2L3 (199537) - ENSG00000050344
7_10	25396612	26697239	FALSE	7	25992323	25952703	rs10642257	chr7:25992323_A_AAGGCC	L_VLDL_CE	A	AAGGCC	0.1599	0.0067	0.839	0.8955	0.0193	0.0028	11.39	+++	0	0.104	2	0.02257	Cholesteryl Esters in Large VLDL	mmol/L	Lipoprotein subclasses	Large VLDL (average diameter 53.6 nm)	Non-derived	23499	23799	-0.0273153	0.0275606	0.492634	-0.0163644	0.0212323	0.355694	-0.019255	0.00281993	11.0655	rs10236909||rs10642257||rs11376983||rs192361639||rs4000713||rs4719841||rs4722551||rs6461902||rs73081656||rs7786527||rs7789194	TRUE	upstream_gene_variant	MODIFIER	CTD-2227E11.1	ENSG00000270933	6.083	0.979083	25991826	rs4722551	upstream_gene_variant	MODIFIER	ENSG00000270933	CTD-2227E11.1	13.13	NFE2L3 (199537) - ENSG00000050344	NFE2L3 (199537) - ENSG00000050344
7_10	25396612	26697239	FALSE	7	25992323	25952703	rs10642257	chr7:25992323_A_AAGGCC	L_VLDL_FC	A	AAGGCC	0.16	0.0066	0.839	0.8955	0.0285	0.0027	25.17	+++	0	0.523	2	0.1135	Free Cholesterol in Large VLDL	mmol/L	Lipoprotein subclasses	Large VLDL (average diameter 53.6 nm)	Non-derived	23500	23800	-0.0387612	0.0273643	0.805119	-0.0154895	0.0210676	0.33517	-0.0285805	0.00274099	24.7292	rs10236909||rs10642257||rs11376983||rs192361639||rs4000713||rs4719841||rs4722551||rs6461902||rs73081656||rs7786527||rs7789194	TRUE	upstream_gene_variant	MODIFIER	CTD-2227E11.1	ENSG00000270933	6.083	0.979083	25991826	rs4722551	upstream_gene_variant	MODIFIER	ENSG00000270933	CTD-2227E11.1	13.13	NFE2L3 (199537) - ENSG00000050344	NFE2L3 (199537) - ENSG00000050344
7_10	25396612	26697239	FALSE	7	25992323	25952703	rs10642257	chr7:25992323_A_AAGGCC	L_VLDL_L	A	AAGGCC	0.16	0.0066	0.839	0.8955	0.0314	0.0027	30.6	+++	0	0.75	2	0.1628	Total Lipids in Large VLDL	mmol/L	Lipoprotein subclasses	Large VLDL (average diameter 53.6 nm)	Composite	23496	23796	-0.0436729	0.0273675	0.9565	-0.015839	0.0210675	0.344708	-0.0315487	0.00273397	30.0788	rs10236909||rs10642257||rs11376983||rs192361639||rs4000713||rs4719841||rs4722551||rs6461902||rs73081656||rs7786527||rs7789194	TRUE	upstream_gene_variant	MODIFIER	CTD-2227E11.1	ENSG00000270933	6.083	0.979083	25991826	rs4722551	upstream_gene_variant	MODIFIER	ENSG00000270933	CTD-2227E11.1	13.13	NFE2L3 (199537) - ENSG00000050344	NFE2L3 (199537) - ENSG00000050344
7_10	25396612	26697239	FALSE	7	25992323	25952703	rs10642257	chr7:25992323_A_AAGGCC	L_VLDL_PL	A	AAGGCC	0.16	0.0066	0.839	0.8955	0.0307	0.0027	29.47	+++	0	0.644	2	0.1399	Phospholipids in Large VLDL	mmol/L	Lipoprotein subclasses	Large VLDL (average diameter 53.6 nm)	Non-derived	23497	23797	-0.0372246	0.0272395	0.765073	-0.0146253	0.0210457	0.312381	-0.0308672	0.00272101	29.1	rs10236909||rs10642257||rs11376983||rs192361639||rs4000713||rs4719841||rs4722551||rs6461902||rs73081656||rs7786527||rs7789194	TRUE	upstream_gene_variant	MODIFIER	CTD-2227E11.1	ENSG00000270933	6.083	0.979083	25991826	rs4722551	upstream_gene_variant	MODIFIER	ENSG00000270933	CTD-2227E11.1	13.13	NFE2L3 (199537) - ENSG00000050344	NFE2L3 (199537) - ENSG00000050344
7_10	25396612	26697239	FALSE	7	25992323	25952703	rs10642257	chr7:25992323_A_AAGGCC	MUFA	A	AAGGCC	0.16	0.0066	0.839	0.8955	0.0278	0.0028	23.32	+++	0	0.323	2	0.0702	Monounsaturated Fatty Acids	mmol/L	Fatty acids		Non-derived	23447	23747	-0.037749	0.0279745	0.751523	-0.0183061	0.0214577	0.404956	-0.0278956	0.00278861	22.832	rs10236909||rs10642257||rs11376983||rs192361639||rs4000713||rs4719841||rs4722551||rs6461902||rs73081656||rs7786527||rs7789194	TRUE	upstream_gene_variant	MODIFIER	CTD-2227E11.1	ENSG00000270933	6.083	0.979083	25991826	rs4722551	upstream_gene_variant	MODIFIER	ENSG00000270933	CTD-2227E11.1	13.13	NFE2L3 (199537) - ENSG00000050344	NFE2L3 (199537) - ENSG00000050344
7_10	25396612	26697239	FALSE	7	25992323	25952703	rs10642257	chr7:25992323_A_AAGGCC	M_HDL_FC_pct	A	AAGGCC	0.1601	0.006	0.839	0.8955	-0.0177	0.0024	13.23	-+-	0	1.121	2	0.2433	Free Cholesterol to Total Lipids in Medium HDL percentage	%	Relative lipoprotein lipid concentrations	Medium HDL ratios	Percentage	23642	23942	0.0310084	0.0264931	0.616495	-0.000395442	0.0195021	0.00708327	0.0179103	0.00239041	13.1704	rs10236909||rs10642257||rs11376983||rs192361639||rs4000713||rs4719841||rs4722551||rs6461902||rs73081656||rs7786527||rs7789194	TRUE	upstream_gene_variant	MODIFIER	CTD-2227E11.1	ENSG00000270933	6.083	0.979083	25991826	rs4722551	upstream_gene_variant	MODIFIER	ENSG00000270933	CTD-2227E11.1	13.13	NFE2L3 (199537) - ENSG00000050344	NFE2L3 (199537) - ENSG00000050344
7_10	25396612	26697239	FALSE	7	25992323	25952703	rs10642257	chr7:25992323_A_AAGGCC	M_HDL_PL_pct	A	AAGGCC	0.1601	0.0063	0.839	0.8955	0.0371	0.0026	46.67	+++	0	1.213	2	0.2634	Phospholipids to Total Lipids in Medium HDL percentage	%	Relative lipoprotein lipid concentrations	Medium HDL ratios	Percentage	23639	23939	-0.0176697	0.0274857	0.283739	-0.0199159	0.0208156	0.470212	-0.0375636	0.00259818	46.6491	rs10236909||rs10642257||rs11376983||rs192361639||rs4000713||rs4719841||rs4722551||rs6461902||rs73081656||rs7786527||rs7789194	TRUE	upstream_gene_variant	MODIFIER	CTD-2227E11.1	ENSG00000270933	6.083	0.979083	25991826	rs4722551	upstream_gene_variant	MODIFIER	ENSG00000270933	CTD-2227E11.1	13.13	NFE2L3 (199537) - ENSG00000050344	NFE2L3 (199537) - ENSG00000050344
7_10	25396612	26697239	FALSE	7	25992323	25952703	rs10642257	chr7:25992323_A_AAGGCC	M_LDL_CE_pct	A	AAGGCC	0.16	0.0066	0.839	0.8955	0.0365	0.0028	38.54	+++	0	1.157	2	0.2512	Cholesteryl Esters to Total Lipids in Medium LDL percentage	%	Relative lipoprotein lipid concentrations	Medium LDL ratios	Percentage	23621	23921	-0.0483912	0.0279127	1.08104	-0.0153339	0.0214857	0.322916	-0.0366991	0.00281889	38.0203	rs10236909||rs10642257||rs11376983||rs192361639||rs4000713||rs4719841||rs4722551||rs6461902||rs73081656||rs7786527||rs7789194	TRUE	upstream_gene_variant	MODIFIER	CTD-2227E11.1	ENSG00000270933	6.083	0.979083	25991826	rs4722551	upstream_gene_variant	MODIFIER	ENSG00000270933	CTD-2227E11.1	13.13	NFE2L3 (199537) - ENSG00000050344	NFE2L3 (199537) - ENSG00000050344
7_10	25396612	26697239	FALSE	7	25992323	25952703	rs10642257	chr7:25992323_A_AAGGCC	M_LDL_PL_pct	A	AAGGCC	0.16	0.0066	0.839	0.8955	-0.034	0.0028	33.56	-+-	26.6	2.726	2	0.5919	Phospholipids to Total Lipids in Medium LDL percentage	%	Relative lipoprotein lipid concentrations	Medium LDL ratios	Percentage	23619	23919	0.0282557	0.0281346	0.501371	-0.00116865	0.0217111	0.0190551	0.0346954	0.00282529	33.9373	rs10236909||rs10642257||rs11376983||rs192361639||rs4000713||rs4719841||rs4722551||rs6461902||rs73081656||rs7786527||rs7789194	TRUE	upstream_gene_variant	MODIFIER	CTD-2227E11.1	ENSG00000270933	6.083	0.979083	25991826	rs4722551	upstream_gene_variant	MODIFIER	ENSG00000270933	CTD-2227E11.1	13.13	NFE2L3 (199537) - ENSG00000050344	NFE2L3 (199537) - ENSG00000050344
7_10	25396612	26697239	FALSE	7	25992323	25952703	rs10642257	chr7:25992323_A_AAGGCC	Omega_6_pct	A	AAGGCC	0.16	0.0064	0.839	0.8955	-0.0338	0.0026	36.5	--+	8	2.175	2	0.4723	Omega-6 Fatty Acids to Total Fatty Acids percentage	%	Fatty acids	Fatty acid ratios	Percentage	23452	23752	-0.000519598	0.0274784	0.00660194	0.0176918	0.0212354	0.39279	0.0343364	0.00268119	36.821	rs10236909||rs10642257||rs11376983||rs192361639||rs4000713||rs4719841||rs4722551||rs6461902||rs73081656||rs7786527||rs7789194	TRUE	upstream_gene_variant	MODIFIER	CTD-2227E11.1	ENSG00000270933	6.083	0.979083	25991826	rs4722551	upstream_gene_variant	MODIFIER	ENSG00000270933	CTD-2227E11.1	13.13	NFE2L3 (199537) - ENSG00000050344	NFE2L3 (199537) - ENSG00000050344
7_10	25396612	26697239	FALSE	7	25992323	25952703	rs10642257	chr7:25992323_A_AAGGCC	S_HDL_TG_pct	A	AAGGCC	0.1601	0.0063	0.839	0.8955	0.0318	0.0026	35.02	+++	7.6	2.165	2	0.4701	Triglycerides to Total Lipids in Small HDL percentage	%	Relative lipoprotein lipid concentrations	Small HDL ratios	Percentage	23648	23948	-0.0230186	0.0271383	0.401944	-0.00255821	0.0206246	0.0451372	-0.0323784	0.00258247	35.3336	rs10236909||rs10642257||rs11376983||rs192361639||rs4000713||rs4719841||rs4722551||rs6461902||rs73081656||rs7786527||rs7789194	TRUE	upstream_gene_variant	MODIFIER	CTD-2227E11.1	ENSG00000270933	6.083	0.979083	25991826	rs4722551	upstream_gene_variant	MODIFIER	ENSG00000270933	CTD-2227E11.1	13.13	NFE2L3 (199537) - ENSG00000050344	NFE2L3 (199537) - ENSG00000050344
7_10	25396612	26697239	FALSE	7	25992323	25952703	rs10642257	chr7:25992323_A_AAGGCC	TG_by_PG	A	AAGGCC	0.1601	0.0063	0.839	0.8955	0.0341	0.0025	40.59	+++	26.3	2.712	2	0.5889	Triglycerides to Phosphoglycerides ratio	ratio	Other lipids		Ratio	23435	23735	-0.0349503	0.0266985	0.720084	-0.00073494	0.0204066	0.0126598	-0.0345983	0.00256288	40.8045	rs10236909||rs10642257||rs11376983||rs192361639||rs4000713||rs4719841||rs4722551||rs6461902||rs73081656||rs7786527||rs7789194	TRUE	upstream_gene_variant	MODIFIER	CTD-2227E11.1	ENSG00000270933	6.083	0.979083	25991826	rs4722551	upstream_gene_variant	MODIFIER	ENSG00000270933	CTD-2227E11.1	13.13	NFE2L3 (199537) - ENSG00000050344	NFE2L3 (199537) - ENSG00000050344
7_10	25396612	26697239	FALSE	7	25992323	25952703	rs10642257	chr7:25992323_A_AAGGCC	VLDL_L	A	AAGGCC	0.16	0.0066	0.839	0.8955	0.0265	0.0028	21.12	+++	0	0.405	2	0.088	Total Lipids in VLDL	mmol/L	Total lipids		Composite	23424	23724	-0.0355843	0.0276351	0.703624	-0.0149362	0.0212419	0.316986	-0.0265834	0.0027944	20.7326	rs10236909||rs10642257||rs11376983||rs192361639||rs4000713||rs4719841||rs4722551||rs6461902||rs73081656||rs7786527||rs7789194	TRUE	upstream_gene_variant	MODIFIER	CTD-2227E11.1	ENSG00000270933	6.083	0.979083	25991826	rs4722551	upstream_gene_variant	MODIFIER	ENSG00000270933	CTD-2227E11.1	13.13	NFE2L3 (199537) - ENSG00000050344	NFE2L3 (199537) - ENSG00000050344
7_10	25396612	26697239	FALSE	7	25992323	25952703	rs10642257	chr7:25992323_A_AAGGCC	VLDL_PL	A	AAGGCC	0.1599	0.0067	0.839	0.8955	0.0202	0.0028	12.34	+++	0	0.151	2	0.03287	Phospholipids in VLDL	mmol/L	Phospholipids		Composite	23412	23712	-0.026191	0.0276936	0.463088	-0.0133126	0.0212811	0.274411	-0.0202165	0.00282368	12.0921	rs10236909||rs10642257||rs11376983||rs192361639||rs4000713||rs4719841||rs4722551||rs6461902||rs73081656||rs7786527||rs7789194	TRUE	upstream_gene_variant	MODIFIER	CTD-2227E11.1	ENSG00000270933	6.083	0.979083	25991826	rs4722551	upstream_gene_variant	MODIFIER	ENSG00000270933	CTD-2227E11.1	13.13	NFE2L3 (199537) - ENSG00000050344	NFE2L3 (199537) - ENSG00000050344
7_10	25396612	26697239	FALSE	7	25992323	25952703	rs10642257	chr7:25992323_A_AAGGCC	VLDL_size	A	AAGGCC	0.1601	0.0063	0.839	0.8955	0.0367	0.0025	46.83	+++	0	1.599	2	0.3472	Average Diameter for VLDL Particles	nm	Lipoprotein particle sizes		Non-derived	23431	23731	-0.0662236	0.0268722	1.8625	-0.0238589	0.020551	0.609668	-0.036607	0.0025627	45.5634	rs10236909||rs10642257||rs11376983||rs192361639||rs4000713||rs4719841||rs4722551||rs6461902||rs73081656||rs7786527||rs7789194	TRUE	upstream_gene_variant	MODIFIER	CTD-2227E11.1	ENSG00000270933	6.083	0.979083	25991826	rs4722551	upstream_gene_variant	MODIFIER	ENSG00000270933	CTD-2227E11.1	13.13	NFE2L3 (199537) - ENSG00000050344	NFE2L3 (199537) - ENSG00000050344
7_10	25396612	26697239	FALSE	7	25992323	25952703	rs10642257	chr7:25992323_A_AAGGCC	XL_VLDL_C	A	AAGGCC	0.16	0.0067	0.839	0.8955	0.0252	0.0027	19.36	+++	0	0.32	2	0.06953	Cholesterol in Very Large VLDL	mmol/L	Lipoprotein subclasses	Very large VLDL (average diameter 64 nm)	Composite	23491	23791	-0.0332669	0.0274876	0.645541	-0.015008	0.0211326	0.320945	-0.0253066	0.0027844	18.9989	rs10236909||rs10642257||rs11376983||rs192361639||rs4000713||rs4719841||rs4722551||rs6461902||rs73081656||rs7786527||rs7789194	TRUE	upstream_gene_variant	MODIFIER	CTD-2227E11.1	ENSG00000270933	6.083	0.979083	25991826	rs4722551	upstream_gene_variant	MODIFIER	ENSG00000270933	CTD-2227E11.1	13.13	NFE2L3 (199537) - ENSG00000050344	NFE2L3 (199537) - ENSG00000050344
7_10	25396612	26697239	FALSE	7	25992323	25952703	rs10642257	chr7:25992323_A_AAGGCC	XL_VLDL_CE	A	AAGGCC	0.1599	0.0067	0.839	0.8955	0.0193	0.0028	11.49	+++	0	0.179	2	0.03884	Cholesteryl Esters in Very Large VLDL	mmol/L	Lipoprotein subclasses	Very large VLDL (average diameter 64 nm)	Non-derived	23492	23792	-0.0296888	0.0275231	0.551714	-0.0152549	0.0211646	0.326935	-0.0192948	0.00281332	11.1571	rs10236909||rs10642257||rs11376983||rs192361639||rs4000713||rs4719841||rs4722551||rs6461902||rs73081656||rs7786527||rs7789194	TRUE	upstream_gene_variant	MODIFIER	CTD-2227E11.1	ENSG00000270933	6.083	0.979083	25991826	rs4722551	upstream_gene_variant	MODIFIER	ENSG00000270933	CTD-2227E11.1	13.13	NFE2L3 (199537) - ENSG00000050344	NFE2L3 (199537) - ENSG00000050344
7_10	25396612	26697239	FALSE	7	25992323	25952703	rs10642257	chr7:25992323_A_AAGGCC	XL_VLDL_FC	A	AAGGCC	0.16	0.0066	0.839	0.8955	0.0308	0.0027	29.12	+++	0	0.391	2	0.08484	Free Cholesterol in Very Large VLDL	mmol/L	Lipoprotein subclasses	Very large VLDL (average diameter 64 nm)	Non-derived	23493	23793	-0.0371262	0.0274684	0.753243	-0.0185805	0.0211038	0.421791	-0.0309354	0.00274984	28.6349	rs10236909||rs10642257||rs11376983||rs192361639||rs4000713||rs4719841||rs4722551||rs6461902||rs73081656||rs7786527||rs7789194	TRUE	upstream_gene_variant	MODIFIER	CTD-2227E11.1	ENSG00000270933	6.083	0.979083	25991826	rs4722551	upstream_gene_variant	MODIFIER	ENSG00000270933	CTD-2227E11.1	13.13	NFE2L3 (199537) - ENSG00000050344	NFE2L3 (199537) - ENSG00000050344
7_10	25396612	26697239	FALSE	7	25992323	25952703	rs10642257	chr7:25992323_A_AAGGCC	XL_VLDL_L	A	AAGGCC	0.16	0.0065	0.839	0.8955	0.0343	0.0027	36.88	+++	0	0.656	2	0.1424	Total Lipids in Very Large VLDL	mmol/L	Lipoprotein subclasses	Very large VLDL (average diameter 64 nm)	Composite	23489	23789	-0.0464428	0.0273696	1.04711	-0.0200764	0.0210617	0.467908	-0.0344542	0.00271403	36.1996	rs10236909||rs10642257||rs11376983||rs192361639||rs4000713||rs4719841||rs4722551||rs6461902||rs73081656||rs7786527||rs7789194	TRUE	upstream_gene_variant	MODIFIER	CTD-2227E11.1	ENSG00000270933	6.083	0.979083	25991826	rs4722551	upstream_gene_variant	MODIFIER	ENSG00000270933	CTD-2227E11.1	13.13	NFE2L3 (199537) - ENSG00000050344	NFE2L3 (199537) - ENSG00000050344
7_10	25396612	26697239	FALSE	7	25992323	25952703	rs10642257	chr7:25992323_A_AAGGCC	XL_VLDL_P	A	AAGGCC	0.16	0.0065	0.839	0.8955	0.0338	0.0027	35.92	+++	0	0.45	2	0.0978	Concentration of Very Large VLDL Particles	mmol/L	Lipoprotein subclasses	Very large VLDL (average diameter 64 nm)	Non-derived	23488	23788	-0.0381791	0.0273208	0.789729	-0.0201458	0.0210728	0.469713	-0.0339891	0.00270879	35.3881	rs10236909||rs10642257||rs11376983||rs192361639||rs4000713||rs4719841||rs4722551||rs6461902||rs73081656||rs7786527||rs7789194	TRUE	upstream_gene_variant	MODIFIER	CTD-2227E11.1	ENSG00000270933	6.083	0.979083	25991826	rs4722551	upstream_gene_variant	MODIFIER	ENSG00000270933	CTD-2227E11.1	13.13	NFE2L3 (199537) - ENSG00000050344	NFE2L3 (199537) - ENSG00000050344
7_10	25396612	26697239	FALSE	7	25992323	25952703	rs10642257	chr7:25992323_A_AAGGCC	XL_VLDL_PL	A	AAGGCC	0.16	0.0066	0.839	0.8955	0.0323	0.0027	32.24	+++	0	0.399	2	0.08655	Phospholipids in Very Large VLDL	mmol/L	Lipoprotein subclasses	Very large VLDL (average diameter 64 nm)	Non-derived	23490	23790	-0.0395442	0.0273778	0.827896	-0.0202393	0.0210694	0.472688	-0.0323901	0.00273303	31.6742	rs10236909||rs10642257||rs11376983||rs192361639||rs4000713||rs4719841||rs4722551||rs6461902||rs73081656||rs7786527||rs7789194	TRUE	upstream_gene_variant	MODIFIER	CTD-2227E11.1	ENSG00000270933	6.083	0.979083	25991826	rs4722551	upstream_gene_variant	MODIFIER	ENSG00000270933	CTD-2227E11.1	13.13	NFE2L3 (199537) - ENSG00000050344	NFE2L3 (199537) - ENSG00000050344
7_10	25396612	26697239	FALSE	7	25992323	25952703	rs10642257	chr7:25992323_A_AAGGCC	XXL_VLDL_C	A	AAGGCC	0.16	0.0065	0.839	0.8955	0.0391	0.0027	47.55	+++	0	0.465	2	0.1009	Cholesterol in Chylomicrons and Extremely Large VLDL	mmol/L	Lipoprotein subclasses	Chylomicrons and extremely large VLDL (particle diameters from 75 nm upwards)	Composite	23484	23784	-0.0377609	0.0276401	0.764758	-0.0248353	0.0211756	0.618225	-0.039352	0.00271322	46.941	rs10236909||rs10642257||rs11376983||rs192361639||rs4000713||rs4719841||rs4722551||rs6461902||rs73081656||rs7786527||rs7789194	TRUE	upstream_gene_variant	MODIFIER	CTD-2227E11.1	ENSG00000270933	6.083	0.979083	25991826	rs4722551	upstream_gene_variant	MODIFIER	ENSG00000270933	CTD-2227E11.1	13.13	NFE2L3 (199537) - ENSG00000050344	NFE2L3 (199537) - ENSG00000050344
7_10	25396612	26697239	FALSE	7	25992323	25952703	rs10642257	chr7:25992323_A_AAGGCC	XXL_VLDL_CE	A	AAGGCC	0.16	0.0065	0.839	0.8955	0.0364	0.0027	41.07	+++	0	0.551	2	0.1196	Cholesteryl Esters in Chylomicrons and Extremely Large VLDL	mmol/L	Lipoprotein subclasses	Chylomicrons and extremely large VLDL (particle diameters from 75 nm upwards)	Non-derived	23485	23785	-0.0357383	0.027587	0.709616	-0.0208683	0.0211565	0.489528	-0.03669	0.00272439	40.6129	rs10236909||rs10642257||rs11376983||rs192361639||rs4000713||rs4719841||rs4722551||rs6461902||rs73081656||rs7786527||rs7789194	TRUE	upstream_gene_variant	MODIFIER	CTD-2227E11.1	ENSG00000270933	6.083	0.979083	25991826	rs4722551	upstream_gene_variant	MODIFIER	ENSG00000270933	CTD-2227E11.1	13.13	NFE2L3 (199537) - ENSG00000050344	NFE2L3 (199537) - ENSG00000050344
7_10	25396612	26697239	FALSE	7	25992323	25952703	rs10642257	chr7:25992323_A_AAGGCC	XXL_VLDL_FC	A	AAGGCC	0.16	0.0064	0.839	0.8955	0.042	0.0027	54.99	+++	0	0.38	2	0.08258	Free Cholesterol in Chylomicrons and Extremely Large VLDL	mmol/L	Lipoprotein subclasses	Chylomicrons and extremely large VLDL (particle diameters from 75 nm upwards)	Non-derived	23486	23786	-0.0458095	0.0277031	1.00784	-0.0292835	0.0212113	0.77621	-0.0421272	0.00270229	54.066	rs10236909||rs10642257||rs11376983||rs192361639||rs4000713||rs4719841||rs4722551||rs6461902||rs73081656||rs7786527||rs7789194	TRUE	upstream_gene_variant	MODIFIER	CTD-2227E11.1	ENSG00000270933	6.083	0.979083	25991826	rs4722551	upstream_gene_variant	MODIFIER	ENSG00000270933	CTD-2227E11.1	13.13	NFE2L3 (199537) - ENSG00000050344	NFE2L3 (199537) - ENSG00000050344
7_10	25396612	26697239	FALSE	7	25992323	25952703	rs10642257	chr7:25992323_A_AAGGCC	XXL_VLDL_L	A	AAGGCC	0.16	0.0065	0.839	0.8955	0.0412	0.0027	52.54	+++	0	0.315	2	0.06844	Total Lipids in Chylomicrons and Extremely Large VLDL	mmol/L	Lipoprotein subclasses	Chylomicrons and extremely large VLDL (particle diameters from 75 nm upwards)	Composite	23482	23782	-0.0507891	0.0277791	1.17069	-0.0318347	0.0211768	0.876915	-0.0412582	0.00271613	51.3857	rs10236909||rs10642257||rs11376983||rs192361639||rs4000713||rs4719841||rs4722551||rs6461902||rs73081656||rs7786527||rs7789194	TRUE	upstream_gene_variant	MODIFIER	CTD-2227E11.1	ENSG00000270933	6.083	0.979083	25991826	rs4722551	upstream_gene_variant	MODIFIER	ENSG00000270933	CTD-2227E11.1	13.13	NFE2L3 (199537) - ENSG00000050344	NFE2L3 (199537) - ENSG00000050344
7_10	25396612	26697239	FALSE	7	25992323	25952703	rs10642257	chr7:25992323_A_AAGGCC	XXL_VLDL_P	A	AAGGCC	0.16	0.0064	0.839	0.8955	0.0406	0.0027	51.54	+++	0	0.381	2	0.0827	Concentration of Chylomicrons and Extremely Large VLDL Particles	mmol/L	Lipoprotein subclasses	Chylomicrons and extremely large VLDL (particle diameters from 75 nm upwards)	Non-derived	23481	23781	-0.0473556	0.0276545	1.06137	-0.0286512	0.0211933	0.753483	-0.0407577	0.00270474	50.5865	rs10236909||rs10642257||rs11376983||rs192361639||rs4000713||rs4719841||rs4722551||rs6461902||rs73081656||rs7786527||rs7789194	TRUE	upstream_gene_variant	MODIFIER	CTD-2227E11.1	ENSG00000270933	6.083	0.979083	25991826	rs4722551	upstream_gene_variant	MODIFIER	ENSG00000270933	CTD-2227E11.1	13.13	NFE2L3 (199537) - ENSG00000050344	NFE2L3 (199537) - ENSG00000050344
7_10	25396612	26697239	FALSE	7	25992323	25952703	rs10642257	chr7:25992323_A_AAGGCC	XXL_VLDL_PL	A	AAGGCC	0.16	0.0064	0.839	0.8955	0.0419	0.0027	55.35	+++	0	0.329	2	0.07143	Phospholipids in Chylomicrons and Extremely Large VLDL	mmol/L	Lipoprotein subclasses	Chylomicrons and extremely large VLDL (particle diameters from 75 nm upwards)	Non-derived	23483	23783	-0.045485	0.02757	1.00443	-0.0301789	0.0211684	0.812573	-0.0421044	0.00269283	54.3812	rs10236909||rs10642257||rs11376983||rs192361639||rs4000713||rs4719841||rs4722551||rs6461902||rs73081656||rs7786527||rs7789194	TRUE	upstream_gene_variant	MODIFIER	CTD-2227E11.1	ENSG00000270933	6.083	0.979083	25991826	rs4722551	upstream_gene_variant	MODIFIER	ENSG00000270933	CTD-2227E11.1	13.13	NFE2L3 (199537) - ENSG00000050344	NFE2L3 (199537) - ENSG00000050344
7_10	25396612	26697239	FALSE	7	25992323	25952703	rs10642257	chr7:25992323_A_AAGGCC	XXL_VLDL_TG	A	AAGGCC	0.16	0.0065	0.839	0.8955	0.0409	0.0027	51.32	+++	0	0.737	2	0.1601	Triglycerides in Chylomicrons and Extremely Large VLDL	mmol/L	Lipoprotein subclasses	Chylomicrons and extremely large VLDL (particle diameters from 75 nm upwards)	Non-derived	23487	23787	-0.0631022	0.0278155	1.63278	-0.0342712	0.0211695	0.976871	-0.0407716	0.00272777	49.787	rs10236909||rs10642257||rs11376983||rs192361639||rs4000713||rs4719841||rs4722551||rs6461902||rs73081656||rs7786527||rs7789194	TRUE	upstream_gene_variant	MODIFIER	CTD-2227E11.1	ENSG00000270933	6.083	0.979083	25991826	rs4722551	upstream_gene_variant	MODIFIER	ENSG00000270933	CTD-2227E11.1	13.13	NFE2L3 (199537) - ENSG00000050344	NFE2L3 (199537) - ENSG00000050344
7_10	25396612	26697239	FALSE	7	25994881	25955261	rs67494041	chr7:25994881_A_G	S_HDL_L	G	A	0.2989	0.017	0.0418	0.301	-0.0187	0.0022	16.39	---	0	0.954	2	0.2071	Total Lipids in Small HDL	mmol/L	Lipoprotein subclasses	Small HDL (average diameter 8.7 nm)	Composite	23573	23873	-0.061557	0.044071	0.789192	-0.0174788	0.017805	0.486436	-0.0185671	0.00223858	15.9612	rs10236909||rs10238703||rs10245353||rs1055144||rs10642257||rs11376983||rs12666961||rs12700667||rs1451383||rs2122823||rs28537499||rs28612846||rs35274205||rs3902751||rs4000713||rs4141278||rs4142754||rs41469349||rs4389834||rs4574742||rs4719841||rs4722530||rs4722551||rs56001710||rs57246313||rs6461902||rs6958350||rs6961848||rs6970673||rs73081656||rs7786102||rs7789194||rs7798431||rs896312||rs979165	TRUE	intergenic_variant	MODIFIER	-	-	2.225	0.889328	25988899	rs13226851	non_coding_transcript_exon_variant	MODIFIER	ENSG00000270933	CTD-2227E11.1	1.854	NFE2L3 (196979) - ENSG00000050344	NFE2L3 (196979) - ENSG00000050344
7_10	25396612	26697239	FALSE	7	25995259	25955639	7:25995259_TA_T	chr7:25995259_T_TA	L_HDL_CE_pct	TA	T	0.292	0.021	0.2341	0.4324	-0.0292	0.0021	44.09	---	46.4	3.733	2	0.8106	Cholesteryl Esters to Total Lipids in Large HDL percentage	%	Relative lipoprotein lipid concentrations	Large HDL ratios	Percentage	23636	23936	-0.00142876	0.0205325	0.0247871	-0.00966991	0.0145964	0.294427	-0.0299108	0.00211189	44.8094	rs10236909||rs10261878||rs11376983||rs192361639||rs2122823||rs2391170||rs28537499||rs28612846||rs35274205||rs4000713||rs4389834||rs4574742||rs4719841||rs4722551||rs55855704||rs56001710||rs57123992||rs60575314||rs62446306||rs67978834||rs6965388||rs6966574||rs6970673||rs73081656||rs73683179||rs7780562||rs7786102||rs7786527||rs7789194	TRUE	intergenic_variant	MODIFIER	-	-	13.84	0.878796	25988639	rs34311478	non_coding_transcript_exon_variant	MODIFIER	ENSG00000270933	CTD-2227E11.1	1.839	NFE2L3 (196601) - ENSG00000050344	NFE2L3 (196601) - ENSG00000050344
7_10	25396612	26697239	FALSE	7	25995259	25955639	7:25995259_TA_T	chr7:25995259_T_TA	L_HDL_C_pct	TA	T	0.292	0.0208	0.2341	0.4324	-0.029	0.002	45	--+	50.9	4.073	2	0.8845	Cholesterol to Total Lipids in Large HDL percentage	%	Relative lipoprotein lipid concentrations	Large HDL ratios	Percentage	23635	23935	0.00193037	0.0204039	0.0340337	-0.0103568	0.0144215	0.325444	-0.0296692	0.00207221	45.7702	rs10236909||rs10261878||rs11376983||rs192361639||rs2122823||rs2391170||rs28537499||rs28612846||rs35274205||rs4000713||rs4389834||rs4574742||rs4719841||rs4722551||rs55855704||rs56001710||rs57123992||rs60575314||rs62446306||rs67978834||rs6965388||rs6966574||rs6970673||rs73081656||rs73683179||rs7780562||rs7786102||rs7786527||rs7789194	TRUE	intergenic_variant	MODIFIER	-	-	13.84	0.878796	25988639	rs34311478	non_coding_transcript_exon_variant	MODIFIER	ENSG00000270933	CTD-2227E11.1	1.839	NFE2L3 (196601) - ENSG00000050344	NFE2L3 (196601) - ENSG00000050344
7_10	25396612	26697239	FALSE	7	25995259	25955639	7:25995259_TA_T	chr7:25995259_T_TA	L_HDL_TG_pct	TA	T	0.292	0.0209	0.2341	0.4324	0.0259	0.002	36.01	+-+	70.6	6.808	2	1.478	Triglycerides to Total Lipids in Large HDL percentage	%	Relative lipoprotein lipid concentrations	Large HDL ratios	Percentage	23638	23938	0.00552796	0.0202463	0.105227	-0.0080974	0.0143454	0.242269	0.0267792	0.00207393	37.4159	rs10236909||rs10261878||rs11376983||rs192361639||rs2122823||rs2391170||rs28537499||rs28612846||rs35274205||rs4000713||rs4389834||rs4574742||rs4719841||rs4722551||rs55855704||rs56001710||rs57123992||rs60575314||rs62446306||rs67978834||rs6965388||rs6966574||rs6970673||rs73081656||rs73683179||rs7780562||rs7786102||rs7786527||rs7789194	TRUE	intergenic_variant	MODIFIER	-	-	13.84	0.878796	25988639	rs34311478	non_coding_transcript_exon_variant	MODIFIER	ENSG00000270933	CTD-2227E11.1	1.839	NFE2L3 (196601) - ENSG00000050344	NFE2L3 (196601) - ENSG00000050344
7_10	25396612	26697239	FALSE	7	25997536	25957916	rs4719841	chr7:25997536_A_G	Citrate	A	G	0.4058	0.0265	0.4582	0.7703	-0.0208	0.002	24.3	--+	8.3	2.181	2	0.4736	Citrate	mmol/L	Glycolysis related metabolites		Non-derived	23473	23773	-0.00831073	0.0198294	0.17061	0.0214829	0.0140486	0.898879	0.021114	0.00204649	24.2296	rs10236909||rs10642257||rs11376983||rs12700691||rs2122823||rs28537499||rs28612846||rs34115226||rs35274205||rs4000713||rs4389834||rs4574742||rs4719841||rs4722551||rs56001710||rs6461902||rs6948960||rs6970673||rs73081656||rs7780562||rs7786102||rs7786527||rs7789194	TRUE														NFE2L3 (194324) - ENSG00000050344	NFE2L3 (194324) - ENSG00000050344
7_10	25396612	26697239	FALSE	7	25997536	25957916	rs4719841	chr7:25997536_A_G	L_VLDL_TG_pct	A	G	0.4057	0.0264	0.4582	0.7703	-0.0151	0.0021	12.74	---	0	0.721	2	0.1565	Triglycerides to Total Lipids in Large VLDL percentage	%	Relative lipoprotein lipid concentrations	Large VLDL ratios	Percentage	23593	23893	0.0246641	0.0201413	0.65611	0.0251241	0.0144906	1.08118	0.0148285	0.00208821	11.9073	rs10236909||rs10642257||rs11376983||rs12700691||rs2122823||rs28537499||rs28612846||rs34115226||rs35274205||rs4000713||rs4389834||rs4574742||rs4719841||rs4722551||rs56001710||rs6461902||rs6948960||rs6970673||rs73081656||rs7780562||rs7786102||rs7786527||rs7789194	TRUE														NFE2L3 (194324) - ENSG00000050344	NFE2L3 (194324) - ENSG00000050344
7_10	25396612	26697239	FALSE	7	25997536	25957916	rs4719841	chr7:25997536_A_G	Tyr	A	G	0.4057	0.0264	0.4582	0.7703	-0.0218	0.0021	25.51	---	0	1.332	2	0.2892	Tyrosine	mmol/L	Amino acids	Aromatic amino acids	Non-derived	23469	23769	0.0114319	0.0202548	0.242242	0.00711089	0.0144839	0.205191	0.022224	0.00209017	25.6776	rs10236909||rs10642257||rs11376983||rs12700691||rs2122823||rs28537499||rs28612846||rs34115226||rs35274205||rs4000713||rs4389834||rs4574742||rs4719841||rs4722551||rs56001710||rs6461902||rs6948960||rs6970673||rs73081656||rs7780562||rs7786102||rs7786527||rs7789194	TRUE														NFE2L3 (194324) - ENSG00000050344	NFE2L3 (194324) - ENSG00000050344
7_10	25396612	26697239	FALSE	7	26153560	26113940	7:26153560_AG_A	chr7:26153560_A_AG	M_HDL_L	AG	A	0.2036	0.007	0.1476	0.2046	0.0151	0.0023	10.39	+++	0	0.049	2	0.01073	Total Lipids in Medium HDL	mmol/L	Lipoprotein subclasses	Medium HDL (average diameter 10.9 nm)	Composite	23566	23866	0.0184993	0.0202847	0.44156	0.0123642	0.018724	0.293251	0.0151311	0.00232503	10.118	rs2057763||rs35006008||rs876421||rs916964	FALSE	intergenic_variant	MODIFIER	-	-	0.143	0.911538	26135404	rs35257100	intergenic_variant	MODIFIER	-	-	0.138	NFE2L3 (38300) - ENSG00000050344	NFE2L3 (38300) - ENSG00000050344
7_10	25396612	26697239	FALSE	7	26153560	26113940	7:26153560_AG_A	chr7:26153560_A_AG	M_HDL_P	AG	A	0.2036	0.0069	0.1476	0.2046	0.0146	0.0023	9.93	+++	0	0.101	2	0.02186	Concentration of Medium HDL Particles	mmol/L	Lipoprotein subclasses	Medium HDL (average diameter 10.9 nm)	Non-derived	23565	23865	0.0205242	0.0202356	0.507997	0.0123581	0.0186077	0.295334	0.0145521	0.00229736	9.62263	rs2057763||rs35006008||rs876421||rs916964	FALSE	intergenic_variant	MODIFIER	-	-	0.143	0.911538	26135404	rs35257100	intergenic_variant	MODIFIER	-	-	0.138	NFE2L3 (38300) - ENSG00000050344	NFE2L3 (38300) - ENSG00000050344
7_10	25396612	26697239	FALSE	7	26153560	26113940	7:26153560_AG_A	chr7:26153560_A_AG	M_HDL_PL	AG	A	0.2036	0.007	0.1476	0.2046	0.0159	0.0023	11.12	+++	0	0.012	2	0.002507	Phospholipids in Medium HDL	mmol/L	Lipoprotein subclasses	Medium HDL (average diameter 10.9 nm)	Non-derived	23567	23867	0.0154816	0.0203168	0.350614	0.0138822	0.0188676	0.335479	0.015894	0.00234955	10.8743	rs2057763||rs35006008||rs876421||rs916964	FALSE	intergenic_variant	MODIFIER	-	-	0.143	0.911538	26135404	rs35257100	intergenic_variant	MODIFIER	-	-	0.138	NFE2L3 (38300) - ENSG00000050344	NFE2L3 (38300) - ENSG00000050344
7_10	25396612	26697239	FALSE	7	26397239	26357619	rs1534696	chr7:26397239_A_C	HDL_C	C	A	0.5418	0.0129	0.5397	0.6218	0.0148	0.0017	16.68	+++	61.1	5.14	2	1.116	HDL Cholesterol	mmol/L	Cholesterol		Composite	23406	23706	0.0134728	0.0163492	0.387322	0.0447121	0.0133319	3.09845	0.0142428	0.00176283	15.1869	rs10270359||rs12538243||rs1406754||rs1534696||rs201871983||rs2253569||rs2525757||rs2698715||rs2698720||rs2698721||rs2699805||rs2699812||rs2699813||rs35902756||rs3801887||rs4563785||rs4722593||rs6976271||rs73068448||rs75672713||rs7782538||rs976346	TRUE														SNX10 (16710) - ENSG00000086300	SNX10 (3562) - ENSG00000086300
7_10	25396612	26697239	FALSE	7	26397239	26357619	rs1534696	chr7:26397239_A_C	HDL_CE	C	A	0.5419	0.0129	0.5397	0.6218	0.0155	0.0017	18.12	+++	55.3	4.47	2	0.9707	Cholesteryl Esters in HDL	mmol/L	Cholesteryl esters		Composite	23418	23718	0.0121012	0.0163463	0.338075	0.0433406	0.0133405	2.93596	0.0150253	0.00177111	16.6606	rs10270359||rs12538243||rs1406754||rs1534696||rs201871983||rs2253569||rs2525757||rs2698715||rs2698720||rs2698721||rs2699805||rs2699812||rs2699813||rs35902756||rs3801887||rs4563785||rs4722593||rs6976271||rs73068448||rs75672713||rs7782538||rs976346	TRUE														SNX10 (16710) - ENSG00000086300	SNX10 (3562) - ENSG00000086300
7_10	25396612	26697239	FALSE	7	26397239	26357619	rs1534696	chr7:26397239_A_C	HDL_FC	C	A	0.5418	0.0128	0.5397	0.6218	0.0113	0.0017	10.22	+++	63.7	5.509	2	1.196	Free Cholesterol in HDL	mmol/L	Free cholesterol		Composite	23422	23722	0.0152118	0.0163741	0.452372	0.0422176	0.0133767	2.79611	0.0107198	0.00175061	9.03833	rs10270359||rs12538243||rs1406754||rs1534696||rs201871983||rs2253569||rs2525757||rs2698715||rs2698720||rs2698721||rs2699805||rs2699812||rs2699813||rs35902756||rs3801887||rs4563785||rs4722593||rs6976271||rs73068448||rs75672713||rs7782538||rs976346	TRUE														SNX10 (16710) - ENSG00000086300	SNX10 (3562) - ENSG00000086300
7_10	25396612	26697239	FALSE	7	26397239	26357619	rs1534696	chr7:26397239_A_C	HDL_size	C	A	0.5418	0.0126	0.5397	0.6218	0.0117	0.0017	11.1	+++	0	1.9	2	0.4125	Average Diameter for HDL Particles	nm	Lipoprotein particle sizes		Non-derived	23433	23733	0.0223855	0.0164106	0.76311	0.0275864	0.0133219	1.41587	0.0112978	0.00173268	10.1543	rs10270359||rs12538243||rs1406754||rs1534696||rs201871983||rs2253569||rs2525757||rs2698715||rs2698720||rs2698721||rs2699805||rs2699812||rs2699813||rs35902756||rs3801887||rs4563785||rs4722593||rs6976271||rs73068448||rs75672713||rs7782538||rs976346	TRUE														SNX10 (16710) - ENSG00000086300	SNX10 (3562) - ENSG00000086300
7_10	25396612	26697239	FALSE	7	26397239	26357619	rs1534696	chr7:26397239_A_C	L_HDL_C	C	A	0.5418	0.0126	0.5397	0.6218	0.0148	0.0017	17.44	+++	0	1.268	2	0.2754	Cholesterol in Large HDL	mmol/L	Lipoprotein subclasses	Large HDL (average diameter 12.1 nm)	Composite	23561	23861	0.018502	0.0163653	0.587978	0.0291339	0.0131933	1.56499	0.0144656	0.0017212	16.3665	rs10270359||rs12538243||rs1406754||rs1534696||rs201871983||rs2253569||rs2525757||rs2698715||rs2698720||rs2698721||rs2699805||rs2699812||rs2699813||rs35902756||rs3801887||rs4563785||rs4722593||rs6976271||rs73068448||rs75672713||rs7782538||rs976346	TRUE														SNX10 (16710) - ENSG00000086300	SNX10 (3562) - ENSG00000086300
7_10	25396612	26697239	FALSE	7	26397239	26357619	rs1534696	chr7:26397239_A_C	L_HDL_CE	C	A	0.5418	0.0127	0.5397	0.6218	0.0153	0.0017	18.53	+++	0	0.951	2	0.2064	Cholesteryl Esters in Large HDL	mmol/L	Lipoprotein subclasses	Large HDL (average diameter 12.1 nm)	Non-derived	23562	23862	0.0183019	0.016397	0.577824	0.0278391	0.0132487	1.44834	0.0150478	0.00172893	17.4924	rs10270359||rs12538243||rs1406754||rs1534696||rs201871983||rs2253569||rs2525757||rs2698715||rs2698720||rs2698721||rs2699805||rs2699812||rs2699813||rs35902756||rs3801887||rs4563785||rs4722593||rs6976271||rs73068448||rs75672713||rs7782538||rs976346	TRUE														SNX10 (16710) - ENSG00000086300	SNX10 (3562) - ENSG00000086300
7_10	25396612	26697239	FALSE	7	26397239	26357619	rs1534696	chr7:26397239_A_C	L_HDL_FC	C	A	0.5418	0.0126	0.5397	0.6218	0.0128	0.0017	13.45	+++	9	2.197	2	0.4771	Free Cholesterol in Large HDL	mmol/L	Lipoprotein subclasses	Large HDL (average diameter 12.1 nm)	Non-derived	23563	23863	0.0200189	0.0163479	0.656112	0.031341	0.0132414	1.74623	0.0124483	0.00171829	12.3627	rs10270359||rs12538243||rs1406754||rs1534696||rs201871983||rs2253569||rs2525757||rs2698715||rs2698720||rs2698721||rs2699805||rs2699812||rs2699813||rs35902756||rs3801887||rs4563785||rs4722593||rs6976271||rs73068448||rs75672713||rs7782538||rs976346	TRUE														SNX10 (16710) - ENSG00000086300	SNX10 (3562) - ENSG00000086300
7_10	25396612	26697239	FALSE	7	26397239	26357619	rs1534696	chr7:26397239_A_C	L_HDL_L	C	A	0.5418	0.0127	0.5397	0.6218	0.0131	0.0017	13.92	+++	21.1	2.535	2	0.5504	Total Lipids in Large HDL	mmol/L	Lipoprotein subclasses	Large HDL (average diameter 12.1 nm)	Composite	23559	23859	0.0173557	0.0163175	0.541365	0.0334239	0.013117	1.96538	0.012657	0.00171558	12.7929	rs10270359||rs12538243||rs1406754||rs1534696||rs201871983||rs2253569||rs2525757||rs2698715||rs2698720||rs2698721||rs2699805||rs2699812||rs2699813||rs35902756||rs3801887||rs4563785||rs4722593||rs6976271||rs73068448||rs75672713||rs7782538||rs976346	TRUE														SNX10 (16710) - ENSG00000086300	SNX10 (3562) - ENSG00000086300
7_10	25396612	26697239	FALSE	7	26397239	26357619	rs1534696	chr7:26397239_A_C	L_HDL_P	C	A	0.5417	0.0126	0.5397	0.6218	0.0133	0.0017	14.64	+++	0	1.841	2	0.3997	Concentration of Large HDL Particles	mmol/L	Lipoprotein subclasses	Large HDL (average diameter 12.1 nm)	Non-derived	23558	23858	0.0189886	0.0163715	0.608877	0.0303217	0.0131048	1.68446	0.0129881	0.00170664	13.5633	rs10270359||rs12538243||rs1406754||rs1534696||rs201871983||rs2253569||rs2525757||rs2698715||rs2698720||rs2698721||rs2699805||rs2699812||rs2699813||rs35902756||rs3801887||rs4563785||rs4722593||rs6976271||rs73068448||rs75672713||rs7782538||rs976346	TRUE														SNX10 (16710) - ENSG00000086300	SNX10 (3562) - ENSG00000086300
7_10	25396612	26697239	FALSE	7	26397239	26357619	rs1534696	chr7:26397239_A_C	L_HDL_PL	C	A	0.5418	0.0127	0.5397	0.6218	0.0121	0.0017	12	+++	49.1	3.928	2	0.853	Phospholipids in Large HDL	mmol/L	Lipoprotein subclasses	Large HDL (average diameter 12.1 nm)	Non-derived	23560	23860	0.0154378	0.0162315	0.466542	0.0376597	0.0130958	2.39457	0.0116237	0.00172117	10.8403	rs10270359||rs12538243||rs1406754||rs1534696||rs201871983||rs2253569||rs2525757||rs2698715||rs2698720||rs2698721||rs2699805||rs2699812||rs2699813||rs35902756||rs3801887||rs4563785||rs4722593||rs6976271||rs73068448||rs75672713||rs7782538||rs976346	TRUE														SNX10 (16710) - ENSG00000086300	SNX10 (3562) - ENSG00000086300
7_10	25396612	26697239	FALSE	7	26397239	26357619	rs1534696	chr7:26397239_A_C	M_HDL_C	C	A	0.542	0.0132	0.5397	0.6218	0.0123	0.0018	10.96	+++	71.1	6.921	2	1.503	Cholesterol in Medium HDL	mmol/L	Lipoprotein subclasses	Medium HDL (average diameter 10.9 nm)	Composite	23568	23868	0.00814685	0.0165246	0.206208	0.04762	0.0135791	3.34351	0.0117372	0.00184397	9.70988	rs10270359||rs12538243||rs1406754||rs1534696||rs201871983||rs2253569||rs2525757||rs2698715||rs2698720||rs2698721||rs2699805||rs2699812||rs2699813||rs35902756||rs3801887||rs4563785||rs4722593||rs6976271||rs73068448||rs75672713||rs7782538||rs976346	TRUE														SNX10 (16710) - ENSG00000086300	SNX10 (3562) - ENSG00000086300
7_10	25396612	26697239	FALSE	7	26397239	26357619	rs1534696	chr7:26397239_A_C	M_HDL_CE	C	A	0.542	0.0133	0.5397	0.6218	0.0128	0.0018	11.64	+++	68.7	6.383	2	1.386	Cholesteryl Esters in Medium HDL	mmol/L	Lipoprotein subclasses	Medium HDL (average diameter 10.9 nm)	Non-derived	23569	23869	0.00790669	0.0165592	0.198582	0.0467312	0.0136191	3.22134	0.0122493	0.00185553	10.3905	rs10270359||rs12538243||rs1406754||rs1534696||rs201871983||rs2253569||rs2525757||rs2698715||rs2698720||rs2698721||rs2699805||rs2699812||rs2699813||rs35902756||rs3801887||rs4563785||rs4722593||rs6976271||rs73068448||rs75672713||rs7782538||rs976346	TRUE														SNX10 (16710) - ENSG00000086300	SNX10 (3562) - ENSG00000086300
7_10	25396612	26697239	FALSE	7	26420092	26380472	rs1011390	chr7:26420092_C_T	IDL_CE_pct	C	T	0.3837	0.0378	0.3807	0.8783	-0.015	0.002	13.12	--+	0	1.566	2	0.3401	Cholesteryl Esters to Total Lipids in IDL percentage	%	Relative lipoprotein lipid concentrations	IDL ratios	Percentage	23611	23911	0.00651589	0.0263269	0.0944624	-0.0287123	0.0145116	1.32	-0.014851	0.00203022	12.5894	rs12538243||rs1406754||rs1534696||rs201871983||rs2253569||rs2525757||rs2698715||rs2698721||rs2699805||rs2699812||rs2699813||rs35902756||rs3801887||rs4563785||rs6976271||rs7782538	TRUE	upstream_gene_variant	MODIFIER	AC004540.4	ENSG00000225792	0.030	0.936867	26419872	rs11408065	upstream_gene_variant	MODIFIER	ENSG00000225792	AC004540.4	1.107	SNX10 (6143) - ENSG00000086300	SNX10 (10084) - ENSG00000086300
7_11	26939201	28539466	FALSE	7	27239201	27199582	rs34398255	chr7:27239201_G_T	Creatinine	G	T	0.0229	0.0013	0.0065	0.0258	-0.0374	0.0057	10.15	---	0	0.197	2	0.04286	Creatinine	mmol/L	Fluid balance		Non-derived	23478	23778	-0.0570181	0.0447752	0.692792	-0.0332079	0.0747347	0.182571	-0.0371229	0.00580605	9.79107	rs17472350||rs17501090||rs35042646||rs73073442	TRUE	missense_variant	MODERATE	HOXA13	ENSG00000106031	22.2	0.982158	27239550	rs35042646	synonymous_variant	LOW	ENSG00000106031	HOXA13	9.693	HOXA13 (524) - ENSG00000106031	HOXA13 (524) - ENSG00000106031
7_11	26939201	28539466	FALSE	7	27699175	27659556	rs42086	chr7:27699175_A_T	Gly	A	T	0.4652	0.0243	0.5324	0.8214	0.0141	0.0018	14.3	++-	0	1.602	2	0.3479	Glycine	mmol/L	Amino acids		Non-derived	23462	23762	0.00275434	0.0214466	0.0468154	-0.000641215	0.0138541	0.0163356	-0.0144684	0.00182533	14.6468	rs10214930||rs10239787||rs10244184||rs10486567||rs12531952||rs12539707||rs12673949||rs12700814||rs17607303||rs201865685||rs2391448||rs35135622||rs5883088||rs62454806||rs67152137||rs6956484||rs6968704||rs739704||rs757138||rs7790498||rs7808935||rs940526||rs9639564	FALSE	intron_variant	MODIFIER	HIBADH	ENSG00000106049	2.506	0.801225	27620644	rs6946075	intron_variant	MODIFIER	ENSG00000106049	HIBADH	7.288	HIBADH (3439) - ENSG00000106049	HIBADH (3301) - ENSG00000106049
7_11	26939201	28539466	FALSE	7	28142088	28102469	rs10274928	chr7:28142088_A_G	XS_VLDL_FC	A	G	0.5161	0.0315	0.4784	0.6886	-0.0145	0.002	12.07	---	0	0.111	2	0.02416	Free Cholesterol in Very Small VLDL	mmol/L	Lipoprotein subclasses	Very small VLDL (average diameter 31.3 nm)	Non-derived	23521	23821	0.0195531	0.0172153	0.59169	0.0167058	0.0153783	0.556994	0.0143584	0.00205571	11.5443	rs10245639||rs10245867||rs10254284||rs10264306||rs10274928||rs10281102||rs1029534||rs10447553||rs10622246||rs1109483||rs1109484||rs113364328||rs11761045||rs12531540||rs149643430||rs150231034||rs1513272||rs1513275||rs1635851||rs1635852||rs1635853||rs1708299||rs1708301||rs1708302||rs2189965||rs2391496||rs28576490||rs4722758||rs4722762||rs481806||rs498475||rs506154||rs508347||rs515013||rs520161||rs552707||rs565317||rs57585717||rs67250450||rs6958010||rs6977955||rs702814||rs702815||rs73091214||rs73091220||rs73300638||rs740122||rs750019913||rs78823938||rs849133||rs849134||rs849135||rs849136||rs849137||rs849139||rs849140||rs849141||rs849142||rs849327||rs849333||rs849336||rs860262||rs864745||rs917115||rs917116||rs917117||rs9648346	TRUE	intron_variant	MODIFIER	JAZF1	ENSG00000153814	4.568	0.848123	28162674	rs12531540	intron_variant	MODIFIER	ENSG00000153814	JAZF1	8.770	JAZF1 (78274) - ENSG00000153814	JAZF1 (30785) - ENSG00000153814
7_11	26939201	28539466	FALSE	7	28142088	28102469	rs10274928	chr7:28142088_A_G	XS_VLDL_L	A	G	0.5161	0.0314	0.4784	0.6886	-0.0144	0.002	12.02	---	0	0.106	2	0.02299	Total Lipids in Very Small VLDL	mmol/L	Lipoprotein subclasses	Very small VLDL (average diameter 31.3 nm)	Composite	23517	23817	0.0196529	0.0171882	0.597096	0.012718	0.0153995	0.388408	0.0143516	0.00204945	11.6	rs10245639||rs10245867||rs10254284||rs10264306||rs10274928||rs10281102||rs1029534||rs10447553||rs10622246||rs1109483||rs1109484||rs113364328||rs11761045||rs12531540||rs149643430||rs150231034||rs1513272||rs1513275||rs1635851||rs1635852||rs1635853||rs1708299||rs1708301||rs1708302||rs2189965||rs2391496||rs28576490||rs4722758||rs4722762||rs481806||rs498475||rs506154||rs508347||rs515013||rs520161||rs552707||rs565317||rs57585717||rs67250450||rs6958010||rs6977955||rs702814||rs702815||rs73091214||rs73091220||rs73300638||rs740122||rs750019913||rs78823938||rs849133||rs849134||rs849135||rs849136||rs849137||rs849139||rs849140||rs849141||rs849142||rs849327||rs849333||rs849336||rs860262||rs864745||rs917115||rs917116||rs917117||rs9648346	TRUE	intron_variant	MODIFIER	JAZF1	ENSG00000153814	4.568	0.848123	28162674	rs12531540	intron_variant	MODIFIER	ENSG00000153814	JAZF1	8.770	JAZF1 (78274) - ENSG00000153814	JAZF1 (30785) - ENSG00000153814
7_11	26939201	28539466	FALSE	7	28142088	28102469	rs10274928	chr7:28142088_A_G	XS_VLDL_P	A	G	0.5161	0.0315	0.4784	0.6886	-0.0138	0.002	11.01	---	0	0.119	2	0.02587	Concentration of Very Small VLDL Particles	mmol/L	Lipoprotein subclasses	Very small VLDL (average diameter 31.3 nm)	Non-derived	23516	23816	0.0191535	0.0172164	0.575253	0.0115077	0.0153994	0.34209	0.0137665	0.00205877	10.6418	rs10245639||rs10245867||rs10254284||rs10264306||rs10274928||rs10281102||rs1029534||rs10447553||rs10622246||rs1109483||rs1109484||rs113364328||rs11761045||rs12531540||rs149643430||rs150231034||rs1513272||rs1513275||rs1635851||rs1635852||rs1635853||rs1708299||rs1708301||rs1708302||rs2189965||rs2391496||rs28576490||rs4722758||rs4722762||rs481806||rs498475||rs506154||rs508347||rs515013||rs520161||rs552707||rs565317||rs57585717||rs67250450||rs6958010||rs6977955||rs702814||rs702815||rs73091214||rs73091220||rs73300638||rs740122||rs750019913||rs78823938||rs849133||rs849134||rs849135||rs849136||rs849137||rs849139||rs849140||rs849141||rs849142||rs849327||rs849333||rs849336||rs860262||rs864745||rs917115||rs917116||rs917117||rs9648346	TRUE	intron_variant	MODIFIER	JAZF1	ENSG00000153814	4.568	0.848123	28162674	rs12531540	intron_variant	MODIFIER	ENSG00000153814	JAZF1	8.770	JAZF1 (78274) - ENSG00000153814	JAZF1 (30785) - ENSG00000153814
7_11	26939201	28539466	FALSE	7	28142088	28102469	rs10274928	chr7:28142088_A_G	XS_VLDL_PL	A	G	0.5162	0.0313	0.4784	0.6886	-0.0142	0.002	11.64	---	0	0.081	2	0.01757	Phospholipids in Very Small VLDL	mmol/L	Lipoprotein subclasses	Very small VLDL (average diameter 31.3 nm)	Non-derived	23518	23818	0.0185522	0.0171868	0.552238	0.0122455	0.0154355	0.368978	0.0141296	0.00205024	11.2585	rs10245639||rs10245867||rs10254284||rs10264306||rs10274928||rs10281102||rs1029534||rs10447553||rs10622246||rs1109483||rs1109484||rs113364328||rs11761045||rs12531540||rs149643430||rs150231034||rs1513272||rs1513275||rs1635851||rs1635852||rs1635853||rs1708299||rs1708301||rs1708302||rs2189965||rs2391496||rs28576490||rs4722758||rs4722762||rs481806||rs498475||rs506154||rs508347||rs515013||rs520161||rs552707||rs565317||rs57585717||rs67250450||rs6958010||rs6977955||rs702814||rs702815||rs73091214||rs73091220||rs73300638||rs740122||rs750019913||rs78823938||rs849133||rs849134||rs849135||rs849136||rs849137||rs849139||rs849140||rs849141||rs849142||rs849327||rs849333||rs849336||rs860262||rs864745||rs917115||rs917116||rs917117||rs9648346	TRUE	intron_variant	MODIFIER	JAZF1	ENSG00000153814	4.568	0.848123	28162674	rs12531540	intron_variant	MODIFIER	ENSG00000153814	JAZF1	8.770	JAZF1 (78274) - ENSG00000153814	JAZF1 (30785) - ENSG00000153814
7_11	26939201	28539466	FALSE	7	28156228	28116609	7:28156228_AT_A	chr7:28156228_A_AT	M_LDL_TG_pct	AT	A	0.0814	0.0175	0.0436	0.1705	-0.0233	0.0036	10.11	---	10.4	2.233	2	0.4849	Triglycerides to Total Lipids in Medium LDL percentage	%	Relative lipoprotein lipid concentrations	Medium LDL ratios	Percentage	23623	23923	-0.0822572	0.0410463	1.34612	-0.015599	0.0188328	0.389865	-0.0231153	0.00366167	9.56212	rs10226758||rs10245867||rs10254284||rs10264306||rs10447553||rs1109483||rs1109484||rs113364328||rs11761045||rs12055996||rs12154248||rs13247499||rs1513275||rs1513276||rs1635851||rs1635853||rs2189965||rs28576490||rs3735569||rs4719925||rs4722758||rs4722762||rs4722763||rs498475||rs57585717||rs57720904||rs66595885||rs67250450||rs6977955||rs740122||rs7801967||rs849139||rs849140||rs849327||rs849333||rs849336||rs886663||rs917115||rs917116||rs917117||rs9648346	TRUE	intron_variant	MODIFIER	JAZF1	ENSG00000153814	0.028	0.996513	28147452	rs4722754	intron_variant	MODIFIER	ENSG00000153814	JAZF1	2.628	JAZF1 (64134) - ENSG00000153814	JAZF1 (44925) - ENSG00000153814
7_11	26939201	28539466	FALSE	7	28158058	28118439	rs4719922	chr7:28158058_C_T	S_HDL_C	C	T	0.2141	0.0605	0.2	0.4782	0.0221	0.0025	18.06	+++	0	0.226	2	0.04911	Cholesterol in Small HDL	mmol/L	Lipoprotein subclasses	Small HDL (average diameter 8.7 nm)	Composite	23575	23875	0.0215971	0.0171315	0.683132	0.0287088	0.0142041	1.36388	0.0218564	0.00256035	16.859	rs10226758||rs10245639||rs10245867||rs10254284||rs10264306||rs10274928||rs10281102||rs1029534||rs10622246||rs1109483||rs1109484||rs113364328||rs11761045||rs12055996||rs12154248||rs12531540||rs13247499||rs150231034||rs1513272||rs1513275||rs1513276||rs1635851||rs1635852||rs1635853||rs1708299||rs1708301||rs1708302||rs2189965||rs28576490||rs3735569||rs4719925||rs4722758||rs4722762||rs4722763||rs481806||rs498475||rs506154||rs508347||rs515013||rs520161||rs552707||rs565317||rs57585717||rs57720904||rs66595885||rs67250450||rs6977955||rs702814||rs702815||rs73091220||rs73300638||rs740122||rs7801967||rs78823938||rs849133||rs849134||rs849135||rs849136||rs849137||rs849140||rs849141||rs849142||rs849327||rs849333||rs849336||rs860262||rs864745||rs886663||rs917115||rs917116||rs917117||rs9648346	TRUE	intron_variant	MODIFIER	JAZF1	ENSG00000153814	0.010	0.947749	28154215	-	intron_variant	MODIFIER	ENSG00000153814	JAZF1	0.004	JAZF1 (62304) - ENSG00000153814	JAZF1 (46755) - ENSG00000153814
7_11	26939201	28539466	FALSE	7	28158058	28118439	rs4719922	chr7:28158058_C_T	S_HDL_L	C	T	0.214	0.0603	0.2	0.4782	0.0186	0.0025	13.17	+++	0	0.683	2	0.1484	Total Lipids in Small HDL	mmol/L	Lipoprotein subclasses	Small HDL (average diameter 8.7 nm)	Composite	23573	23873	0.0221703	0.0170856	0.711253	0.029757	0.0142357	1.43663	0.0181928	0.00255337	11.9826	rs10226758||rs10245639||rs10245867||rs10254284||rs10264306||rs10274928||rs10281102||rs1029534||rs10622246||rs1109483||rs1109484||rs113364328||rs11761045||rs12055996||rs12154248||rs12531540||rs13247499||rs150231034||rs1513272||rs1513275||rs1513276||rs1635851||rs1635852||rs1635853||rs1708299||rs1708301||rs1708302||rs2189965||rs28576490||rs3735569||rs4719925||rs4722758||rs4722762||rs4722763||rs481806||rs498475||rs506154||rs508347||rs515013||rs520161||rs552707||rs565317||rs57585717||rs57720904||rs66595885||rs67250450||rs6977955||rs702814||rs702815||rs73091220||rs73300638||rs740122||rs7801967||rs78823938||rs849133||rs849134||rs849135||rs849136||rs849137||rs849140||rs849141||rs849142||rs849327||rs849333||rs849336||rs860262||rs864745||rs886663||rs917115||rs917116||rs917117||rs9648346	TRUE	intron_variant	MODIFIER	JAZF1	ENSG00000153814	0.010	0.947749	28154215	-	intron_variant	MODIFIER	ENSG00000153814	JAZF1	0.004	JAZF1 (62304) - ENSG00000153814	JAZF1 (46755) - ENSG00000153814
7_11	26939201	28539466	FALSE	7	28160113	28120494	rs9648346	chr7:28160113_C_G	S_HDL_CE	C	G	0.2141	0.0605	0.5217	0.8	-0.0255	0.0025	23.75	---	0	0.191	2	0.0414	Cholesteryl Esters in Small HDL	mmol/L	Lipoprotein subclasses	Small HDL (average diameter 8.7 nm)	Non-derived	23576	23876	0.0232459	0.0171409	0.756847	0.0313386	0.0142163	1.56074	0.0253201	0.00256126	22.319	rs10226758||rs10245639||rs10245867||rs10254284||rs10264306||rs10274928||rs10281102||rs1029534||rs10622246||rs1109483||rs1109484||rs113364328||rs11761045||rs12055996||rs12154248||rs12531540||rs13247499||rs150231034||rs1513272||rs1513275||rs1513276||rs1635851||rs1635852||rs1635853||rs1708299||rs1708301||rs1708302||rs2189965||rs28576490||rs3735569||rs4719925||rs4722758||rs4722762||rs4722763||rs481806||rs498475||rs506154||rs508347||rs515013||rs520161||rs552707||rs565317||rs57585717||rs57720904||rs66595885||rs67250450||rs6977955||rs702814||rs702815||rs73091220||rs73300638||rs740122||rs7801967||rs78823938||rs849133||rs849134||rs849135||rs849136||rs849137||rs849140||rs849141||rs849142||rs849327||rs849333||rs849336||rs860262||rs864745||rs886663||rs917115||rs917116||rs917117||rs9648346	TRUE	intron_variant	MODIFIER	JAZF1	ENSG00000153814	0.040	0.947693	28154215	-	intron_variant	MODIFIER	ENSG00000153814	JAZF1	0.004	JAZF1 (60249) - ENSG00000153814	JAZF1 (48810) - ENSG00000153814
7_11	26939201	28539466	FALSE	7	28160113	28120494	rs9648346	chr7:28160113_C_G	S_HDL_P	C	G	0.2141	0.0605	0.5217	0.8	-0.023	0.0025	19.37	---	0	0.166	2	0.03603	Concentration of Small HDL Particles	mmol/L	Lipoprotein subclasses	Small HDL (average diameter 8.7 nm)	Non-derived	23572	23872	0.0221388	0.0171377	0.706814	0.0286595	0.0142809	1.34905	0.0227909	0.0025679	18.1564	rs10226758||rs10245639||rs10245867||rs10254284||rs10264306||rs10274928||rs10281102||rs1029534||rs10622246||rs1109483||rs1109484||rs113364328||rs11761045||rs12055996||rs12154248||rs12531540||rs13247499||rs150231034||rs1513272||rs1513275||rs1513276||rs1635851||rs1635852||rs1635853||rs1708299||rs1708301||rs1708302||rs2189965||rs28576490||rs3735569||rs4719925||rs4722758||rs4722762||rs4722763||rs481806||rs498475||rs506154||rs508347||rs515013||rs520161||rs552707||rs565317||rs57585717||rs57720904||rs66595885||rs67250450||rs6977955||rs702814||rs702815||rs73091220||rs73300638||rs740122||rs7801967||rs78823938||rs849133||rs849134||rs849135||rs849136||rs849137||rs849140||rs849141||rs849142||rs849327||rs849333||rs849336||rs860262||rs864745||rs886663||rs917115||rs917116||rs917117||rs9648346	TRUE	intron_variant	MODIFIER	JAZF1	ENSG00000153814	0.040	0.947693	28154215	-	intron_variant	MODIFIER	ENSG00000153814	JAZF1	0.004	JAZF1 (60249) - ENSG00000153814	JAZF1 (48810) - ENSG00000153814
7_11	26939201	28539466	FALSE	7	28161033	28121414	rs10951192	chr7:28161033_C_G	XL_HDL_CE_pct	C	G	0.2282	0.0553	0.5206	0.7843	-0.0183	0.0024	13.48	---	0	0.514	2	0.1117	Cholesteryl Esters to Total Lipids in Very Large HDL percentage	%	Relative lipoprotein lipid concentrations	Very large HDL ratios	Percentage	23631	23931	0.025331	0.0169343	0.870651	0.00997193	0.0143048	0.313597	0.0184438	0.00247975	12.9897	rs10226758||rs10245639||rs10245867||rs10254284||rs10264306||rs10274928||rs10281102||rs1029534||rs10622246||rs1109483||rs1109484||rs113364328||rs11761045||rs12055996||rs12154248||rs12531540||rs13247499||rs150231034||rs1513272||rs1513275||rs1513276||rs1635851||rs1635852||rs1635853||rs1708299||rs1708301||rs1708302||rs2189965||rs28576490||rs3735569||rs4719925||rs4722758||rs4722762||rs4722763||rs481806||rs498475||rs506154||rs508347||rs515013||rs520161||rs552707||rs565317||rs57585717||rs57720904||rs66595885||rs67250450||rs6977955||rs702814||rs702815||rs73091220||rs73300638||rs740122||rs7801967||rs78823938||rs849133||rs849134||rs849135||rs849136||rs849137||rs849140||rs849141||rs849142||rs849327||rs849333||rs849336||rs860262||rs864745||rs886663||rs917115||rs917116||rs917117||rs9648346	TRUE	intron_variant	MODIFIER	JAZF1	ENSG00000153814	4.839	0.808877	28152193	-	intron_variant	MODIFIER	ENSG00000153814	JAZF1	17.36	JAZF1 (59329) - ENSG00000153814	JAZF1 (49730) - ENSG00000153814
7_11	26939201	28539466	FALSE	7	28166442	28126823	rs740122	chr7:28166442_A_G	IDL_PL_pct	G	A	0.2267	0.0499	0.2155	0.479	-0.0181	0.0024	12.97	---	33.3	2.997	2	0.6509	Phospholipids to Total Lipids in IDL percentage	%	Relative lipoprotein lipid concentrations	IDL ratios	Percentage	23609	23909	-0.0456937	0.0172762	2.08769	-0.0265122	0.0143079	1.1946	-0.017305	0.00250243	11.3308	rs10226758||rs10245639||rs10245867||rs10254284||rs10264306||rs10274928||rs10281102||rs1029534||rs10622246||rs1109483||rs1109484||rs113364328||rs11761045||rs12055996||rs12154248||rs12531540||rs13247499||rs149643430||rs150231034||rs1513272||rs1513275||rs1513276||rs1635851||rs1635852||rs1635853||rs1708299||rs1708301||rs1708302||rs2189965||rs28576490||rs3735569||rs4719925||rs4722758||rs4722762||rs4722763||rs481806||rs498475||rs506154||rs508347||rs515013||rs520161||rs552707||rs565317||rs57585717||rs57720904||rs66595885||rs67250450||rs6977955||rs702814||rs702815||rs73091220||rs73300638||rs740122||rs7801967||rs78823938||rs849133||rs849134||rs849135||rs849136||rs849137||rs849140||rs849141||rs849142||rs849327||rs849333||rs849336||rs860262||rs864745||rs886663||rs917115||rs917116||rs917117||rs9648346	TRUE	intron_variant	MODIFIER	JAZF1	ENSG00000153814	2.188	0.875652	28154215	-	intron_variant	MODIFIER	ENSG00000153814	JAZF1	0.004	JAZF1 (53920) - ENSG00000153814	JAZF1 (53755) - ENSG00000153814
7_11	26939201	28539466	FALSE	7	28168745	28129126	7:28168745_GTCTT_G	chr7:28168745_G_GTCTT	XL_HDL_C_pct	GTCTT	G	0.2247	0.08	0.2091	0.7761	0.0281	0.0023	33.85	+++	0	0.112	2	0.02428	Cholesterol to Total Lipids in Very Large HDL percentage	%	Relative lipoprotein lipid concentrations	Very large HDL ratios	Percentage	23630	23930	0.0258176	0.0198157	0.715314	0.0324473	0.0138531	1.71741	0.0280521	0.00234309	32.304	rs10226758||rs10245639||rs10245867||rs10254284||rs10264306||rs10274928||rs10281102||rs1029534||rs10622246||rs1109483||rs1109484||rs113364328||rs11761045||rs12055996||rs12154248||rs12531540||rs13247499||rs150231034||rs1513272||rs1513275||rs1513276||rs1635852||rs1708299||rs1708301||rs1708302||rs2189965||rs28576490||rs3735569||rs4719925||rs4722758||rs4722762||rs4722763||rs481806||rs498475||rs506154||rs508347||rs515013||rs520161||rs552707||rs565317||rs57585717||rs57720904||rs66595885||rs67250450||rs6977955||rs702814||rs702815||rs73091220||rs73300638||rs740122||rs7801967||rs78823938||rs849133||rs849134||rs849135||rs849136||rs849137||rs849139||rs849141||rs849142||rs849327||rs849333||rs849336||rs860262||rs864745||rs886663||rs917115||rs917116||rs917117||rs9648346	TRUE	intron_variant	MODIFIER	JAZF1	ENSG00000153814	4.008	0.842965	28149761	rs11771411	intron_variant	MODIFIER	ENSG00000153814	JAZF1	1.178	JAZF1 (51617) - ENSG00000153814	JAZF1 (51452) - ENSG00000153814
7_11	26939201	28539466	FALSE	7	28172739	28133120	rs917116	chr7:28172739_G_T	XL_HDL_PL_pct	T	G	0.2248	0.0778	0.2238	0.7901	0.0313	0.0022	45.64	+++	0	1.857	2	0.4032	Phospholipids to Total Lipids in Very Large HDL percentage	%	Relative lipoprotein lipid concentrations	Very large HDL ratios	Percentage	23629	23929	-0.017366	0.0195444	0.426836	-0.0468137	0.0134295	3.30937	-0.0310345	0.00223217	43.2184	rs10226758||rs10245639||rs10245867||rs10254284||rs10264306||rs10274928||rs10281102||rs1029534||rs10622246||rs1109483||rs1109484||rs113364328||rs11761045||rs12055996||rs12154248||rs12531540||rs13247499||rs150231034||rs1513272||rs1513275||rs1513276||rs1635852||rs1708299||rs1708301||rs1708302||rs2189965||rs28576490||rs3735569||rs4719925||rs4722758||rs4722762||rs4722763||rs481806||rs498475||rs506154||rs508347||rs515013||rs520161||rs552707||rs565317||rs57585717||rs57720904||rs66595885||rs67250450||rs6977955||rs702814||rs702815||rs73091220||rs73300638||rs740122||rs7801967||rs78823938||rs849133||rs849134||rs849135||rs849136||rs849137||rs849139||rs849141||rs849142||rs849327||rs849333||rs849336||rs860262||rs864745||rs886663||rs917115||rs917116||rs917117||rs9648346	TRUE	intron_variant	MODIFIER	JAZF1	ENSG00000153814	5.338	0.827185	28149761	rs11771411	intron_variant	MODIFIER	ENSG00000153814	JAZF1	1.178	JAZF1 (47623) - ENSG00000153814	JAZF1 (47458) - ENSG00000153814
7_11	26939201	28539466	FALSE	7	28176305	28136686	rs917117	chr7:28176305_A_G	S_LDL_PL_pct	G	A	0.2122	0.0546	0.1998	0.4777	-0.0224	0.0025	18.66	---	0	0.142	2	0.03083	Phospholipids to Total Lipids in Small LDL percentage	%	Relative lipoprotein lipid concentrations	Small LDL ratios	Percentage	23624	23924	-0.0248522	0.017122	0.833728	-0.0173744	0.0145145	0.635835	-0.0225015	0.00255357	17.9094	rs10226758||rs10245639||rs10245867||rs10254284||rs10264306||rs10274928||rs10281102||rs1029534||rs10622246||rs1109483||rs1109484||rs113364328||rs11761045||rs12055996||rs12154248||rs12531540||rs13247499||rs150231034||rs1513272||rs1513275||rs1513276||rs1635851||rs1635852||rs1635853||rs1708299||rs1708301||rs1708302||rs2189965||rs28576490||rs3735569||rs4719925||rs4722758||rs4722762||rs4722763||rs481806||rs498475||rs506154||rs508347||rs515013||rs520161||rs552707||rs565317||rs57585717||rs57720904||rs66595885||rs67250450||rs6977955||rs702814||rs702815||rs73091220||rs73300638||rs740122||rs7801967||rs78823938||rs849133||rs849134||rs849135||rs849136||rs849137||rs849140||rs849141||rs849142||rs849327||rs849333||rs849336||rs860262||rs864745||rs886663||rs917115||rs917116||rs917117||rs9648346	TRUE	intron_variant	MODIFIER	JAZF1	ENSG00000153814	0.381	0.945957	28154215	-	intron_variant	MODIFIER	ENSG00000153814	JAZF1	0.004	JAZF1 (44057) - ENSG00000153814	JAZF1 (43892) - ENSG00000153814
7_11	26939201	28539466	FALSE	7	28177301	28137682	rs11495981	chr7:28177301_C_T	S_LDL_CE_pct	C	T	0.2125	0.0552	0.1998	0.4776	0.0192	0.0025	13.76	+++	0	0.001	2	0.0001548	Cholesteryl Esters to Total Lipids in Small LDL percentage	%	Relative lipoprotein lipid concentrations	Small LDL ratios	Percentage	23626	23926	0.0187063	0.0171286	0.561006	0.0191505	0.0144311	0.734008	0.0191687	0.00256486	13.1076	rs10226758||rs10245639||rs10245867||rs10254284||rs10264306||rs10274928||rs10281102||rs1029534||rs10622246||rs1109483||rs1109484||rs113364328||rs11761045||rs12055996||rs12154248||rs12531540||rs13247499||rs150231034||rs1513272||rs1513275||rs1513276||rs1635851||rs1635852||rs1635853||rs1708299||rs1708301||rs1708302||rs2189965||rs28576490||rs3735569||rs4719925||rs4722758||rs4722762||rs4722763||rs481806||rs498475||rs506154||rs508347||rs515013||rs520161||rs552707||rs565317||rs57585717||rs57720904||rs66595885||rs67250450||rs6977955||rs702814||rs702815||rs73091220||rs73300638||rs740122||rs7801967||rs78823938||rs849133||rs849134||rs849135||rs849136||rs849137||rs849140||rs849141||rs849142||rs849327||rs849333||rs849336||rs860262||rs864745||rs886663||rs917115||rs917116||rs917117||rs9648346	TRUE	intron_variant	MODIFIER	JAZF1	ENSG00000153814	3.595	0.945651	28154215	-	intron_variant	MODIFIER	ENSG00000153814	JAZF1	0.004	JAZF1 (43061) - ENSG00000153814	JAZF1 (42896) - ENSG00000153814
7_11	26939201	28539466	FALSE	7	28177338	28137719	rs849138	chr7:28177338_A_G	L_VLDL_C_pct	G	A	0.501	0.0393	0.2277	0.5073	0.0182	0.002	19.33	+++	0	0.21	2	0.04567	Cholesterol to Total Lipids in Large VLDL percentage	%	Relative lipoprotein lipid concentrations	Large VLDL ratios	Percentage	23590	23890	0.00986154	0.0203643	0.201899	0.0151138	0.0159958	0.462519	0.0183498	0.00201171	19.1302	rs10245639||rs10245867||rs10254284||rs10264306||rs10274928||rs10281102||rs1029534||rs10447553||rs10622246||rs1109483||rs1109484||rs113364328||rs11761045||rs12531540||rs149643430||rs150231034||rs1513272||rs1513275||rs1635851||rs1635852||rs1635853||rs1708299||rs1708301||rs1708302||rs2189965||rs2391496||rs28576490||rs4719925||rs4722758||rs4722762||rs481806||rs498475||rs506154||rs508347||rs515013||rs520161||rs552707||rs565317||rs57585717||rs67250450||rs6958010||rs6977955||rs702814||rs702815||rs73091214||rs73091220||rs73300638||rs740122||rs750019913||rs78823938||rs849133||rs849134||rs849135||rs849136||rs849137||rs849139||rs849140||rs849141||rs849142||rs849327||rs849333||rs849336||rs860262||rs864745||rs886663||rs917115||rs917116||rs917117||rs9648346	TRUE	intron_variant	MODIFIER	JAZF1	ENSG00000153814	0.299	0.884772	28142088	rs10274928	intron_variant	MODIFIER	ENSG00000153814	JAZF1	4.568	JAZF1 (43024) - ENSG00000153814	JAZF1 (42859) - ENSG00000153814
7_11	26939201	28539466	FALSE	7	28178625	28139006	7:28178625_TG_T	chr7:28178625_T_TG	L_VLDL_TG_pct	TG	T	0.5007	0.0364	0.2741	0.5068	-0.0139	0.002	11.2	---	0	0.083	2	0.01806	Triglycerides to Total Lipids in Large VLDL percentage	%	Relative lipoprotein lipid concentrations	Large VLDL ratios	Percentage	23593	23893	-0.00948096	0.0186654	0.213608	-0.016558	0.0161892	0.513694	-0.0139341	0.00205404	10.9314	rs10245639||rs10245867||rs10254284||rs10264306||rs10274928||rs10281102||rs1029534||rs10447553||rs10622246||rs1109483||rs1109484||rs113364328||rs11761045||rs12531540||rs149643430||rs150231034||rs1513272||rs1513275||rs1635851||rs1635852||rs1635853||rs1708299||rs1708301||rs1708302||rs2189965||rs2391496||rs28576490||rs4722758||rs4722762||rs481806||rs498475||rs506154||rs508347||rs515013||rs520161||rs552707||rs565317||rs57585717||rs67250450||rs6958010||rs6977955||rs702814||rs702815||rs73091214||rs73091220||rs73300638||rs740122||rs750019913||rs78823938||rs849133||rs849134||rs849135||rs849136||rs849137||rs849139||rs849140||rs849141||rs849142||rs849327||rs849333||rs849336||rs860262||rs864745||rs917115||rs917116||rs917117||rs9648346	TRUE	intron_variant	MODIFIER	JAZF1	ENSG00000153814	2.901	0.88177	28142088	rs10274928	intron_variant	MODIFIER	ENSG00000153814	JAZF1	4.568	JAZF1 (41737) - ENSG00000153814	JAZF1 (41572) - ENSG00000153814
7_11	26939201	28539466	FALSE	7	28180556	28140937	rs864745	chr7:28180556_C_T	TG_by_PG	T	C	0.5001	0.0374	0.494	0.7736	0.0134	0.0019	12.32	+++	0	0.114	2	0.02481	Triglycerides to Phosphoglycerides ratio	ratio	Other lipids		Ratio	23435	23735	-0.00702778	0.0191916	0.146166	-0.0127731	0.0150277	0.403027	-0.0134916	0.00187874	12.1606	rs10245639||rs10245867||rs10254284||rs10264306||rs10274928||rs10281102||rs1029534||rs10447553||rs10622246||rs1109483||rs1109484||rs113364328||rs11761045||rs12531540||rs149643430||rs150231034||rs1513272||rs1513275||rs1635851||rs1635852||rs1635853||rs1708299||rs1708301||rs1708302||rs2189965||rs2391496||rs28576490||rs4719925||rs4722758||rs4722762||rs481806||rs498475||rs506154||rs508347||rs515013||rs520161||rs552707||rs565317||rs57585717||rs67250450||rs6958010||rs6977955||rs702814||rs702815||rs73091214||rs73091220||rs73300638||rs740122||rs750019913||rs78823938||rs849133||rs849134||rs849135||rs849136||rs849137||rs849139||rs849140||rs849141||rs849142||rs849327||rs849333||rs849336||rs860262||rs864745||rs886663||rs917115||rs917116||rs917117||rs9648346	TRUE	intron_variant	MODIFIER	JAZF1	ENSG00000153814	0.123	0.862333	28142088	rs10274928	intron_variant	MODIFIER	ENSG00000153814	JAZF1	4.568	JAZF1 (39806) - ENSG00000153814	JAZF1 (39641) - ENSG00000153814
7_11	26939201	28539466	FALSE	7	28180556	28140937	rs864745	chr7:28180556_C_T	XL_VLDL_TG	T	C	0.4999	0.0381	0.494	0.7736	0.013	0.0019	10.7	+++	0	0.004	2	0.0008765	Triglycerides in Very Large VLDL	mmol/L	Lipoprotein subclasses	Very large VLDL (average diameter 64 nm)	Non-derived	23494	23794	-0.01372	0.0196414	0.314392	-0.0122037	0.0154857	0.365864	-0.0130191	0.00196586	10.4523	rs10245639||rs10245867||rs10254284||rs10264306||rs10274928||rs10281102||rs1029534||rs10447553||rs10622246||rs1109483||rs1109484||rs113364328||rs11761045||rs12531540||rs149643430||rs150231034||rs1513272||rs1513275||rs1635851||rs1635852||rs1635853||rs1708299||rs1708301||rs1708302||rs2189965||rs2391496||rs28576490||rs4719925||rs4722758||rs4722762||rs481806||rs498475||rs506154||rs508347||rs515013||rs520161||rs552707||rs565317||rs57585717||rs67250450||rs6958010||rs6977955||rs702814||rs702815||rs73091214||rs73091220||rs73300638||rs740122||rs750019913||rs78823938||rs849133||rs849134||rs849135||rs849136||rs849137||rs849139||rs849140||rs849141||rs849142||rs849327||rs849333||rs849336||rs860262||rs864745||rs886663||rs917115||rs917116||rs917117||rs9648346	TRUE	intron_variant	MODIFIER	JAZF1	ENSG00000153814	0.123	0.862333	28142088	rs10274928	intron_variant	MODIFIER	ENSG00000153814	JAZF1	4.568	JAZF1 (39806) - ENSG00000153814	JAZF1 (39641) - ENSG00000153814
7_11	26939201	28539466	FALSE	7	28185426	28145807	rs886663	chr7:28185426_C_T	S_HDL_PL_pct	C	T	0.0929	0.0391	0.0827	0.275	-0.0258	0.0034	13.17	---	0	1.354	2	0.2941	Phospholipids to Total Lipids in Small HDL percentage	%	Relative lipoprotein lipid concentrations	Small HDL ratios	Percentage	23644	23944	-0.0403727	0.0181622	1.58133	-0.0103702	0.0183029	0.243369	-0.0257844	0.00356859	12.3013	rs10226758||rs10245867||rs10254284||rs10264306||rs10281102||rs10447553||rs10622246||rs1109483||rs1109484||rs113364328||rs11761045||rs12055996||rs12154248||rs13247499||rs1513272||rs1513275||rs1513276||rs1635851||rs1635852||rs1635853||rs2189965||rs28576490||rs3735569||rs4719925||rs4722758||rs4722762||rs4722763||rs498475||rs508347||rs520161||rs57585717||rs57720904||rs66595885||rs67250450||rs6977955||rs702815||rs73300638||rs740122||rs7801967||rs849133||rs849134||rs849135||rs849136||rs849137||rs849139||rs849140||rs849327||rs849333||rs849336||rs860262||rs864745||rs886663||rs917115||rs917116||rs917117||rs9648346	TRUE	intron_variant	MODIFIER	JAZF1	ENSG00000153814	2.584	0.917141	28147452	rs4722754	intron_variant	MODIFIER	ENSG00000153814	JAZF1	2.628	JAZF1 (34936) - ENSG00000153814	JAZF1 (34771) - ENSG00000153814
7_11	26939201	28539466	FALSE	7	28185891	28146272	rs849142	chr7:28185891_C_T	HDL_C	T	C	0.4998	0.0393	0.4945	0.8307	-0.0135	0.0017	14.16	---	0	1.316	2	0.2857	HDL Cholesterol	mmol/L	Cholesterol		Composite	23406	23706	0.0372167	0.021141	1.10602	0.0166976	0.0144651	0.604919	0.013335	0.00175856	13.4711	rs10245639||rs10245867||rs10254284||rs10264306||rs10274928||rs10281102||rs1029534||rs10447553||rs10622246||rs1109483||rs1109484||rs113364328||rs11761045||rs12531540||rs149643430||rs150231034||rs1513272||rs1513275||rs1635851||rs1635852||rs1635853||rs1708299||rs1708301||rs1708302||rs2189965||rs2391496||rs28576490||rs4722758||rs4722762||rs481806||rs498475||rs506154||rs508347||rs515013||rs520161||rs552707||rs565317||rs57585717||rs67250450||rs6958010||rs6977955||rs702814||rs702815||rs73091214||rs73091220||rs73300638||rs740122||rs750019913||rs78823938||rs849133||rs849134||rs849135||rs849136||rs849137||rs849139||rs849140||rs849141||rs849142||rs849327||rs849333||rs849336||rs860262||rs864745||rs917115||rs917116||rs917117||rs9648346	TRUE	intron_variant	MODIFIER	JAZF1	ENSG00000153814	1.227	0.865572	28142088	rs10274928	intron_variant	MODIFIER	ENSG00000153814	JAZF1	4.568	JAZF1 (34471) - ENSG00000153814	JAZF1 (34306) - ENSG00000153814
7_11	26939201	28539466	FALSE	7	28185891	28146272	rs849142	chr7:28185891_C_T	HDL_CE	T	C	0.4998	0.0395	0.4945	0.8307	-0.0125	0.0017	12.16	---	0	1.303	2	0.2828	Cholesteryl Esters in HDL	mmol/L	Cholesteryl esters		Composite	23418	23718	0.0359157	0.0211373	1.0492	0.0162448	0.0144744	0.582148	0.0123306	0.00176683	11.5266	rs10245639||rs10245867||rs10254284||rs10264306||rs10274928||rs10281102||rs1029534||rs10447553||rs10622246||rs1109483||rs1109484||rs113364328||rs11761045||rs12531540||rs149643430||rs150231034||rs1513272||rs1513275||rs1635851||rs1635852||rs1635853||rs1708299||rs1708301||rs1708302||rs2189965||rs2391496||rs28576490||rs4722758||rs4722762||rs481806||rs498475||rs506154||rs508347||rs515013||rs520161||rs552707||rs565317||rs57585717||rs67250450||rs6958010||rs6977955||rs702814||rs702815||rs73091214||rs73091220||rs73300638||rs740122||rs750019913||rs78823938||rs849133||rs849134||rs849135||rs849136||rs849137||rs849139||rs849140||rs849141||rs849142||rs849327||rs849333||rs849336||rs860262||rs864745||rs917115||rs917116||rs917117||rs9648346	TRUE	intron_variant	MODIFIER	JAZF1	ENSG00000153814	1.227	0.865572	28142088	rs10274928	intron_variant	MODIFIER	ENSG00000153814	JAZF1	4.568	JAZF1 (34471) - ENSG00000153814	JAZF1 (34306) - ENSG00000153814
7_11	26939201	28539466	FALSE	7	28185891	28146272	rs849142	chr7:28185891_C_T	LDL_size	T	C	0.4991	0.0418	0.4945	0.8307	-0.0174	0.002	17.58	---	0	1.641	2	0.3564	Average Diameter for LDL Particles	nm	Lipoprotein particle sizes		Non-derived	23432	23732	0.0386111	0.0225244	1.06302	0.0308426	0.0157906	1.29419	0.0170481	0.00202244	16.4594	rs10245639||rs10245867||rs10254284||rs10264306||rs10274928||rs10281102||rs1029534||rs10447553||rs10622246||rs1109483||rs1109484||rs113364328||rs11761045||rs12531540||rs149643430||rs150231034||rs1513272||rs1513275||rs1635851||rs1635852||rs1635853||rs1708299||rs1708301||rs1708302||rs2189965||rs2391496||rs28576490||rs4722758||rs4722762||rs481806||rs498475||rs506154||rs508347||rs515013||rs520161||rs552707||rs565317||rs57585717||rs67250450||rs6958010||rs6977955||rs702814||rs702815||rs73091214||rs73091220||rs73300638||rs740122||rs750019913||rs78823938||rs849133||rs849134||rs849135||rs849136||rs849137||rs849139||rs849140||rs849141||rs849142||rs849327||rs849333||rs849336||rs860262||rs864745||rs917115||rs917116||rs917117||rs9648346	TRUE	intron_variant	MODIFIER	JAZF1	ENSG00000153814	1.227	0.865572	28142088	rs10274928	intron_variant	MODIFIER	ENSG00000153814	JAZF1	4.568	JAZF1 (34471) - ENSG00000153814	JAZF1 (34306) - ENSG00000153814
7_11	26939201	28539466	FALSE	7	28185891	28146272	rs849142	chr7:28185891_C_T	L_HDL_CE_pct	T	C	0.4997	0.0398	0.4945	0.8307	-0.012	0.0019	9.75	---	0	0.054	2	0.01165	Cholesteryl Esters to Total Lipids in Large HDL percentage	%	Relative lipoprotein lipid concentrations	Large HDL ratios	Percentage	23636	23936	0.0148183	0.022071	0.299321	0.0150285	0.0158372	0.465148	0.0119455	0.00190283	9.4641	rs10245639||rs10245867||rs10254284||rs10264306||rs10274928||rs10281102||rs1029534||rs10447553||rs10622246||rs1109483||rs1109484||rs113364328||rs11761045||rs12531540||rs149643430||rs150231034||rs1513272||rs1513275||rs1635851||rs1635852||rs1635853||rs1708299||rs1708301||rs1708302||rs2189965||rs2391496||rs28576490||rs4722758||rs4722762||rs481806||rs498475||rs506154||rs508347||rs515013||rs520161||rs552707||rs565317||rs57585717||rs67250450||rs6958010||rs6977955||rs702814||rs702815||rs73091214||rs73091220||rs73300638||rs740122||rs750019913||rs78823938||rs849133||rs849134||rs849135||rs849136||rs849137||rs849139||rs849140||rs849141||rs849142||rs849327||rs849333||rs849336||rs860262||rs864745||rs917115||rs917116||rs917117||rs9648346	TRUE	intron_variant	MODIFIER	JAZF1	ENSG00000153814	1.227	0.865572	28142088	rs10274928	intron_variant	MODIFIER	ENSG00000153814	JAZF1	4.568	JAZF1 (34471) - ENSG00000153814	JAZF1 (34306) - ENSG00000153814
7_11	26939201	28539466	FALSE	7	28185891	28146272	rs849142	chr7:28185891_C_T	XL_HDL_TG_pct	T	C	0.4997	0.0398	0.4945	0.8307	0.0157	0.0018	16.89	+++	0	0.178	2	0.03855	Triglycerides to Total Lipids in Very Large HDL percentage	%	Relative lipoprotein lipid concentrations	Very large HDL ratios	Percentage	23633	23933	-0.0210761	0.0215629	0.483649	-0.0209182	0.0155007	0.751596	-0.0156117	0.00186018	16.3228	rs10245639||rs10245867||rs10254284||rs10264306||rs10274928||rs10281102||rs1029534||rs10447553||rs10622246||rs1109483||rs1109484||rs113364328||rs11761045||rs12531540||rs149643430||rs150231034||rs1513272||rs1513275||rs1635851||rs1635852||rs1635853||rs1708299||rs1708301||rs1708302||rs2189965||rs2391496||rs28576490||rs4722758||rs4722762||rs481806||rs498475||rs506154||rs508347||rs515013||rs520161||rs552707||rs565317||rs57585717||rs67250450||rs6958010||rs6977955||rs702814||rs702815||rs73091214||rs73091220||rs73300638||rs740122||rs750019913||rs78823938||rs849133||rs849134||rs849135||rs849136||rs849137||rs849139||rs849140||rs849141||rs849142||rs849327||rs849333||rs849336||rs860262||rs864745||rs917115||rs917116||rs917117||rs9648346	TRUE	intron_variant	MODIFIER	JAZF1	ENSG00000153814	1.227	0.865572	28142088	rs10274928	intron_variant	MODIFIER	ENSG00000153814	JAZF1	4.568	JAZF1 (34471) - ENSG00000153814	JAZF1 (34306) - ENSG00000153814
7_11	26939201	28539466	FALSE	7	28185891	28146272	rs849142	chr7:28185891_C_T	XL_VLDL_CE_pct	T	C	0.4994	0.0408	0.4945	0.8307	-0.0169	0.0019	17.86	---	0	0.081	2	0.01754	Cholesteryl Esters to Total Lipids in Very Large VLDL percentage	%	Relative lipoprotein lipid concentrations	Very large VLDL ratios	Percentage	23586	23886	0.0107957	0.0219965	0.205112	0.0159965	0.0156923	0.511421	0.0169441	0.00194065	17.5984	rs10245639||rs10245867||rs10254284||rs10264306||rs10274928||rs10281102||rs1029534||rs10447553||rs10622246||rs1109483||rs1109484||rs113364328||rs11761045||rs12531540||rs149643430||rs150231034||rs1513272||rs1513275||rs1635851||rs1635852||rs1635853||rs1708299||rs1708301||rs1708302||rs2189965||rs2391496||rs28576490||rs4722758||rs4722762||rs481806||rs498475||rs506154||rs508347||rs515013||rs520161||rs552707||rs565317||rs57585717||rs67250450||rs6958010||rs6977955||rs702814||rs702815||rs73091214||rs73091220||rs73300638||rs740122||rs750019913||rs78823938||rs849133||rs849134||rs849135||rs849136||rs849137||rs849139||rs849140||rs849141||rs849142||rs849327||rs849333||rs849336||rs860262||rs864745||rs917115||rs917116||rs917117||rs9648346	TRUE	intron_variant	MODIFIER	JAZF1	ENSG00000153814	1.227	0.865572	28142088	rs10274928	intron_variant	MODIFIER	ENSG00000153814	JAZF1	4.568	JAZF1 (34471) - ENSG00000153814	JAZF1 (34306) - ENSG00000153814
7_11	26939201	28539466	FALSE	7	28187806	28148187	rs1635851	chr7:28187806_C_T	S_VLDL_FC_pct	C	T	0.5804	0.0238	0.4309	0.5847	0.0147	0.0019	13.61	+++	0	0.979	2	0.2126	Free Cholesterol to Total Lipids in Small VLDL percentage	%	Relative lipoprotein lipid concentrations	Small VLDL ratios	Percentage	23602	23902	0.0284816	0.016556	1.06867	0.00730727	0.013865	0.223173	0.0146097	0.00195432	13.1144	rs10245639||rs10245867||rs10254284||rs10274928||rs10281102||rs1029534||rs10622246||rs1109483||rs1109484||rs11761045||rs12055996||rs12154248||rs12531540||rs13247499||rs149643430||rs150231034||rs1513272||rs1513276||rs1635851||rs1635852||rs1635853||rs1708299||rs1708301||rs1708302||rs2189965||rs2391496||rs28576490||rs3735569||rs4719925||rs4722758||rs4722762||rs4722763||rs481806||rs498475||rs506154||rs508347||rs515013||rs520161||rs552707||rs565317||rs57585717||rs57720904||rs66595885||rs67250450||rs6958010||rs6977955||rs702814||rs702815||rs73091214||rs73091220||rs73300638||rs740122||rs750019913||rs7801967||rs78823938||rs849133||rs849134||rs849135||rs849136||rs849137||rs849139||rs849140||rs849141||rs849142||rs849327||rs849333||rs849336||rs860262||rs864745||rs886663||rs917117||rs9648346	TRUE	intron_variant	MODIFIER	JAZF1	ENSG00000153814	3.004	0.983082	28183702	rs849140	intron_variant	MODIFIER	ENSG00000153814	JAZF1	5.930	JAZF1 (32556) - ENSG00000153814	JAZF1 (32391) - ENSG00000153814
7_11	26939201	28539466	FALSE	7	28187806	28148187	rs1635851	chr7:28187806_C_T	S_VLDL_PL_pct	C	T	0.5804	0.0238	0.4309	0.5847	0.014	0.0019	12.53	+++	0	0.97	2	0.2107	Phospholipids to Total Lipids in Small VLDL percentage	%	Relative lipoprotein lipid concentrations	Small VLDL ratios	Percentage	23599	23899	0.0259046	0.0165647	0.928654	0.00465147	0.0138861	0.132152	0.0140601	0.00195648	12.1772	rs10245639||rs10245867||rs10254284||rs10274928||rs10281102||rs1029534||rs10622246||rs1109483||rs1109484||rs11761045||rs12055996||rs12154248||rs12531540||rs13247499||rs149643430||rs150231034||rs1513272||rs1513276||rs1635851||rs1635852||rs1635853||rs1708299||rs1708301||rs1708302||rs2189965||rs2391496||rs28576490||rs3735569||rs4719925||rs4722758||rs4722762||rs4722763||rs481806||rs498475||rs506154||rs508347||rs515013||rs520161||rs552707||rs565317||rs57585717||rs57720904||rs66595885||rs67250450||rs6958010||rs6977955||rs702814||rs702815||rs73091214||rs73091220||rs73300638||rs740122||rs750019913||rs7801967||rs78823938||rs849133||rs849134||rs849135||rs849136||rs849137||rs849139||rs849140||rs849141||rs849142||rs849327||rs849333||rs849336||rs860262||rs864745||rs886663||rs917117||rs9648346	TRUE	intron_variant	MODIFIER	JAZF1	ENSG00000153814	3.004	0.983082	28183702	rs849140	intron_variant	MODIFIER	ENSG00000153814	JAZF1	5.930	JAZF1 (32556) - ENSG00000153814	JAZF1 (32391) - ENSG00000153814
7_11	26939201	28539466	FALSE	7	28188995	28149376	rs4719925	chr7:28188995_A_G	L_HDL_TG	A	G	0.0923	0.0372	0.7252	0.9169	0.0261	0.0033	14.57	+++	9.3	2.204	2	0.4787	Triglycerides in Large HDL	mmol/L	Lipoprotein subclasses	Large HDL (average diameter 12.1 nm)	Non-derived	23564	23864	-0.0472666	0.018335	2.00266	-0.00894144	0.0184098	0.202603	-0.0259051	0.00340777	13.5345	rs10226758||rs10245867||rs10254284||rs10264306||rs10281102||rs10447553||rs10622246||rs1109483||rs1109484||rs113364328||rs11761045||rs12055996||rs12154248||rs13247499||rs1513272||rs1513275||rs1513276||rs1635851||rs1635852||rs1635853||rs2189965||rs28576490||rs3735569||rs4719925||rs4722758||rs4722762||rs4722763||rs498475||rs508347||rs520161||rs57585717||rs57720904||rs66595885||rs67250450||rs6977955||rs702815||rs73300638||rs740122||rs7801967||rs849133||rs849134||rs849135||rs849136||rs849137||rs849139||rs849140||rs849327||rs849333||rs849336||rs860262||rs864745||rs886663||rs917115||rs917116||rs917117||rs9648346	TRUE	intron_variant	MODIFIER	JAZF1	ENSG00000153814	10.88	0.911473	28147452	rs4722754	intron_variant	MODIFIER	ENSG00000153814	JAZF1	2.628	JAZF1 (31367) - ENSG00000153814	JAZF1 (31202) - ENSG00000153814
7_11	26939201	28539466	FALSE	7	28188995	28149376	rs4719925	chr7:28188995_A_G	S_HDL_CE_pct	A	G	0.0929	0.0384	0.7252	0.9169	-0.028	0.0034	15.5	---	0	0.694	2	0.1508	Cholesteryl Esters to Total Lipids in Small HDL percentage	%	Relative lipoprotein lipid concentrations	Small HDL ratios	Percentage	23646	23946	0.0365994	0.0183495	1.3364	0.0151476	0.0186628	0.37987	0.0280978	0.0035464	14.6345	rs10226758||rs10245867||rs10254284||rs10264306||rs10281102||rs10447553||rs10622246||rs1109483||rs1109484||rs113364328||rs11761045||rs12055996||rs12154248||rs13247499||rs1513272||rs1513275||rs1513276||rs1635851||rs1635852||rs1635853||rs2189965||rs28576490||rs3735569||rs4719925||rs4722758||rs4722762||rs4722763||rs498475||rs508347||rs520161||rs57585717||rs57720904||rs66595885||rs67250450||rs6977955||rs702815||rs73300638||rs740122||rs7801967||rs849133||rs849134||rs849135||rs849136||rs849137||rs849139||rs849140||rs849327||rs849333||rs849336||rs860262||rs864745||rs886663||rs917115||rs917116||rs917117||rs9648346	TRUE	intron_variant	MODIFIER	JAZF1	ENSG00000153814	10.88	0.911473	28147452	rs4722754	intron_variant	MODIFIER	ENSG00000153814	JAZF1	2.628	JAZF1 (31367) - ENSG00000153814	JAZF1 (31202) - ENSG00000153814
7_11	26939201	28539466	FALSE	7	28188995	28149376	rs4719925	chr7:28188995_A_G	Tyr	A	G	0.0932	0.0389	0.7252	0.9169	0.0463	0.0036	37.5	+++	0	0.051	2	0.01105	Tyrosine	mmol/L	Amino acids	Aromatic amino acids	Non-derived	23469	23769	-0.0449941	0.0190121	1.74589	-0.0503266	0.0189713	2.09782	-0.0461744	0.00371477	34.7453	rs10226758||rs10245867||rs10254284||rs10264306||rs10281102||rs10447553||rs10622246||rs1109483||rs1109484||rs113364328||rs11761045||rs12055996||rs12154248||rs13247499||rs1513272||rs1513275||rs1513276||rs1635851||rs1635852||rs1635853||rs2189965||rs28576490||rs3735569||rs4719925||rs4722758||rs4722762||rs4722763||rs498475||rs508347||rs520161||rs57585717||rs57720904||rs66595885||rs67250450||rs6977955||rs702815||rs73300638||rs740122||rs7801967||rs849133||rs849134||rs849135||rs849136||rs849137||rs849139||rs849140||rs849327||rs849333||rs849336||rs860262||rs864745||rs886663||rs917115||rs917116||rs917117||rs9648346	TRUE	intron_variant	MODIFIER	JAZF1	ENSG00000153814	10.88	0.911473	28147452	rs4722754	intron_variant	MODIFIER	ENSG00000153814	JAZF1	2.628	JAZF1 (31367) - ENSG00000153814	JAZF1 (31202) - ENSG00000153814
7_11	26939201	28539466	FALSE	7	28189411	28149792	rs1635852	chr7:28189411_C_T	HDL_L	T	C	0.5018	0.0356	0.4926	0.7503	-0.0127	0.0018	12.39	---	0	0.346	2	0.07509	Total Lipids in HDL	mmol/L	Total lipids		Composite	23426	23726	0.0165434	0.0183399	0.435296	0.00494285	0.0141984	0.138021	0.0128051	0.00177571	12.2561	rs10245639||rs10245867||rs10254284||rs10264306||rs10274928||rs10281102||rs1029534||rs10447553||rs10622246||rs1109483||rs1109484||rs113364328||rs11761045||rs12531540||rs149643430||rs150231034||rs1513272||rs1513275||rs1635851||rs1635852||rs1635853||rs1708299||rs1708301||rs1708302||rs2189965||rs2391496||rs28576490||rs4719925||rs4722758||rs4722762||rs481806||rs498475||rs506154||rs508347||rs515013||rs520161||rs552707||rs565317||rs57585717||rs67250450||rs6958010||rs6977955||rs702814||rs702815||rs73091214||rs73091220||rs73300638||rs740122||rs750019913||rs7801967||rs78823938||rs849133||rs849134||rs849135||rs849136||rs849137||rs849139||rs849140||rs849141||rs849142||rs849327||rs849333||rs849336||rs860262||rs864745||rs886663||rs917115||rs917116||rs917117||rs9648346	TRUE	intron_variant	MODIFIER	JAZF1	ENSG00000153814	5.999	0.82883	28142088	rs10274928	intron_variant	MODIFIER	ENSG00000153814	JAZF1	4.568	JAZF1 (30951) - ENSG00000153814	JAZF1 (30786) - ENSG00000153814
7_11	26939201	28539466	FALSE	7	28189411	28149792	rs1635852	chr7:28189411_C_T	HDL_PL	T	C	0.5017	0.0359	0.4926	0.7503	-0.0116	0.0018	10.24	---	0	0.549	2	0.1192	Phospholipids in HDL	mmol/L	Phospholipids		Composite	23414	23714	0.015833	0.0183291	0.411517	0.00159331	0.0142797	0.0404065	0.0117216	0.00179386	10.1944	rs10245639||rs10245867||rs10254284||rs10264306||rs10274928||rs10281102||rs1029534||rs10447553||rs10622246||rs1109483||rs1109484||rs113364328||rs11761045||rs12531540||rs149643430||rs150231034||rs1513272||rs1513275||rs1635851||rs1635852||rs1635853||rs1708299||rs1708301||rs1708302||rs2189965||rs2391496||rs28576490||rs4719925||rs4722758||rs4722762||rs481806||rs498475||rs506154||rs508347||rs515013||rs520161||rs552707||rs565317||rs57585717||rs67250450||rs6958010||rs6977955||rs702814||rs702815||rs73091214||rs73091220||rs73300638||rs740122||rs750019913||rs7801967||rs78823938||rs849133||rs849134||rs849135||rs849136||rs849137||rs849139||rs849140||rs849141||rs849142||rs849327||rs849333||rs849336||rs860262||rs864745||rs886663||rs917115||rs917116||rs917117||rs9648346	TRUE	intron_variant	MODIFIER	JAZF1	ENSG00000153814	5.999	0.82883	28142088	rs10274928	intron_variant	MODIFIER	ENSG00000153814	JAZF1	4.568	JAZF1 (30951) - ENSG00000153814	JAZF1 (30786) - ENSG00000153814
7_11	26939201	28539466	FALSE	7	28189411	28149792	rs1635852	chr7:28189411_C_T	L_HDL_C	T	C	0.502	0.0349	0.4926	0.7503	-0.0193	0.0017	29.3	---	0	0.244	2	0.05308	Cholesterol in Large HDL	mmol/L	Lipoprotein subclasses	Large HDL (average diameter 12.1 nm)	Composite	23561	23861	0.0271938	0.0182895	0.863113	0.0225546	0.0139496	0.975071	0.0191946	0.00171664	28.2989	rs10245639||rs10245867||rs10254284||rs10264306||rs10274928||rs10281102||rs1029534||rs10447553||rs10622246||rs1109483||rs1109484||rs113364328||rs11761045||rs12531540||rs149643430||rs150231034||rs1513272||rs1513275||rs1635851||rs1635852||rs1635853||rs1708299||rs1708301||rs1708302||rs2189965||rs2391496||rs28576490||rs4719925||rs4722758||rs4722762||rs481806||rs498475||rs506154||rs508347||rs515013||rs520161||rs552707||rs565317||rs57585717||rs67250450||rs6958010||rs6977955||rs702814||rs702815||rs73091214||rs73091220||rs73300638||rs740122||rs750019913||rs7801967||rs78823938||rs849133||rs849134||rs849135||rs849136||rs849137||rs849139||rs849140||rs849141||rs849142||rs849327||rs849333||rs849336||rs860262||rs864745||rs886663||rs917115||rs917116||rs917117||rs9648346	TRUE	intron_variant	MODIFIER	JAZF1	ENSG00000153814	5.999	0.82883	28142088	rs10274928	intron_variant	MODIFIER	ENSG00000153814	JAZF1	4.568	JAZF1 (30951) - ENSG00000153814	JAZF1 (30786) - ENSG00000153814
7_11	26939201	28539466	FALSE	7	28189411	28149792	rs1635852	chr7:28189411_C_T	L_HDL_CE	T	C	0.502	0.0349	0.4926	0.7503	-0.0189	0.0017	27.73	---	0	0.306	2	0.06656	Cholesteryl Esters in Large HDL	mmol/L	Lipoprotein subclasses	Large HDL (average diameter 12.1 nm)	Non-derived	23562	23862	0.0279767	0.0183249	0.896762	0.022078	0.0140082	0.939275	0.0187239	0.00172436	26.7406	rs10245639||rs10245867||rs10254284||rs10264306||rs10274928||rs10281102||rs1029534||rs10447553||rs10622246||rs1109483||rs1109484||rs113364328||rs11761045||rs12531540||rs149643430||rs150231034||rs1513272||rs1513275||rs1635851||rs1635852||rs1635853||rs1708299||rs1708301||rs1708302||rs2189965||rs2391496||rs28576490||rs4719925||rs4722758||rs4722762||rs481806||rs498475||rs506154||rs508347||rs515013||rs520161||rs552707||rs565317||rs57585717||rs67250450||rs6958010||rs6977955||rs702814||rs702815||rs73091214||rs73091220||rs73300638||rs740122||rs750019913||rs7801967||rs78823938||rs849133||rs849134||rs849135||rs849136||rs849137||rs849139||rs849140||rs849141||rs849142||rs849327||rs849333||rs849336||rs860262||rs864745||rs886663||rs917115||rs917116||rs917117||rs9648346	TRUE	intron_variant	MODIFIER	JAZF1	ENSG00000153814	5.999	0.82883	28142088	rs10274928	intron_variant	MODIFIER	ENSG00000153814	JAZF1	4.568	JAZF1 (30951) - ENSG00000153814	JAZF1 (30786) - ENSG00000153814
7_11	26939201	28539466	FALSE	7	28189411	28149792	rs1635852	chr7:28189411_C_T	L_HDL_FC	T	C	0.5021	0.0348	0.4926	0.7503	-0.0207	0.0017	33.57	---	0	0.176	2	0.03828	Free Cholesterol in Large HDL	mmol/L	Lipoprotein subclasses	Large HDL (average diameter 12.1 nm)	Non-derived	23563	23863	0.0265452	0.0182701	0.834927	0.0243711	0.0140005	1.08762	0.0205755	0.00171374	32.4818	rs10245639||rs10245867||rs10254284||rs10264306||rs10274928||rs10281102||rs1029534||rs10447553||rs10622246||rs1109483||rs1109484||rs113364328||rs11761045||rs12531540||rs149643430||rs150231034||rs1513272||rs1513275||rs1635851||rs1635852||rs1635853||rs1708299||rs1708301||rs1708302||rs2189965||rs2391496||rs28576490||rs4719925||rs4722758||rs4722762||rs481806||rs498475||rs506154||rs508347||rs515013||rs520161||rs552707||rs565317||rs57585717||rs67250450||rs6958010||rs6977955||rs702814||rs702815||rs73091214||rs73091220||rs73300638||rs740122||rs750019913||rs7801967||rs78823938||rs849133||rs849134||rs849135||rs849136||rs849137||rs849139||rs849140||rs849141||rs849142||rs849327||rs849333||rs849336||rs860262||rs864745||rs886663||rs917115||rs917116||rs917117||rs9648346	TRUE	intron_variant	MODIFIER	JAZF1	ENSG00000153814	5.999	0.82883	28142088	rs10274928	intron_variant	MODIFIER	ENSG00000153814	JAZF1	4.568	JAZF1 (30951) - ENSG00000153814	JAZF1 (30786) - ENSG00000153814
7_11	26939201	28539466	FALSE	7	28189411	28149792	rs1635852	chr7:28189411_C_T	L_HDL_FC_pct	T	C	0.5017	0.0359	0.4926	0.7503	-0.0214	0.0019	29.9	---	0	0.194	2	0.04219	Free Cholesterol to Total Lipids in Large HDL percentage	%	Relative lipoprotein lipid concentrations	Large HDL ratios	Percentage	23637	23937	0.0290703	0.0190096	0.898925	0.0187326	0.01517	0.663765	0.0213545	0.00188254	29.0973	rs10245639||rs10245867||rs10254284||rs10264306||rs10274928||rs10281102||rs1029534||rs10447553||rs10622246||rs1109483||rs1109484||rs113364328||rs11761045||rs12531540||rs149643430||rs150231034||rs1513272||rs1513275||rs1635851||rs1635852||rs1635853||rs1708299||rs1708301||rs1708302||rs2189965||rs2391496||rs28576490||rs4719925||rs4722758||rs4722762||rs481806||rs498475||rs506154||rs508347||rs515013||rs520161||rs552707||rs565317||rs57585717||rs67250450||rs6958010||rs6977955||rs702814||rs702815||rs73091214||rs73091220||rs73300638||rs740122||rs750019913||rs7801967||rs78823938||rs849133||rs849134||rs849135||rs849136||rs849137||rs849139||rs849140||rs849141||rs849142||rs849327||rs849333||rs849336||rs860262||rs864745||rs886663||rs917115||rs917116||rs917117||rs9648346	TRUE	intron_variant	MODIFIER	JAZF1	ENSG00000153814	5.999	0.82883	28142088	rs10274928	intron_variant	MODIFIER	ENSG00000153814	JAZF1	4.568	JAZF1 (30951) - ENSG00000153814	JAZF1 (30786) - ENSG00000153814
7_11	26939201	28539466	FALSE	7	28189411	28149792	rs1635852	chr7:28189411_C_T	L_HDL_L	T	C	0.502	0.0349	0.4926	0.7503	-0.0191	0.0017	28.94	---	0	0.165	2	0.03582	Total Lipids in Large HDL	mmol/L	Lipoprotein subclasses	Large HDL (average diameter 12.1 nm)	Composite	23559	23859	0.0263915	0.0182361	0.830215	0.0200217	0.0138689	0.82728	0.0190487	0.00171104	28.0612	rs10245639||rs10245867||rs10254284||rs10264306||rs10274928||rs10281102||rs1029534||rs10447553||rs10622246||rs1109483||rs1109484||rs113364328||rs11761045||rs12531540||rs149643430||rs150231034||rs1513272||rs1513275||rs1635851||rs1635852||rs1635853||rs1708299||rs1708301||rs1708302||rs2189965||rs2391496||rs28576490||rs4719925||rs4722758||rs4722762||rs481806||rs498475||rs506154||rs508347||rs515013||rs520161||rs552707||rs565317||rs57585717||rs67250450||rs6958010||rs6977955||rs702814||rs702815||rs73091214||rs73091220||rs73300638||rs740122||rs750019913||rs7801967||rs78823938||rs849133||rs849134||rs849135||rs849136||rs849137||rs849139||rs849140||rs849141||rs849142||rs849327||rs849333||rs849336||rs860262||rs864745||rs886663||rs917115||rs917116||rs917117||rs9648346	TRUE	intron_variant	MODIFIER	JAZF1	ENSG00000153814	5.999	0.82883	28142088	rs10274928	intron_variant	MODIFIER	ENSG00000153814	JAZF1	4.568	JAZF1 (30951) - ENSG00000153814	JAZF1 (30786) - ENSG00000153814
7_11	26939201	28539466	FALSE	7	28189411	28149792	rs1635852	chr7:28189411_C_T	L_HDL_P	T	C	0.5021	0.0347	0.4926	0.7503	-0.0194	0.0017	30.11	---	0	0.377	2	0.08178	Concentration of Large HDL Particles	mmol/L	Lipoprotein subclasses	Large HDL (average diameter 12.1 nm)	Non-derived	23558	23858	0.0278333	0.0182964	0.892116	0.0249117	0.013856	1.1415	0.0192669	0.00170212	28.9777	rs10245639||rs10245867||rs10254284||rs10264306||rs10274928||rs10281102||rs1029534||rs10447553||rs10622246||rs1109483||rs1109484||rs113364328||rs11761045||rs12531540||rs149643430||rs150231034||rs1513272||rs1513275||rs1635851||rs1635852||rs1635853||rs1708299||rs1708301||rs1708302||rs2189965||rs2391496||rs28576490||rs4719925||rs4722758||rs4722762||rs481806||rs498475||rs506154||rs508347||rs515013||rs520161||rs552707||rs565317||rs57585717||rs67250450||rs6958010||rs6977955||rs702814||rs702815||rs73091214||rs73091220||rs73300638||rs740122||rs750019913||rs7801967||rs78823938||rs849133||rs849134||rs849135||rs849136||rs849137||rs849139||rs849140||rs849141||rs849142||rs849327||rs849333||rs849336||rs860262||rs864745||rs886663||rs917115||rs917116||rs917117||rs9648346	TRUE	intron_variant	MODIFIER	JAZF1	ENSG00000153814	5.999	0.82883	28142088	rs10274928	intron_variant	MODIFIER	ENSG00000153814	JAZF1	4.568	JAZF1 (30951) - ENSG00000153814	JAZF1 (30786) - ENSG00000153814
7_11	26939201	28539466	FALSE	7	28189411	28149792	rs1635852	chr7:28189411_C_T	L_HDL_PL	T	C	0.5019	0.0351	0.4926	0.7503	-0.0181	0.0017	25.86	---	0	0.152	2	0.03311	Phospholipids in Large HDL	mmol/L	Lipoprotein subclasses	Large HDL (average diameter 12.1 nm)	Non-derived	23560	23860	0.0241093	0.01814	0.735591	0.0152388	0.0138465	0.566884	0.0180914	0.00171661	25.2435	rs10245639||rs10245867||rs10254284||rs10264306||rs10274928||rs10281102||rs1029534||rs10447553||rs10622246||rs1109483||rs1109484||rs113364328||rs11761045||rs12531540||rs149643430||rs150231034||rs1513272||rs1513275||rs1635851||rs1635852||rs1635853||rs1708299||rs1708301||rs1708302||rs2189965||rs2391496||rs28576490||rs4719925||rs4722758||rs4722762||rs481806||rs498475||rs506154||rs508347||rs515013||rs520161||rs552707||rs565317||rs57585717||rs67250450||rs6958010||rs6977955||rs702814||rs702815||rs73091214||rs73091220||rs73300638||rs740122||rs750019913||rs7801967||rs78823938||rs849133||rs849134||rs849135||rs849136||rs849137||rs849139||rs849140||rs849141||rs849142||rs849327||rs849333||rs849336||rs860262||rs864745||rs886663||rs917115||rs917116||rs917117||rs9648346	TRUE	intron_variant	MODIFIER	JAZF1	ENSG00000153814	5.999	0.82883	28142088	rs10274928	intron_variant	MODIFIER	ENSG00000153814	JAZF1	4.568	JAZF1 (30951) - ENSG00000153814	JAZF1 (30786) - ENSG00000153814
7_11	26939201	28539466	FALSE	7	28189411	28149792	rs1635852	chr7:28189411_C_T	M_VLDL_PL_pct	T	C	0.5014	0.0369	0.4926	0.7503	-0.0182	0.0019	20.13	---	0	0.113	2	0.02445	Phospholipids to Total Lipids in Medium VLDL percentage	%	Relative lipoprotein lipid concentrations	Medium VLDL ratios	Percentage	23594	23894	0.0131712	0.0194752	0.302034	0.0214869	0.0153307	0.793045	0.0182438	0.00197369	19.6226	rs10245639||rs10245867||rs10254284||rs10264306||rs10274928||rs10281102||rs1029534||rs10447553||rs10622246||rs1109483||rs1109484||rs113364328||rs11761045||rs12531540||rs149643430||rs150231034||rs1513272||rs1513275||rs1635851||rs1635852||rs1635853||rs1708299||rs1708301||rs1708302||rs2189965||rs2391496||rs28576490||rs4719925||rs4722758||rs4722762||rs481806||rs498475||rs506154||rs508347||rs515013||rs520161||rs552707||rs565317||rs57585717||rs67250450||rs6958010||rs6977955||rs702814||rs702815||rs73091214||rs73091220||rs73300638||rs740122||rs750019913||rs7801967||rs78823938||rs849133||rs849134||rs849135||rs849136||rs849137||rs849139||rs849140||rs849141||rs849142||rs849327||rs849333||rs849336||rs860262||rs864745||rs886663||rs917115||rs917116||rs917117||rs9648346	TRUE	intron_variant	MODIFIER	JAZF1	ENSG00000153814	5.999	0.82883	28142088	rs10274928	intron_variant	MODIFIER	ENSG00000153814	JAZF1	4.568	JAZF1 (30951) - ENSG00000153814	JAZF1 (30786) - ENSG00000153814
7_11	26939201	28539466	FALSE	7	28189411	28149792	rs1635852	chr7:28189411_C_T	S_VLDL_CE_pct	T	C	0.5011	0.0378	0.4926	0.7503	-0.0129	0.002	10.05	---	0	0.197	2	0.04275	Cholesteryl Esters to Total Lipids in Small VLDL percentage	%	Relative lipoprotein lipid concentrations	Small VLDL ratios	Percentage	23601	23901	0.00724322	0.0191667	0.151503	0.018019	0.0154628	0.612801	0.0128734	0.00201655	9.76272	rs10245639||rs10245867||rs10254284||rs10264306||rs10274928||rs10281102||rs1029534||rs10447553||rs10622246||rs1109483||rs1109484||rs113364328||rs11761045||rs12531540||rs149643430||rs150231034||rs1513272||rs1513275||rs1635851||rs1635852||rs1635853||rs1708299||rs1708301||rs1708302||rs2189965||rs2391496||rs28576490||rs4719925||rs4722758||rs4722762||rs481806||rs498475||rs506154||rs508347||rs515013||rs520161||rs552707||rs565317||rs57585717||rs67250450||rs6958010||rs6977955||rs702814||rs702815||rs73091214||rs73091220||rs73300638||rs740122||rs750019913||rs7801967||rs78823938||rs849133||rs849134||rs849135||rs849136||rs849137||rs849139||rs849140||rs849141||rs849142||rs849327||rs849333||rs849336||rs860262||rs864745||rs886663||rs917115||rs917116||rs917117||rs9648346	TRUE	intron_variant	MODIFIER	JAZF1	ENSG00000153814	5.999	0.82883	28142088	rs10274928	intron_variant	MODIFIER	ENSG00000153814	JAZF1	4.568	JAZF1 (30951) - ENSG00000153814	JAZF1 (30786) - ENSG00000153814
7_11	26939201	28539466	FALSE	7	28189411	28149792	rs1635852	chr7:28189411_C_T	XL_HDL_FC	T	C	0.5017	0.0359	0.4926	0.7503	-0.0225	0.0019	33	---	0	0.493	2	0.1071	Free Cholesterol in Very Large HDL	mmol/L	Lipoprotein subclasses	Very large HDL (average diameter 14.3 nm)	Non-derived	23556	23856	0.0342497	0.0189743	1.14834	0.0272545	0.0151794	1.13922	0.0222964	0.00188074	31.6938	rs10245639||rs10245867||rs10254284||rs10264306||rs10274928||rs10281102||rs1029534||rs10447553||rs10622246||rs1109483||rs1109484||rs113364328||rs11761045||rs12531540||rs149643430||rs150231034||rs1513272||rs1513275||rs1635851||rs1635852||rs1635853||rs1708299||rs1708301||rs1708302||rs2189965||rs2391496||rs28576490||rs4719925||rs4722758||rs4722762||rs481806||rs498475||rs506154||rs508347||rs515013||rs520161||rs552707||rs565317||rs57585717||rs67250450||rs6958010||rs6977955||rs702814||rs702815||rs73091214||rs73091220||rs73300638||rs740122||rs750019913||rs7801967||rs78823938||rs849133||rs849134||rs849135||rs849136||rs849137||rs849139||rs849140||rs849141||rs849142||rs849327||rs849333||rs849336||rs860262||rs864745||rs886663||rs917115||rs917116||rs917117||rs9648346	TRUE	intron_variant	MODIFIER	JAZF1	ENSG00000153814	5.999	0.82883	28142088	rs10274928	intron_variant	MODIFIER	ENSG00000153814	JAZF1	4.568	JAZF1 (30951) - ENSG00000153814	JAZF1 (30786) - ENSG00000153814
7_11	26939201	28539466	FALSE	7	28189411	28149792	rs1635852	chr7:28189411_C_T	XL_HDL_FC_pct	T	C	0.502	0.0348	0.4926	0.7503	0.0204	0.0017	32.06	+++	0	1.301	2	0.2824	Free Cholesterol to Total Lipids in Very Large HDL percentage	%	Relative lipoprotein lipid concentrations	Very large HDL ratios	Percentage	23632	23932	-0.0389273	0.0185782	1.44199	-0.0279603	0.0140902	1.32593	-0.0201634	0.00173423	30.5206	rs10245639||rs10245867||rs10254284||rs10264306||rs10274928||rs10281102||rs1029534||rs10447553||rs10622246||rs1109483||rs1109484||rs113364328||rs11761045||rs12531540||rs149643430||rs150231034||rs1513272||rs1513275||rs1635851||rs1635852||rs1635853||rs1708299||rs1708301||rs1708302||rs2189965||rs2391496||rs28576490||rs4719925||rs4722758||rs4722762||rs481806||rs498475||rs506154||rs508347||rs515013||rs520161||rs552707||rs565317||rs57585717||rs67250450||rs6958010||rs6977955||rs702814||rs702815||rs73091214||rs73091220||rs73300638||rs740122||rs750019913||rs7801967||rs78823938||rs849133||rs849134||rs849135||rs849136||rs849137||rs849139||rs849140||rs849141||rs849142||rs849327||rs849333||rs849336||rs860262||rs864745||rs886663||rs917115||rs917116||rs917117||rs9648346	TRUE	intron_variant	MODIFIER	JAZF1	ENSG00000153814	5.999	0.82883	28142088	rs10274928	intron_variant	MODIFIER	ENSG00000153814	JAZF1	4.568	JAZF1 (30951) - ENSG00000153814	JAZF1 (30786) - ENSG00000153814
7_11	26939201	28539466	FALSE	7	28189411	28149792	rs1635852	chr7:28189411_C_T	XL_HDL_L	T	C	0.502	0.0349	0.4926	0.7503	-0.0238	0.0018	40.52	---	0	0.677	2	0.1471	Total Lipids in Very Large HDL	mmol/L	Lipoprotein subclasses	Very large HDL (average diameter 14.3 nm)	Composite	23552	23852	0.0360412	0.0187178	1.26627	0.0309528	0.0147358	1.44753	0.0235872	0.00179071	38.8958	rs10245639||rs10245867||rs10254284||rs10264306||rs10274928||rs10281102||rs1029534||rs10447553||rs10622246||rs1109483||rs1109484||rs113364328||rs11761045||rs12531540||rs149643430||rs150231034||rs1513272||rs1513275||rs1635851||rs1635852||rs1635853||rs1708299||rs1708301||rs1708302||rs2189965||rs2391496||rs28576490||rs4719925||rs4722758||rs4722762||rs481806||rs498475||rs506154||rs508347||rs515013||rs520161||rs552707||rs565317||rs57585717||rs67250450||rs6958010||rs6977955||rs702814||rs702815||rs73091214||rs73091220||rs73300638||rs740122||rs750019913||rs7801967||rs78823938||rs849133||rs849134||rs849135||rs849136||rs849137||rs849139||rs849140||rs849141||rs849142||rs849327||rs849333||rs849336||rs860262||rs864745||rs886663||rs917115||rs917116||rs917117||rs9648346	TRUE	intron_variant	MODIFIER	JAZF1	ENSG00000153814	5.999	0.82883	28142088	rs10274928	intron_variant	MODIFIER	ENSG00000153814	JAZF1	4.568	JAZF1 (30951) - ENSG00000153814	JAZF1 (30786) - ENSG00000153814
7_11	26939201	28539466	FALSE	7	28189411	28149792	rs1635852	chr7:28189411_C_T	XL_VLDL_FC_pct	T	C	0.5014	0.037	0.4926	0.7503	-0.0206	0.002	24.92	---	0	1.151	2	0.2499	Free Cholesterol to Total Lipids in Very Large VLDL percentage	%	Relative lipoprotein lipid concentrations	Very large VLDL ratios	Percentage	23587	23887	0.0369165	0.0195795	1.22645	0.0101497	0.0154662	0.291018	0.0205874	0.00199266	24.295	rs10245639||rs10245867||rs10254284||rs10264306||rs10274928||rs10281102||rs1029534||rs10447553||rs10622246||rs1109483||rs1109484||rs113364328||rs11761045||rs12531540||rs149643430||rs150231034||rs1513272||rs1513275||rs1635851||rs1635852||rs1635853||rs1708299||rs1708301||rs1708302||rs2189965||rs2391496||rs28576490||rs4719925||rs4722758||rs4722762||rs481806||rs498475||rs506154||rs508347||rs515013||rs520161||rs552707||rs565317||rs57585717||rs67250450||rs6958010||rs6977955||rs702814||rs702815||rs73091214||rs73091220||rs73300638||rs740122||rs750019913||rs7801967||rs78823938||rs849133||rs849134||rs849135||rs849136||rs849137||rs849139||rs849140||rs849141||rs849142||rs849327||rs849333||rs849336||rs860262||rs864745||rs886663||rs917115||rs917116||rs917117||rs9648346	TRUE	intron_variant	MODIFIER	JAZF1	ENSG00000153814	5.999	0.82883	28142088	rs10274928	intron_variant	MODIFIER	ENSG00000153814	JAZF1	4.568	JAZF1 (30951) - ENSG00000153814	JAZF1 (30786) - ENSG00000153814
7_11	26939201	28539466	FALSE	7	28189549	28149930	rs1635853	chr7:28189549_G_T	S_VLDL_C_pct	T	G	0.5824	0.0182	0.4143	0.5326	-0.0141	0.002	11.98	---	0	0.006	2	0.001377	Cholesterol to Total Lipids in Small VLDL percentage	%	Relative lipoprotein lipid concentrations	Small VLDL ratios	Percentage	23600	23900	0.0143814	0.0165386	0.415061	0.0129867	0.0140516	0.449314	0.0140838	0.0020093	11.6207	rs10245639||rs10245867||rs10254284||rs10274928||rs10281102||rs1029534||rs10622246||rs1109483||rs1109484||rs11761045||rs12055996||rs12154248||rs12531540||rs13247499||rs149643430||rs150231034||rs1513272||rs1513276||rs1635851||rs1635852||rs1635853||rs1708299||rs1708301||rs1708302||rs2189965||rs2391496||rs28576490||rs3735569||rs4719925||rs4722758||rs4722762||rs4722763||rs481806||rs498475||rs506154||rs508347||rs515013||rs520161||rs552707||rs565317||rs57720904||rs66595885||rs67250450||rs6958010||rs6977955||rs702814||rs702815||rs73091214||rs73091220||rs73300638||rs740122||rs750019913||rs7801967||rs78823938||rs849133||rs849134||rs849135||rs849136||rs849137||rs849139||rs849140||rs849141||rs849142||rs849327||rs849333||rs849336||rs860262||rs864745||rs886663||rs917117||rs9648346	TRUE	intron_variant	MODIFIER	JAZF1	ENSG00000153814	3.397	0.979856	28183702	rs849140	intron_variant	MODIFIER	ENSG00000153814	JAZF1	5.930	JAZF1 (30813) - ENSG00000153814	JAZF1 (30648) - ENSG00000153814
7_11	26939201	28539466	FALSE	7	28189549	28149930	rs1635853	chr7:28189549_G_T	S_VLDL_TG_pct	T	G	0.5824	0.0181	0.4143	0.5326	0.0142	0.002	12.41	+++	0	0.054	2	0.01171	Triglycerides to Total Lipids in Small VLDL percentage	%	Relative lipoprotein lipid concentrations	Small VLDL ratios	Percentage	23603	23903	-0.0146605	0.0164934	0.427045	-0.0110193	0.014005	0.365126	-0.0142821	0.00199343	12.1077	rs10245639||rs10245867||rs10254284||rs10274928||rs10281102||rs1029534||rs10622246||rs1109483||rs1109484||rs11761045||rs12055996||rs12154248||rs12531540||rs13247499||rs149643430||rs150231034||rs1513272||rs1513276||rs1635851||rs1635852||rs1635853||rs1708299||rs1708301||rs1708302||rs2189965||rs2391496||rs28576490||rs3735569||rs4719925||rs4722758||rs4722762||rs4722763||rs481806||rs498475||rs506154||rs508347||rs515013||rs520161||rs552707||rs565317||rs57720904||rs66595885||rs67250450||rs6958010||rs6977955||rs702814||rs702815||rs73091214||rs73091220||rs73300638||rs740122||rs750019913||rs7801967||rs78823938||rs849133||rs849134||rs849135||rs849136||rs849137||rs849139||rs849140||rs849141||rs849142||rs849327||rs849333||rs849336||rs860262||rs864745||rs886663||rs917117||rs9648346	TRUE	intron_variant	MODIFIER	JAZF1	ENSG00000153814	3.397	0.979856	28183702	rs849140	intron_variant	MODIFIER	ENSG00000153814	JAZF1	5.930	JAZF1 (30813) - ENSG00000153814	JAZF1 (30648) - ENSG00000153814
7_11	26939201	28539466	FALSE	7	28189946	28150327	rs1708299	chr7:28189946_A_G	L_LDL_C_pct	A	G	0.7022	0.0174	0.0952	0.3	-0.0141	0.0021	10.5	---	0	0.564	2	0.1224	Cholesterol to Total Lipids in Large LDL percentage	%	Relative lipoprotein lipid concentrations	Large LDL ratios	Percentage	23615	23915	0.0311877	0.0280961	0.573515	0.00684555	0.0164998	0.168626	0.0141426	0.00215044	10.3176	rs10226758||rs10245639||rs10264306||rs10274928||rs10281102||rs1029534||rs10447553||rs10622246||rs113364328||rs11761045||rs12531540||rs149643430||rs150231034||rs1513272||rs1513275||rs1635851||rs1635852||rs1635853||rs1708299||rs1708301||rs1708302||rs2189965||rs2391496||rs4722758||rs4722762||rs481806||rs506154||rs508347||rs515013||rs520161||rs552707||rs565317||rs57585717||rs67250450||rs6958010||rs6977955||rs702814||rs702815||rs73091214||rs73091220||rs73300638||rs740122||rs750019913||rs849133||rs849134||rs849135||rs849136||rs849137||rs849139||rs849140||rs849141||rs849142||rs860262||rs864745||rs917115||rs917116||rs917117||rs9648346	TRUE	intron_variant	MODIFIER	JAZF1	ENSG00000153814	8.212	0.886637	28173522	rs702815	intron_variant	MODIFIER	ENSG00000153814	JAZF1	1.205	JAZF1 (30416) - ENSG00000153814	JAZF1 (30251) - ENSG00000153814
7_11	26939201	28539466	FALSE	7	28189946	28150327	rs1708299	chr7:28189946_A_G	L_LDL_TG_pct	A	G	0.7022	0.0174	0.0952	0.3	0.0139	0.0021	10.47	+++	0	0.188	2	0.04093	Triglycerides to Total Lipids in Large LDL percentage	%	Relative lipoprotein lipid concentrations	Large LDL ratios	Percentage	23618	23918	-0.00362601	0.0276699	0.0478183	-0.0103801	0.0164238	0.27788	-0.0140479	0.00212477	10.4197	rs10226758||rs10245639||rs10264306||rs10274928||rs10281102||rs1029534||rs10447553||rs10622246||rs113364328||rs11761045||rs12531540||rs149643430||rs150231034||rs1513272||rs1513275||rs1635851||rs1635852||rs1635853||rs1708299||rs1708301||rs1708302||rs2189965||rs2391496||rs4722758||rs4722762||rs481806||rs506154||rs508347||rs515013||rs520161||rs552707||rs565317||rs57585717||rs67250450||rs6958010||rs6977955||rs702814||rs702815||rs73091214||rs73091220||rs73300638||rs740122||rs750019913||rs849133||rs849134||rs849135||rs849136||rs849137||rs849139||rs849140||rs849141||rs849142||rs860262||rs864745||rs917115||rs917116||rs917117||rs9648346	TRUE	intron_variant	MODIFIER	JAZF1	ENSG00000153814	8.212	0.886637	28173522	rs702815	intron_variant	MODIFIER	ENSG00000153814	JAZF1	1.205	JAZF1 (30416) - ENSG00000153814	JAZF1 (30251) - ENSG00000153814
7_11	26939201	28539466	FALSE	7	28191793	28152174	rs12055996	chr7:28191793_C_T	S_LDL_C_pct	T	C	0.0842	0.0192	0.8238	0.9627	-0.0297	0.0037	14.83	---	0	0.081	2	0.01753	Cholesterol to Total Lipids in Small LDL percentage	%	Relative lipoprotein lipid concentrations	Small LDL ratios	Percentage	23625	23925	0.0398253	0.0443037	0.43333	0.0326776	0.0185269	1.1092	0.0295032	0.00381494	13.9807	rs10226758||rs10245867||rs10254284||rs10264306||rs10447553||rs1109483||rs1109484||rs113364328||rs11761045||rs12055996||rs12154248||rs13247499||rs1513275||rs1513276||rs1635851||rs1635853||rs2189965||rs28576490||rs3735569||rs4719925||rs4722758||rs4722762||rs4722763||rs498475||rs57585717||rs57720904||rs66595885||rs67250450||rs6977955||rs740122||rs7801967||rs849139||rs849140||rs849327||rs849333||rs849336||rs886663||rs917115||rs917116||rs917117||rs9648346	TRUE	intron_variant	MODIFIER	JAZF1	ENSG00000153814	0.514	0.944716	28147452	rs4722754	intron_variant	MODIFIER	ENSG00000153814	JAZF1	2.628	JAZF1 (28569) - ENSG00000153814	JAZF1 (28404) - ENSG00000153814
7_11	26939201	28539466	FALSE	7	28198677	28159058	rs1708302	chr7:28198677_C_T	Cholines	C	T	0.4949	0.0401	0.1734	0.501	0.0123	0.0019	9.91	+++	0	1.225	2	0.266	Total Cholines	mmol/L	Other lipids		Non-derived	23436	23736	0.0357467	0.0219627	0.984612	0.00784842	0.0154726	0.213261	0.0122013	0.00193543	9.53798	rs10245639||rs10245867||rs10254284||rs10264306||rs10274928||rs10281102||rs1029534||rs10447553||rs10622246||rs1109483||rs1109484||rs113364328||rs11761045||rs12531540||rs149643430||rs150231034||rs1513272||rs1513275||rs1635851||rs1635852||rs1635853||rs1708299||rs1708301||rs1708302||rs2189965||rs2391496||rs28576490||rs4722758||rs4722762||rs481806||rs498475||rs506154||rs508347||rs515013||rs520161||rs552707||rs565317||rs57585717||rs67250450||rs6958010||rs6977955||rs702814||rs702815||rs73091214||rs73091220||rs73300638||rs740122||rs750019913||rs78823938||rs849133||rs849134||rs849135||rs849136||rs849137||rs849139||rs849140||rs849141||rs849142||rs849327||rs849333||rs849336||rs860262||rs864745||rs917115||rs917116||rs917117||rs9648346	TRUE	intron_variant	MODIFIER	JAZF1	ENSG00000153814	0.361	0.851255	28142088	rs10274928	intron_variant	MODIFIER	ENSG00000153814	JAZF1	4.568	JAZF1 (21685) - ENSG00000153814	JAZF1 (21520) - ENSG00000153814
7_11	26939201	28539466	FALSE	7	28198677	28159058	rs1708302	chr7:28198677_C_T	Gln	C	T	0.4946	0.0412	0.1734	0.501	0.0167	0.002	15.67	+++	5.8	2.123	2	0.461	Glutamine	mmol/L	Amino acids		Non-derived	23461	23761	0.0265466	0.0222211	0.634102	0.0388812	0.0162169	1.7824	0.0162134	0.00205204	14.5584	rs10245639||rs10245867||rs10254284||rs10264306||rs10274928||rs10281102||rs1029534||rs10447553||rs10622246||rs1109483||rs1109484||rs113364328||rs11761045||rs12531540||rs149643430||rs150231034||rs1513272||rs1513275||rs1635851||rs1635852||rs1635853||rs1708299||rs1708301||rs1708302||rs2189965||rs2391496||rs28576490||rs4722758||rs4722762||rs481806||rs498475||rs506154||rs508347||rs515013||rs520161||rs552707||rs565317||rs57585717||rs67250450||rs6958010||rs6977955||rs702814||rs702815||rs73091214||rs73091220||rs73300638||rs740122||rs750019913||rs78823938||rs849133||rs849134||rs849135||rs849136||rs849137||rs849139||rs849140||rs849141||rs849142||rs849327||rs849333||rs849336||rs860262||rs864745||rs917115||rs917116||rs917117||rs9648346	TRUE	intron_variant	MODIFIER	JAZF1	ENSG00000153814	0.361	0.851255	28142088	rs10274928	intron_variant	MODIFIER	ENSG00000153814	JAZF1	4.568	JAZF1 (21685) - ENSG00000153814	JAZF1 (21520) - ENSG00000153814
7_11	26939201	28539466	FALSE	7	28198677	28159058	rs1708302	chr7:28198677_C_T	HDL_FC	C	T	0.4955	0.0382	0.1734	0.501	0.0163	0.0017	20.35	+++	0	0.594	2	0.1289	Free Cholesterol in HDL	mmol/L	Free cholesterol		Composite	23422	23722	0.0322196	0.0209745	0.904809	0.0177948	0.0145372	0.655768	0.016153	0.00174701	19.6329	rs10245639||rs10245867||rs10254284||rs10264306||rs10274928||rs10281102||rs1029534||rs10447553||rs10622246||rs1109483||rs1109484||rs113364328||rs11761045||rs12531540||rs149643430||rs150231034||rs1513272||rs1513275||rs1635851||rs1635852||rs1635853||rs1708299||rs1708301||rs1708302||rs2189965||rs2391496||rs28576490||rs4722758||rs4722762||rs481806||rs498475||rs506154||rs508347||rs515013||rs520161||rs552707||rs565317||rs57585717||rs67250450||rs6958010||rs6977955||rs702814||rs702815||rs73091214||rs73091220||rs73300638||rs740122||rs750019913||rs78823938||rs849133||rs849134||rs849135||rs849136||rs849137||rs849139||rs849140||rs849141||rs849142||rs849327||rs849333||rs849336||rs860262||rs864745||rs917115||rs917116||rs917117||rs9648346	TRUE	intron_variant	MODIFIER	JAZF1	ENSG00000153814	0.361	0.851255	28142088	rs10274928	intron_variant	MODIFIER	ENSG00000153814	JAZF1	4.568	JAZF1 (21685) - ENSG00000153814	JAZF1 (21520) - ENSG00000153814
7_11	26939201	28539466	FALSE	7	28198677	28159058	rs1708302	chr7:28198677_C_T	IDL_C	C	T	0.4946	0.041	0.1734	0.501	0.0133	0.002	10.67	+++	0	0.949	2	0.206	Cholesterol in IDL	mmol/L	Lipoprotein subclasses	IDL (average diameter 28.6 nm)	Composite	23526	23826	0.0330906	0.0222843	0.861498	0.0193737	0.015752	0.660102	0.0130808	0.00201625	10.0596	rs10245639||rs10245867||rs10254284||rs10264306||rs10274928||rs10281102||rs1029534||rs10447553||rs10622246||rs1109483||rs1109484||rs113364328||rs11761045||rs12531540||rs149643430||rs150231034||rs1513272||rs1513275||rs1635851||rs1635852||rs1635853||rs1708299||rs1708301||rs1708302||rs2189965||rs2391496||rs28576490||rs4722758||rs4722762||rs481806||rs498475||rs506154||rs508347||rs515013||rs520161||rs552707||rs565317||rs57585717||rs67250450||rs6958010||rs6977955||rs702814||rs702815||rs73091214||rs73091220||rs73300638||rs740122||rs750019913||rs78823938||rs849133||rs849134||rs849135||rs849136||rs849137||rs849139||rs849140||rs849141||rs849142||rs849327||rs849333||rs849336||rs860262||rs864745||rs917115||rs917116||rs917117||rs9648346	TRUE	intron_variant	MODIFIER	JAZF1	ENSG00000153814	0.361	0.851255	28142088	rs10274928	intron_variant	MODIFIER	ENSG00000153814	JAZF1	4.568	JAZF1 (21685) - ENSG00000153814	JAZF1 (21520) - ENSG00000153814
7_11	26939201	28539466	FALSE	7	28198677	28159058	rs1708302	chr7:28198677_C_T	IDL_CE	C	T	0.4946	0.041	0.1734	0.501	0.0132	0.002	10.53	+++	0	0.966	2	0.2097	Cholesteryl Esters in IDL	mmol/L	Lipoprotein subclasses	IDL (average diameter 28.6 nm)	Non-derived	23527	23827	0.0325573	0.0222578	0.843031	0.0201678	0.015733	0.699216	0.0129651	0.00201543	9.90244	rs10245639||rs10245867||rs10254284||rs10264306||rs10274928||rs10281102||rs1029534||rs10447553||rs10622246||rs1109483||rs1109484||rs113364328||rs11761045||rs12531540||rs149643430||rs150231034||rs1513272||rs1513275||rs1635851||rs1635852||rs1635853||rs1708299||rs1708301||rs1708302||rs2189965||rs2391496||rs28576490||rs4722758||rs4722762||rs481806||rs498475||rs506154||rs508347||rs515013||rs520161||rs552707||rs565317||rs57585717||rs67250450||rs6958010||rs6977955||rs702814||rs702815||rs73091214||rs73091220||rs73300638||rs740122||rs750019913||rs78823938||rs849133||rs849134||rs849135||rs849136||rs849137||rs849139||rs849140||rs849141||rs849142||rs849327||rs849333||rs849336||rs860262||rs864745||rs917115||rs917116||rs917117||rs9648346	TRUE	intron_variant	MODIFIER	JAZF1	ENSG00000153814	0.361	0.851255	28142088	rs10274928	intron_variant	MODIFIER	ENSG00000153814	JAZF1	4.568	JAZF1 (21685) - ENSG00000153814	JAZF1 (21520) - ENSG00000153814
7_11	26939201	28539466	FALSE	7	28198677	28159058	rs1708302	chr7:28198677_C_T	IDL_FC	C	T	0.4946	0.041	0.1734	0.501	0.0134	0.002	10.77	+++	0	0.981	2	0.2131	Free Cholesterol in IDL	mmol/L	Lipoprotein subclasses	IDL (average diameter 28.6 nm)	Non-derived	23528	23828	0.0349399	0.0223499	0.928196	0.0167356	0.0158063	0.538061	0.0132145	0.00202204	10.1972	rs10245639||rs10245867||rs10254284||rs10264306||rs10274928||rs10281102||rs1029534||rs10447553||rs10622246||rs1109483||rs1109484||rs113364328||rs11761045||rs12531540||rs149643430||rs150231034||rs1513272||rs1513275||rs1635851||rs1635852||rs1635853||rs1708299||rs1708301||rs1708302||rs2189965||rs2391496||rs28576490||rs4722758||rs4722762||rs481806||rs498475||rs506154||rs508347||rs515013||rs520161||rs552707||rs565317||rs57585717||rs67250450||rs6958010||rs6977955||rs702814||rs702815||rs73091214||rs73091220||rs73300638||rs740122||rs750019913||rs78823938||rs849133||rs849134||rs849135||rs849136||rs849137||rs849139||rs849140||rs849141||rs849142||rs849327||rs849333||rs849336||rs860262||rs864745||rs917115||rs917116||rs917117||rs9648346	TRUE	intron_variant	MODIFIER	JAZF1	ENSG00000153814	0.361	0.851255	28142088	rs10274928	intron_variant	MODIFIER	ENSG00000153814	JAZF1	4.568	JAZF1 (21685) - ENSG00000153814	JAZF1 (21520) - ENSG00000153814
7_11	26939201	28539466	FALSE	7	28198677	28159058	rs1708302	chr7:28198677_C_T	IDL_L	C	T	0.4946	0.041	0.1734	0.501	0.0141	0.002	11.79	+++	0	0.729	2	0.1582	Total Lipids in IDL	mmol/L	Lipoprotein subclasses	IDL (average diameter 28.6 nm)	Composite	23524	23824	0.0319358	0.0223303	0.816239	0.0185756	0.0158061	0.619954	0.013892	0.00202175	11.1963	rs10245639||rs10245867||rs10254284||rs10264306||rs10274928||rs10281102||rs1029534||rs10447553||rs10622246||rs1109483||rs1109484||rs113364328||rs11761045||rs12531540||rs149643430||rs150231034||rs1513272||rs1513275||rs1635851||rs1635852||rs1635853||rs1708299||rs1708301||rs1708302||rs2189965||rs2391496||rs28576490||rs4722758||rs4722762||rs481806||rs498475||rs506154||rs508347||rs515013||rs520161||rs552707||rs565317||rs57585717||rs67250450||rs6958010||rs6977955||rs702814||rs702815||rs73091214||rs73091220||rs73300638||rs740122||rs750019913||rs78823938||rs849133||rs849134||rs849135||rs849136||rs849137||rs849139||rs849140||rs849141||rs849142||rs849327||rs849333||rs849336||rs860262||rs864745||rs917115||rs917116||rs917117||rs9648346	TRUE	intron_variant	MODIFIER	JAZF1	ENSG00000153814	0.361	0.851255	28142088	rs10274928	intron_variant	MODIFIER	ENSG00000153814	JAZF1	4.568	JAZF1 (21685) - ENSG00000153814	JAZF1 (21520) - ENSG00000153814
7_11	26939201	28539466	FALSE	7	28198677	28159058	rs1708302	chr7:28198677_C_T	IDL_PL	C	T	0.4947	0.0409	0.1734	0.501	0.0157	0.002	14.37	+++	0	0.933	2	0.2025	Phospholipids in IDL	mmol/L	Lipoprotein subclasses	IDL (average diameter 28.6 nm)	Non-derived	23525	23825	0.0369291	0.022367	1.00556	0.0177584	0.0158492	0.580839	0.0154487	0.00201957	13.6952	rs10245639||rs10245867||rs10254284||rs10264306||rs10274928||rs10281102||rs1029534||rs10447553||rs10622246||rs1109483||rs1109484||rs113364328||rs11761045||rs12531540||rs149643430||rs150231034||rs1513272||rs1513275||rs1635851||rs1635852||rs1635853||rs1708299||rs1708301||rs1708302||rs2189965||rs2391496||rs28576490||rs4722758||rs4722762||rs481806||rs498475||rs506154||rs508347||rs515013||rs520161||rs552707||rs565317||rs57585717||rs67250450||rs6958010||rs6977955||rs702814||rs702815||rs73091214||rs73091220||rs73300638||rs740122||rs750019913||rs78823938||rs849133||rs849134||rs849135||rs849136||rs849137||rs849139||rs849140||rs849141||rs849142||rs849327||rs849333||rs849336||rs860262||rs864745||rs917115||rs917116||rs917117||rs9648346	TRUE	intron_variant	MODIFIER	JAZF1	ENSG00000153814	0.361	0.851255	28142088	rs10274928	intron_variant	MODIFIER	ENSG00000153814	JAZF1	4.568	JAZF1 (21685) - ENSG00000153814	JAZF1 (21520) - ENSG00000153814
7_11	26939201	28539466	FALSE	7	28198677	28159058	rs1708302	chr7:28198677_C_T	L_HDL_C_pct	C	T	0.4954	0.0387	0.1734	0.501	0.0154	0.0018	16.08	+++	0	0.081	2	0.01769	Cholesterol to Total Lipids in Large HDL percentage	%	Relative lipoprotein lipid concentrations	Large HDL ratios	Percentage	23635	23935	0.0192495	0.0217269	0.425238	0.0188272	0.0156727	0.63894	0.0153105	0.00186776	15.6092	rs10245639||rs10245867||rs10254284||rs10264306||rs10274928||rs10281102||rs1029534||rs10447553||rs10622246||rs1109483||rs1109484||rs113364328||rs11761045||rs12531540||rs149643430||rs150231034||rs1513272||rs1513275||rs1635851||rs1635852||rs1635853||rs1708299||rs1708301||rs1708302||rs2189965||rs2391496||rs28576490||rs4722758||rs4722762||rs481806||rs498475||rs506154||rs508347||rs515013||rs520161||rs552707||rs565317||rs57585717||rs67250450||rs6958010||rs6977955||rs702814||rs702815||rs73091214||rs73091220||rs73300638||rs740122||rs750019913||rs78823938||rs849133||rs849134||rs849135||rs849136||rs849137||rs849139||rs849140||rs849141||rs849142||rs849327||rs849333||rs849336||rs860262||rs864745||rs917115||rs917116||rs917117||rs9648346	TRUE	intron_variant	MODIFIER	JAZF1	ENSG00000153814	0.361	0.851255	28142088	rs10274928	intron_variant	MODIFIER	ENSG00000153814	JAZF1	4.568	JAZF1 (21685) - ENSG00000153814	JAZF1 (21520) - ENSG00000153814
7_11	26939201	28539466	FALSE	7	28198677	28159058	rs1708302	chr7:28198677_C_T	L_HDL_PL_pct	C	T	0.495	0.0398	0.1734	0.501	-0.0166	0.0019	16.87	---	0	1.428	2	0.3102	Phospholipids to Total Lipids in Large HDL percentage	%	Relative lipoprotein lipid concentrations	Large HDL ratios	Percentage	23634	23934	-0.0331429	0.0222821	0.863585	-0.0312074	0.0159024	1.30354	-0.0162402	0.0019654	15.8477	rs10245639||rs10245867||rs10254284||rs10264306||rs10274928||rs10281102||rs1029534||rs10447553||rs10622246||rs1109483||rs1109484||rs113364328||rs11761045||rs12531540||rs149643430||rs150231034||rs1513272||rs1513275||rs1635851||rs1635852||rs1635853||rs1708299||rs1708301||rs1708302||rs2189965||rs2391496||rs28576490||rs4722758||rs4722762||rs481806||rs498475||rs506154||rs508347||rs515013||rs520161||rs552707||rs565317||rs57585717||rs67250450||rs6958010||rs6977955||rs702814||rs702815||rs73091214||rs73091220||rs73300638||rs740122||rs750019913||rs78823938||rs849133||rs849134||rs849135||rs849136||rs849137||rs849139||rs849140||rs849141||rs849142||rs849327||rs849333||rs849336||rs860262||rs864745||rs917115||rs917116||rs917117||rs9648346	TRUE	intron_variant	MODIFIER	JAZF1	ENSG00000153814	0.361	0.851255	28142088	rs10274928	intron_variant	MODIFIER	ENSG00000153814	JAZF1	4.568	JAZF1 (21685) - ENSG00000153814	JAZF1 (21520) - ENSG00000153814
7_11	26939201	28539466	FALSE	7	28198677	28159058	rs1708302	chr7:28198677_C_T	L_VLDL_CE_pct	C	T	0.495	0.0399	0.1734	0.501	0.021	0.0019	26.55	+++	0	0.908	2	0.1972	Cholesteryl Esters to Total Lipids in Large VLDL percentage	%	Relative lipoprotein lipid concentrations	Large VLDL ratios	Percentage	23591	23891	0.0421277	0.0223176	1.22861	0.0195799	0.0158311	0.665222	0.0208745	0.00196509	25.6312	rs10245639||rs10245867||rs10254284||rs10264306||rs10274928||rs10281102||rs1029534||rs10447553||rs10622246||rs1109483||rs1109484||rs113364328||rs11761045||rs12531540||rs149643430||rs150231034||rs1513272||rs1513275||rs1635851||rs1635852||rs1635853||rs1708299||rs1708301||rs1708302||rs2189965||rs2391496||rs28576490||rs4722758||rs4722762||rs481806||rs498475||rs506154||rs508347||rs515013||rs520161||rs552707||rs565317||rs57585717||rs67250450||rs6958010||rs6977955||rs702814||rs702815||rs73091214||rs73091220||rs73300638||rs740122||rs750019913||rs78823938||rs849133||rs849134||rs849135||rs849136||rs849137||rs849139||rs849140||rs849141||rs849142||rs849327||rs849333||rs849336||rs860262||rs864745||rs917115||rs917116||rs917117||rs9648346	TRUE	intron_variant	MODIFIER	JAZF1	ENSG00000153814	0.361	0.851255	28142088	rs10274928	intron_variant	MODIFIER	ENSG00000153814	JAZF1	4.568	JAZF1 (21685) - ENSG00000153814	JAZF1 (21520) - ENSG00000153814
7_11	26939201	28539466	FALSE	7	28198677	28159058	rs1708302	chr7:28198677_C_T	M_HDL_FC_pct	C	T	0.4955	0.038	0.1734	0.501	0.0182	0.0017	24.99	+++	30.7	2.885	2	0.6264	Free Cholesterol to Total Lipids in Medium HDL percentage	%	Relative lipoprotein lipid concentrations	Medium HDL ratios	Percentage	23642	23942	0.0537172	0.0210827	1.96511	0.0156718	0.0147389	0.541142	0.0179696	0.00175229	23.949	rs10245639||rs10245867||rs10254284||rs10264306||rs10274928||rs10281102||rs1029534||rs10447553||rs10622246||rs1109483||rs1109484||rs113364328||rs11761045||rs12531540||rs149643430||rs150231034||rs1513272||rs1513275||rs1635851||rs1635852||rs1635853||rs1708299||rs1708301||rs1708302||rs2189965||rs2391496||rs28576490||rs4722758||rs4722762||rs481806||rs498475||rs506154||rs508347||rs515013||rs520161||rs552707||rs565317||rs57585717||rs67250450||rs6958010||rs6977955||rs702814||rs702815||rs73091214||rs73091220||rs73300638||rs740122||rs750019913||rs78823938||rs849133||rs849134||rs849135||rs849136||rs849137||rs849139||rs849140||rs849141||rs849142||rs849327||rs849333||rs849336||rs860262||rs864745||rs917115||rs917116||rs917117||rs9648346	TRUE	intron_variant	MODIFIER	JAZF1	ENSG00000153814	0.361	0.851255	28142088	rs10274928	intron_variant	MODIFIER	ENSG00000153814	JAZF1	4.568	JAZF1 (21685) - ENSG00000153814	JAZF1 (21520) - ENSG00000153814
7_11	26939201	28539466	FALSE	7	28198677	28159058	rs1708302	chr7:28198677_C_T	M_VLDL_CE_pct	C	T	0.4951	0.0396	0.1734	0.501	0.0183	0.0019	21.82	+++	37.1	3.178	2	0.6902	Cholesteryl Esters to Total Lipids in Medium VLDL percentage	%	Relative lipoprotein lipid concentrations	Medium VLDL ratios	Percentage	23596	23896	0.0566352	0.0216029	2.05796	0.0163215	0.0155287	0.532784	0.0180782	0.00189867	20.7679	rs10245639||rs10245867||rs10254284||rs10264306||rs10274928||rs10281102||rs1029534||rs10447553||rs10622246||rs1109483||rs1109484||rs113364328||rs11761045||rs12531540||rs149643430||rs150231034||rs1513272||rs1513275||rs1635851||rs1635852||rs1635853||rs1708299||rs1708301||rs1708302||rs2189965||rs2391496||rs28576490||rs4722758||rs4722762||rs481806||rs498475||rs506154||rs508347||rs515013||rs520161||rs552707||rs565317||rs57585717||rs67250450||rs6958010||rs6977955||rs702814||rs702815||rs73091214||rs73091220||rs73300638||rs740122||rs750019913||rs78823938||rs849133||rs849134||rs849135||rs849136||rs849137||rs849139||rs849140||rs849141||rs849142||rs849327||rs849333||rs849336||rs860262||rs864745||rs917115||rs917116||rs917117||rs9648346	TRUE	intron_variant	MODIFIER	JAZF1	ENSG00000153814	0.361	0.851255	28142088	rs10274928	intron_variant	MODIFIER	ENSG00000153814	JAZF1	4.568	JAZF1 (21685) - ENSG00000153814	JAZF1 (21520) - ENSG00000153814
7_11	26939201	28539466	FALSE	7	28198677	28159058	rs1708302	chr7:28198677_C_T	M_VLDL_C_pct	C	T	0.4951	0.0397	0.1734	0.501	0.0185	0.0019	21.85	+++	39.9	3.329	2	0.7228	Cholesterol to Total Lipids in Medium VLDL percentage	%	Relative lipoprotein lipid concentrations	Medium VLDL ratios	Percentage	23595	23895	0.057816	0.0216735	2.11692	0.0167147	0.0155626	0.548509	0.0181971	0.00191109	20.7692	rs10245639||rs10245867||rs10254284||rs10264306||rs10274928||rs10281102||rs1029534||rs10447553||rs10622246||rs1109483||rs1109484||rs113364328||rs11761045||rs12531540||rs149643430||rs150231034||rs1513272||rs1513275||rs1635851||rs1635852||rs1635853||rs1708299||rs1708301||rs1708302||rs2189965||rs2391496||rs28576490||rs4722758||rs4722762||rs481806||rs498475||rs506154||rs508347||rs515013||rs520161||rs552707||rs565317||rs57585717||rs67250450||rs6958010||rs6977955||rs702814||rs702815||rs73091214||rs73091220||rs73300638||rs740122||rs750019913||rs78823938||rs849133||rs849134||rs849135||rs849136||rs849137||rs849139||rs849140||rs849141||rs849142||rs849327||rs849333||rs849336||rs860262||rs864745||rs917115||rs917116||rs917117||rs9648346	TRUE	intron_variant	MODIFIER	JAZF1	ENSG00000153814	0.361	0.851255	28142088	rs10274928	intron_variant	MODIFIER	ENSG00000153814	JAZF1	4.568	JAZF1 (21685) - ENSG00000153814	JAZF1 (21520) - ENSG00000153814
7_11	26939201	28539466	FALSE	7	28198677	28159058	rs1708302	chr7:28198677_C_T	M_VLDL_FC_pct	C	T	0.4949	0.0401	0.1734	0.501	0.0184	0.0019	20.86	+++	23.4	2.609	2	0.5666	Free Cholesterol to Total Lipids in Medium VLDL percentage	%	Relative lipoprotein lipid concentrations	Medium VLDL ratios	Percentage	23597	23897	0.0538563	0.0220299	1.8387	0.0175004	0.0156855	0.577495	0.0181545	0.00195242	19.8461	rs10245639||rs10245867||rs10254284||rs10264306||rs10274928||rs10281102||rs1029534||rs10447553||rs10622246||rs1109483||rs1109484||rs113364328||rs11761045||rs12531540||rs149643430||rs150231034||rs1513272||rs1513275||rs1635851||rs1635852||rs1635853||rs1708299||rs1708301||rs1708302||rs2189965||rs2391496||rs28576490||rs4722758||rs4722762||rs481806||rs498475||rs506154||rs508347||rs515013||rs520161||rs552707||rs565317||rs57585717||rs67250450||rs6958010||rs6977955||rs702814||rs702815||rs73091214||rs73091220||rs73300638||rs740122||rs750019913||rs78823938||rs849133||rs849134||rs849135||rs849136||rs849137||rs849139||rs849140||rs849141||rs849142||rs849327||rs849333||rs849336||rs860262||rs864745||rs917115||rs917116||rs917117||rs9648346	TRUE	intron_variant	MODIFIER	JAZF1	ENSG00000153814	0.361	0.851255	28142088	rs10274928	intron_variant	MODIFIER	ENSG00000153814	JAZF1	4.568	JAZF1 (21685) - ENSG00000153814	JAZF1 (21520) - ENSG00000153814
7_11	26939201	28539466	FALSE	7	28198677	28159058	rs1708302	chr7:28198677_C_T	M_VLDL_TG_pct	C	T	0.495	0.0398	0.1734	0.501	-0.0187	0.0019	21.96	---	17.4	2.421	2	0.5257	Triglycerides to Total Lipids in Medium VLDL percentage	%	Relative lipoprotein lipid concentrations	Medium VLDL ratios	Percentage	23598	23898	-0.0524104	0.021811	1.78878	-0.0171105	0.0156017	0.564209	-0.0184107	0.00192433	20.9598	rs10245639||rs10245867||rs10254284||rs10264306||rs10274928||rs10281102||rs1029534||rs10447553||rs10622246||rs1109483||rs1109484||rs113364328||rs11761045||rs12531540||rs149643430||rs150231034||rs1513272||rs1513275||rs1635851||rs1635852||rs1635853||rs1708299||rs1708301||rs1708302||rs2189965||rs2391496||rs28576490||rs4722758||rs4722762||rs481806||rs498475||rs506154||rs508347||rs515013||rs520161||rs552707||rs565317||rs57585717||rs67250450||rs6958010||rs6977955||rs702814||rs702815||rs73091214||rs73091220||rs73300638||rs740122||rs750019913||rs78823938||rs849133||rs849134||rs849135||rs849136||rs849137||rs849139||rs849140||rs849141||rs849142||rs849327||rs849333||rs849336||rs860262||rs864745||rs917115||rs917116||rs917117||rs9648346	TRUE	intron_variant	MODIFIER	JAZF1	ENSG00000153814	0.361	0.851255	28142088	rs10274928	intron_variant	MODIFIER	ENSG00000153814	JAZF1	4.568	JAZF1 (21685) - ENSG00000153814	JAZF1 (21520) - ENSG00000153814
7_11	26939201	28539466	FALSE	7	28198677	28159058	rs1708302	chr7:28198677_C_T	Phosphatidylc	C	T	0.495	0.0397	0.1734	0.501	0.0131	0.0019	11.31	+++	0	0.618	2	0.1342	Phosphatidylcholines	mmol/L	Other lipids		Non-derived	23437	23737	0.0303148	0.0220036	0.773941	0.0136259	0.0154574	0.422462	0.0129665	0.00191857	10.8554	rs10245639||rs10245867||rs10254284||rs10264306||rs10274928||rs10281102||rs1029534||rs10447553||rs10622246||rs1109483||rs1109484||rs113364328||rs11761045||rs12531540||rs149643430||rs150231034||rs1513272||rs1513275||rs1635851||rs1635852||rs1635853||rs1708299||rs1708301||rs1708302||rs2189965||rs2391496||rs28576490||rs4722758||rs4722762||rs481806||rs498475||rs506154||rs508347||rs515013||rs520161||rs552707||rs565317||rs57585717||rs67250450||rs6958010||rs6977955||rs702814||rs702815||rs73091214||rs73091220||rs73300638||rs740122||rs750019913||rs78823938||rs849133||rs849134||rs849135||rs849136||rs849137||rs849139||rs849140||rs849141||rs849142||rs849327||rs849333||rs849336||rs860262||rs864745||rs917115||rs917116||rs917117||rs9648346	TRUE	intron_variant	MODIFIER	JAZF1	ENSG00000153814	0.361	0.851255	28142088	rs10274928	intron_variant	MODIFIER	ENSG00000153814	JAZF1	4.568	JAZF1 (21685) - ENSG00000153814	JAZF1 (21520) - ENSG00000153814
7_11	26939201	28539466	FALSE	7	28198677	28159058	rs1708302	chr7:28198677_C_T	S_HDL_FC_pct	C	T	0.4953	0.0389	0.1734	0.501	0.0214	0.0019	28.84	+++	0	1.903	2	0.4132	Free Cholesterol to Total Lipids in Small HDL percentage	%	Relative lipoprotein lipid concentrations	Small HDL ratios	Percentage	23647	23947	0.0518465	0.0221772	1.71228	0.0202645	0.0159429	0.690999	0.0211812	0.00191505	27.7094	rs10245639||rs10245867||rs10254284||rs10264306||rs10274928||rs10281102||rs1029534||rs10447553||rs10622246||rs1109483||rs1109484||rs113364328||rs11761045||rs12531540||rs149643430||rs150231034||rs1513272||rs1513275||rs1635851||rs1635852||rs1635853||rs1708299||rs1708301||rs1708302||rs2189965||rs2391496||rs28576490||rs4722758||rs4722762||rs481806||rs498475||rs506154||rs508347||rs515013||rs520161||rs552707||rs565317||rs57585717||rs67250450||rs6958010||rs6977955||rs702814||rs702815||rs73091214||rs73091220||rs73300638||rs740122||rs750019913||rs78823938||rs849133||rs849134||rs849135||rs849136||rs849137||rs849139||rs849140||rs849141||rs849142||rs849327||rs849333||rs849336||rs860262||rs864745||rs917115||rs917116||rs917117||rs9648346	TRUE	intron_variant	MODIFIER	JAZF1	ENSG00000153814	0.361	0.851255	28142088	rs10274928	intron_variant	MODIFIER	ENSG00000153814	JAZF1	4.568	JAZF1 (21685) - ENSG00000153814	JAZF1 (21520) - ENSG00000153814
7_11	26939201	28539466	FALSE	7	28198677	28159058	rs1708302	chr7:28198677_C_T	Sphingomyelins	C	T	0.4949	0.0403	0.1734	0.501	0.014	0.0019	12.5	+++	0	1.948	2	0.4229	Sphingomyelins	mmol/L	Other lipids		Non-derived	23438	23738	0.0441955	0.0218854	1.36206	0.0112229	0.015423	0.330856	0.0137902	0.00194201	11.9071	rs10245639||rs10245867||rs10254284||rs10264306||rs10274928||rs10281102||rs1029534||rs10447553||rs10622246||rs1109483||rs1109484||rs113364328||rs11761045||rs12531540||rs149643430||rs150231034||rs1513272||rs1513275||rs1635851||rs1635852||rs1635853||rs1708299||rs1708301||rs1708302||rs2189965||rs2391496||rs28576490||rs4722758||rs4722762||rs481806||rs498475||rs506154||rs508347||rs515013||rs520161||rs552707||rs565317||rs57585717||rs67250450||rs6958010||rs6977955||rs702814||rs702815||rs73091214||rs73091220||rs73300638||rs740122||rs750019913||rs78823938||rs849133||rs849134||rs849135||rs849136||rs849137||rs849139||rs849140||rs849141||rs849142||rs849327||rs849333||rs849336||rs860262||rs864745||rs917115||rs917116||rs917117||rs9648346	TRUE	intron_variant	MODIFIER	JAZF1	ENSG00000153814	0.361	0.851255	28142088	rs10274928	intron_variant	MODIFIER	ENSG00000153814	JAZF1	4.568	JAZF1 (21685) - ENSG00000153814	JAZF1 (21520) - ENSG00000153814
7_11	26939201	28539466	FALSE	7	28198677	28159058	rs1708302	chr7:28198677_C_T	XL_HDL_C	C	T	0.4955	0.0381	0.1734	0.501	0.0231	0.0018	37.51	+++	0	1.871	2	0.4062	Cholesterol in Very Large HDL	mmol/L	Lipoprotein subclasses	Very large HDL (average diameter 14.3 nm)	Composite	23554	23854	0.0483144	0.0215041	1.60808	0.0333554	0.015188	1.5516	0.0227373	0.00180231	35.7616	rs10245639||rs10245867||rs10254284||rs10264306||rs10274928||rs10281102||rs1029534||rs10447553||rs10622246||rs1109483||rs1109484||rs113364328||rs11761045||rs12531540||rs149643430||rs150231034||rs1513272||rs1513275||rs1635851||rs1635852||rs1635853||rs1708299||rs1708301||rs1708302||rs2189965||rs2391496||rs28576490||rs4722758||rs4722762||rs481806||rs498475||rs506154||rs508347||rs515013||rs520161||rs552707||rs565317||rs57585717||rs67250450||rs6958010||rs6977955||rs702814||rs702815||rs73091214||rs73091220||rs73300638||rs740122||rs750019913||rs78823938||rs849133||rs849134||rs849135||rs849136||rs849137||rs849139||rs849140||rs849141||rs849142||rs849327||rs849333||rs849336||rs860262||rs864745||rs917115||rs917116||rs917117||rs9648346	TRUE	intron_variant	MODIFIER	JAZF1	ENSG00000153814	0.361	0.851255	28142088	rs10274928	intron_variant	MODIFIER	ENSG00000153814	JAZF1	4.568	JAZF1 (21685) - ENSG00000153814	JAZF1 (21520) - ENSG00000153814
7_11	26939201	28539466	FALSE	7	28198677	28159058	rs1708302	chr7:28198677_C_T	XL_HDL_CE	C	T	0.4956	0.0379	0.1734	0.501	0.0229	0.0018	37.93	+++	0	1.857	2	0.4031	Cholesteryl Esters in Very Large HDL	mmol/L	Lipoprotein subclasses	Very large HDL (average diameter 14.3 nm)	Non-derived	23555	23855	0.047625	0.0214399	1.57956	0.0335925	0.0150635	1.58934	0.0226269	0.00178302	36.1739	rs10245639||rs10245867||rs10254284||rs10264306||rs10274928||rs10281102||rs1029534||rs10447553||rs10622246||rs1109483||rs1109484||rs113364328||rs11761045||rs12531540||rs149643430||rs150231034||rs1513272||rs1513275||rs1635851||rs1635852||rs1635853||rs1708299||rs1708301||rs1708302||rs2189965||rs2391496||rs28576490||rs4722758||rs4722762||rs481806||rs498475||rs506154||rs508347||rs515013||rs520161||rs552707||rs565317||rs57585717||rs67250450||rs6958010||rs6977955||rs702814||rs702815||rs73091214||rs73091220||rs73300638||rs740122||rs750019913||rs78823938||rs849133||rs849134||rs849135||rs849136||rs849137||rs849139||rs849140||rs849141||rs849142||rs849327||rs849333||rs849336||rs860262||rs864745||rs917115||rs917116||rs917117||rs9648346	TRUE	intron_variant	MODIFIER	JAZF1	ENSG00000153814	0.361	0.851255	28142088	rs10274928	intron_variant	MODIFIER	ENSG00000153814	JAZF1	4.568	JAZF1 (21685) - ENSG00000153814	JAZF1 (21520) - ENSG00000153814
7_11	26939201	28539466	FALSE	7	28198677	28159058	rs1708302	chr7:28198677_C_T	XL_HDL_P	C	T	0.4955	0.0381	0.1734	0.501	0.0229	0.0018	36.86	+++	0	1.768	2	0.3839	Concentration of Very Large HDL Particles	mmol/L	Lipoprotein subclasses	Very large HDL (average diameter 14.3 nm)	Non-derived	23551	23851	0.0469107	0.0215457	1.53076	0.0336961	0.0152604	1.5648	0.0226105	0.00180838	35.1441	rs10245639||rs10245867||rs10254284||rs10264306||rs10274928||rs10281102||rs1029534||rs10447553||rs10622246||rs1109483||rs1109484||rs113364328||rs11761045||rs12531540||rs149643430||rs150231034||rs1513272||rs1513275||rs1635851||rs1635852||rs1635853||rs1708299||rs1708301||rs1708302||rs2189965||rs2391496||rs28576490||rs4722758||rs4722762||rs481806||rs498475||rs506154||rs508347||rs515013||rs520161||rs552707||rs565317||rs57585717||rs67250450||rs6958010||rs6977955||rs702814||rs702815||rs73091214||rs73091220||rs73300638||rs740122||rs750019913||rs78823938||rs849133||rs849134||rs849135||rs849136||rs849137||rs849139||rs849140||rs849141||rs849142||rs849327||rs849333||rs849336||rs860262||rs864745||rs917115||rs917116||rs917117||rs9648346	TRUE	intron_variant	MODIFIER	JAZF1	ENSG00000153814	0.361	0.851255	28142088	rs10274928	intron_variant	MODIFIER	ENSG00000153814	JAZF1	4.568	JAZF1 (21685) - ENSG00000153814	JAZF1 (21520) - ENSG00000153814
7_11	26939201	28539466	FALSE	7	28198677	28159058	rs1708302	chr7:28198677_C_T	XL_VLDL_C_pct	C	T	0.4949	0.0401	0.1734	0.501	0.0185	0.0019	21.11	+++	0	0.167	2	0.03625	Cholesterol to Total Lipids in Very Large VLDL percentage	%	Relative lipoprotein lipid concentrations	Very large VLDL ratios	Percentage	23585	23885	0.0249814	0.0218134	0.598405	0.014087	0.0157024	0.432207	0.0184679	0.00194379	20.6821	rs10245639||rs10245867||rs10254284||rs10264306||rs10274928||rs10281102||rs1029534||rs10447553||rs10622246||rs1109483||rs1109484||rs113364328||rs11761045||rs12531540||rs149643430||rs150231034||rs1513272||rs1513275||rs1635851||rs1635852||rs1635853||rs1708299||rs1708301||rs1708302||rs2189965||rs2391496||rs28576490||rs4722758||rs4722762||rs481806||rs498475||rs506154||rs508347||rs515013||rs520161||rs552707||rs565317||rs57585717||rs67250450||rs6958010||rs6977955||rs702814||rs702815||rs73091214||rs73091220||rs73300638||rs740122||rs750019913||rs78823938||rs849133||rs849134||rs849135||rs849136||rs849137||rs849139||rs849140||rs849141||rs849142||rs849327||rs849333||rs849336||rs860262||rs864745||rs917115||rs917116||rs917117||rs9648346	TRUE	intron_variant	MODIFIER	JAZF1	ENSG00000153814	0.361	0.851255	28142088	rs10274928	intron_variant	MODIFIER	ENSG00000153814	JAZF1	4.568	JAZF1 (21685) - ENSG00000153814	JAZF1 (21520) - ENSG00000153814
7_11	26939201	28539466	FALSE	7	28198677	28159058	rs1708302	chr7:28198677_C_T	XL_VLDL_TG_pct	C	T	0.4948	0.0406	0.1734	0.501	-0.018	0.002	19.38	---	0	0.795	2	0.1725	Triglycerides to Total Lipids in Very Large VLDL percentage	%	Relative lipoprotein lipid concentrations	Very large VLDL ratios	Percentage	23588	23888	-0.0347589	0.0220624	0.938754	-0.0106341	0.0157867	0.300544	-0.0180096	0.00198631	18.9119	rs10245639||rs10245867||rs10254284||rs10264306||rs10274928||rs10281102||rs1029534||rs10447553||rs10622246||rs1109483||rs1109484||rs113364328||rs11761045||rs12531540||rs149643430||rs150231034||rs1513272||rs1513275||rs1635851||rs1635852||rs1635853||rs1708299||rs1708301||rs1708302||rs2189965||rs2391496||rs28576490||rs4722758||rs4722762||rs481806||rs498475||rs506154||rs508347||rs515013||rs520161||rs552707||rs565317||rs57585717||rs67250450||rs6958010||rs6977955||rs702814||rs702815||rs73091214||rs73091220||rs73300638||rs740122||rs750019913||rs78823938||rs849133||rs849134||rs849135||rs849136||rs849137||rs849139||rs849140||rs849141||rs849142||rs849327||rs849333||rs849336||rs860262||rs864745||rs917115||rs917116||rs917117||rs9648346	TRUE	intron_variant	MODIFIER	JAZF1	ENSG00000153814	0.361	0.851255	28142088	rs10274928	intron_variant	MODIFIER	ENSG00000153814	JAZF1	4.568	JAZF1 (21685) - ENSG00000153814	JAZF1 (21520) - ENSG00000153814
7_11	26939201	28539466	FALSE	7	28198677	28159058	rs1708302	chr7:28198677_C_T	XS_VLDL_C	C	T	0.4946	0.0412	0.1734	0.501	0.016	0.002	14.86	+++	0	0.646	2	0.1403	Cholesterol in Very Small VLDL	mmol/L	Lipoprotein subclasses	Very small VLDL (average diameter 31.3 nm)	Composite	23519	23819	0.0302636	0.022256	0.759715	0.0235232	0.0158532	0.860572	0.0157935	0.0020322	14.1108	rs10245639||rs10245867||rs10254284||rs10264306||rs10274928||rs10281102||rs1029534||rs10447553||rs10622246||rs1109483||rs1109484||rs113364328||rs11761045||rs12531540||rs149643430||rs150231034||rs1513272||rs1513275||rs1635851||rs1635852||rs1635853||rs1708299||rs1708301||rs1708302||rs2189965||rs2391496||rs28576490||rs4722758||rs4722762||rs481806||rs498475||rs506154||rs508347||rs515013||rs520161||rs552707||rs565317||rs57585717||rs67250450||rs6958010||rs6977955||rs702814||rs702815||rs73091214||rs73091220||rs73300638||rs740122||rs750019913||rs78823938||rs849133||rs849134||rs849135||rs849136||rs849137||rs849139||rs849140||rs849141||rs849142||rs849327||rs849333||rs849336||rs860262||rs864745||rs917115||rs917116||rs917117||rs9648346	TRUE	intron_variant	MODIFIER	JAZF1	ENSG00000153814	0.361	0.851255	28142088	rs10274928	intron_variant	MODIFIER	ENSG00000153814	JAZF1	4.568	JAZF1 (21685) - ENSG00000153814	JAZF1 (21520) - ENSG00000153814
7_11	26939201	28539466	FALSE	7	28198677	28159058	rs1708302	chr7:28198677_C_T	XS_VLDL_CE	C	T	0.4946	0.0411	0.1734	0.501	0.0165	0.002	15.81	+++	0	0.805	2	0.1748	Cholesteryl Esters in Very Small VLDL	mmol/L	Lipoprotein subclasses	Very small VLDL (average diameter 31.3 nm)	Non-derived	23520	23820	0.031371	0.0222473	0.799947	0.0256685	0.0157955	0.982333	0.0162055	0.00202142	14.9648	rs10245639||rs10245867||rs10254284||rs10264306||rs10274928||rs10281102||rs1029534||rs10447553||rs10622246||rs1109483||rs1109484||rs113364328||rs11761045||rs12531540||rs149643430||rs150231034||rs1513272||rs1513275||rs1635851||rs1635852||rs1635853||rs1708299||rs1708301||rs1708302||rs2189965||rs2391496||rs28576490||rs4722758||rs4722762||rs481806||rs498475||rs506154||rs508347||rs515013||rs520161||rs552707||rs565317||rs57585717||rs67250450||rs6958010||rs6977955||rs702814||rs702815||rs73091214||rs73091220||rs73300638||rs740122||rs750019913||rs78823938||rs849133||rs849134||rs849135||rs849136||rs849137||rs849139||rs849140||rs849141||rs849142||rs849327||rs849333||rs849336||rs860262||rs864745||rs917115||rs917116||rs917117||rs9648346	TRUE	intron_variant	MODIFIER	JAZF1	ENSG00000153814	0.361	0.851255	28142088	rs10274928	intron_variant	MODIFIER	ENSG00000153814	JAZF1	4.568	JAZF1 (21685) - ENSG00000153814	JAZF1 (21520) - ENSG00000153814
7_11	26939201	28539466	FALSE	7	28209953	28170334	7:28209953_GAT_G	chr7:28209953_G_GAT	L_LDL_FC_pct	GAT	G	0.54	0.0246	0.3606	0.5439	0.0122	0.0019	10.05	+++	0	0.406	2	0.08818	Free Cholesterol to Total Lipids in Large LDL percentage	%	Relative lipoprotein lipid concentrations	Large LDL ratios	Percentage	23617	23917	0.0132315	0.0162903	0.380217	0.00313807	0.0143637	0.0824625	0.0123232	0.00190758	9.98044	rs10245639||rs10245867||rs10254284||rs10264306||rs10274928||rs10281102||rs1029534||rs10447553||rs10622246||rs1109483||rs1109484||rs113364328||rs11761045||rs12055996||rs12154248||rs12531540||rs149643430||rs150231034||rs1513272||rs1513276||rs1635851||rs1635852||rs1635853||rs1708299||rs1708301||rs1708302||rs2189965||rs2391496||rs28576490||rs3735569||rs4719925||rs4722758||rs4722762||rs4722763||rs481806||rs498475||rs506154||rs508347||rs515013||rs520161||rs552707||rs565317||rs57720904||rs66595885||rs67250450||rs6958010||rs6977955||rs702814||rs702815||rs73091214||rs73091220||rs73300638||rs740122||rs750019913||rs7801967||rs78823938||rs849133||rs849134||rs849135||rs849136||rs849137||rs849139||rs849140||rs849141||rs849142||rs849327||rs849333||rs849336||rs860262||rs864745||rs886663||rs917115||rs917116||rs917117||rs9648346	TRUE	intron_variant	MODIFIER	JAZF1	ENSG00000153814	0.656	0.812124	28172732	rs702814	intron_variant	MODIFIER	ENSG00000153814	JAZF1	8.177	JAZF1 (10409) - ENSG00000153814	JAZF1 (10244) - ENSG00000153814
7_11	26939201	28539466	FALSE	7	28209953	28170334	7:28209953_GAT_G	chr7:28209953_G_GAT	XS_VLDL_CE_pct	GAT	G	0.54	0.0247	0.3606	0.5439	0.0134	0.0019	12.14	+++	0	0.067	2	0.01451	Cholesteryl Esters to Total Lipids in Very Small VLDL percentage	%	Relative lipoprotein lipid concentrations	Very small VLDL ratios	Percentage	23606	23906	0.0173228	0.016174	0.546443	0.0121182	0.0142214	0.404336	0.013392	0.00190052	11.7363	rs10245639||rs10245867||rs10254284||rs10264306||rs10274928||rs10281102||rs1029534||rs10447553||rs10622246||rs1109483||rs1109484||rs113364328||rs11761045||rs12055996||rs12154248||rs12531540||rs149643430||rs150231034||rs1513272||rs1513276||rs1635851||rs1635852||rs1635853||rs1708299||rs1708301||rs1708302||rs2189965||rs2391496||rs28576490||rs3735569||rs4719925||rs4722758||rs4722762||rs4722763||rs481806||rs498475||rs506154||rs508347||rs515013||rs520161||rs552707||rs565317||rs57720904||rs66595885||rs67250450||rs6958010||rs6977955||rs702814||rs702815||rs73091214||rs73091220||rs73300638||rs740122||rs750019913||rs7801967||rs78823938||rs849133||rs849134||rs849135||rs849136||rs849137||rs849139||rs849140||rs849141||rs849142||rs849327||rs849333||rs849336||rs860262||rs864745||rs886663||rs917115||rs917116||rs917117||rs9648346	TRUE	intron_variant	MODIFIER	JAZF1	ENSG00000153814	0.656	0.812124	28172732	rs702814	intron_variant	MODIFIER	ENSG00000153814	JAZF1	8.177	JAZF1 (10409) - ENSG00000153814	JAZF1 (10244) - ENSG00000153814
7_11	26939201	28539466	FALSE	7	28209953	28170334	7:28209953_GAT_G	chr7:28209953_G_GAT	XS_VLDL_C_pct	GAT	G	0.5399	0.0248	0.3606	0.5439	0.0129	0.0019	11.06	+++	0	0.026	2	0.005731	Cholesterol to Total Lipids in Very Small VLDL percentage	%	Relative lipoprotein lipid concentrations	Very small VLDL ratios	Percentage	23605	23905	0.0153859	0.0162033	0.465542	0.0134806	0.0142675	0.462512	0.0128289	0.0019162	10.6661	rs10245639||rs10245867||rs10254284||rs10264306||rs10274928||rs10281102||rs1029534||rs10447553||rs10622246||rs1109483||rs1109484||rs113364328||rs11761045||rs12055996||rs12154248||rs12531540||rs149643430||rs150231034||rs1513272||rs1513276||rs1635851||rs1635852||rs1635853||rs1708299||rs1708301||rs1708302||rs2189965||rs2391496||rs28576490||rs3735569||rs4719925||rs4722758||rs4722762||rs4722763||rs481806||rs498475||rs506154||rs508347||rs515013||rs520161||rs552707||rs565317||rs57720904||rs66595885||rs67250450||rs6958010||rs6977955||rs702814||rs702815||rs73091214||rs73091220||rs73300638||rs740122||rs750019913||rs7801967||rs78823938||rs849133||rs849134||rs849135||rs849136||rs849137||rs849139||rs849140||rs849141||rs849142||rs849327||rs849333||rs849336||rs860262||rs864745||rs886663||rs917115||rs917116||rs917117||rs9648346	TRUE	intron_variant	MODIFIER	JAZF1	ENSG00000153814	0.656	0.812124	28172732	rs702814	intron_variant	MODIFIER	ENSG00000153814	JAZF1	8.177	JAZF1 (10409) - ENSG00000153814	JAZF1 (10244) - ENSG00000153814
7_11	26939201	28539466	FALSE	7	28209953	28170334	7:28209953_GAT_G	chr7:28209953_G_GAT	XS_VLDL_TG_pct	GAT	G	0.5399	0.0249	0.3606	0.5439	-0.0133	0.0019	11.65	---	0	0.049	2	0.01056	Triglycerides to Total Lipids in Very Small VLDL percentage	%	Relative lipoprotein lipid concentrations	Very small VLDL ratios	Percentage	23608	23908	-0.016737	0.016212	0.52015	-0.0140102	0.0142983	0.485237	-0.0132329	0.00192439	11.2119	rs10245639||rs10245867||rs10254284||rs10264306||rs10274928||rs10281102||rs1029534||rs10447553||rs10622246||rs1109483||rs1109484||rs113364328||rs11761045||rs12055996||rs12154248||rs12531540||rs149643430||rs150231034||rs1513272||rs1513276||rs1635851||rs1635852||rs1635853||rs1708299||rs1708301||rs1708302||rs2189965||rs2391496||rs28576490||rs3735569||rs4719925||rs4722758||rs4722762||rs4722763||rs481806||rs498475||rs506154||rs508347||rs515013||rs520161||rs552707||rs565317||rs57720904||rs66595885||rs67250450||rs6958010||rs6977955||rs702814||rs702815||rs73091214||rs73091220||rs73300638||rs740122||rs750019913||rs7801967||rs78823938||rs849133||rs849134||rs849135||rs849136||rs849137||rs849139||rs849140||rs849141||rs849142||rs849327||rs849333||rs849336||rs860262||rs864745||rs886663||rs917115||rs917116||rs917117||rs9648346	TRUE	intron_variant	MODIFIER	JAZF1	ENSG00000153814	0.656	0.812124	28172732	rs702814	intron_variant	MODIFIER	ENSG00000153814	JAZF1	8.177	JAZF1 (10409) - ENSG00000153814	JAZF1 (10244) - ENSG00000153814
7_11	26939201	28539466	FALSE	7	28224053	28184434	rs849336	chr7:28224053_A_G	GlycA	A	G	0.6485	0.0584	0.3413	0.7806	0.0139	0.0021	10.41	+++	0	1.136	2	0.2466	Glycoprotein Acetyls	mmol/L	Inflammation		Non-derived	23480	23780	-0.0138068	0.0203098	0.303972	-0.029236	0.0145895	1.34602	-0.0135239	0.00212921	9.67143	rs10226758||rs10245639||rs10245867||rs10254284||rs10264306||rs10274928||rs10281102||rs10622246||rs1109483||rs1109484||rs113364328||rs12055996||rs12154248||rs12531540||rs149643430||rs150231034||rs1513272||rs1513275||rs1513276||rs1635851||rs1635852||rs1635853||rs1708301||rs1708302||rs2189965||rs28576490||rs3735569||rs4719925||rs4722758||rs4722762||rs4722763||rs498475||rs508347||rs515013||rs520161||rs565317||rs57585717||rs57720904||rs66595885||rs67250450||rs6977955||rs702814||rs73091214||rs73091220||rs73300638||rs740122||rs7801967||rs78823938||rs849133||rs849134||rs849135||rs849139||rs849140||rs849142||rs849327||rs849333||rs849336||rs860262||rs864745||rs886663||rs917115||rs917116||rs917117||rs9648346	TRUE	upstream_gene_variant	MODIFIER	JAZF1	ENSG00000153814	12.52	0.801098	28196413	rs849135	intron_variant	MODIFIER	ENSG00000153814	JAZF1	1.265	JAZF1 (3691) - ENSG00000153814	JAZF1 (3691) - ENSG00000153814
7_11	26939201	28539466	FALSE	7	28239466	28199847	rs10264306	chr7:28239466_A_G	HDL_size	A	G	0.2124	0.0678	0.4148	0.802	0.027	0.0021	36.27	+++	0	1.334	2	0.2898	Average Diameter for HDL Particles	nm	Lipoprotein particle sizes		Non-derived	23433	23733	-0.00913674	0.0162269	0.241547	-0.0314035	0.0129172	1.82242	-0.0271736	0.00217153	35.2011	rs10226758||rs10245639||rs10245867||rs10254284||rs10264306||rs10274928||rs10281102||rs1029534||rs10622246||rs1109483||rs1109484||rs113364328||rs12055996||rs12154248||rs12531540||rs13247499||rs150231034||rs1513272||rs1513275||rs1513276||rs1635852||rs1708299||rs1708301||rs1708302||rs2189965||rs3735569||rs4719925||rs4722758||rs4722762||rs4722763||rs481806||rs498475||rs506154||rs508347||rs515013||rs520161||rs552707||rs565317||rs57585717||rs57720904||rs66595885||rs67250450||rs6977955||rs702814||rs702815||rs73091220||rs73300638||rs740122||rs7801967||rs78823938||rs849133||rs849134||rs849135||rs849136||rs849137||rs849141||rs849142||rs849327||rs849333||rs849336||rs860262||rs864745||rs886663||rs917115||rs917116||rs917117||rs9648346	TRUE	intron_variant&non_coding_transcript_variant	MODIFIER	JAZF1-AS1	ENSG00000234336	0.466	0.817643	28154215	-	intron_variant	MODIFIER	ENSG00000153814	JAZF1	0.004	JAZF1 (19104) - ENSG00000153814	JAZF1 (19104) - ENSG00000153814
7_11	26939201	28539466	FALSE	7	28239466	28199847	rs10264306	chr7:28239466_A_G	L_VLDL_TG	A	G	0.2146	0.0728	0.4148	0.802	-0.0166	0.0024	10.98	---	0	0.043	2	0.009296	Triglycerides in Large VLDL	mmol/L	Lipoprotein subclasses	Large VLDL (average diameter 53.6 nm)	Non-derived	23501	23801	0.019017	0.0168432	0.586919	0.0144795	0.0141936	0.511928	0.0165785	0.00249967	10.4808	rs10226758||rs10245639||rs10245867||rs10254284||rs10264306||rs10274928||rs10281102||rs1029534||rs10622246||rs1109483||rs1109484||rs113364328||rs12055996||rs12154248||rs12531540||rs13247499||rs150231034||rs1513272||rs1513275||rs1513276||rs1635852||rs1708299||rs1708301||rs1708302||rs2189965||rs3735569||rs4719925||rs4722758||rs4722762||rs4722763||rs481806||rs498475||rs506154||rs508347||rs515013||rs520161||rs552707||rs565317||rs57585717||rs57720904||rs66595885||rs67250450||rs6977955||rs702814||rs702815||rs73091220||rs73300638||rs740122||rs7801967||rs78823938||rs849133||rs849134||rs849135||rs849136||rs849137||rs849141||rs849142||rs849327||rs849333||rs849336||rs860262||rs864745||rs886663||rs917115||rs917116||rs917117||rs9648346	TRUE	intron_variant&non_coding_transcript_variant	MODIFIER	JAZF1-AS1	ENSG00000234336	0.466	0.817643	28154215	-	intron_variant	MODIFIER	ENSG00000153814	JAZF1	0.004	JAZF1 (19104) - ENSG00000153814	JAZF1 (19104) - ENSG00000153814
7_11	26939201	28539466	FALSE	7	28239466	28199847	rs10264306	chr7:28239466_A_G	VLDL_size	A	G	0.2135	0.0704	0.4148	0.802	-0.0242	0.0023	25.08	---	0	0.476	2	0.1033	Average Diameter for VLDL Particles	nm	Lipoprotein particle sizes		Non-derived	23431	23731	0.0137218	0.0165072	0.391661	0.0279	0.0138575	1.35578	0.0242939	0.00235925	24.1397	rs10226758||rs10245639||rs10245867||rs10254284||rs10264306||rs10274928||rs10281102||rs1029534||rs10622246||rs1109483||rs1109484||rs113364328||rs12055996||rs12154248||rs12531540||rs13247499||rs150231034||rs1513272||rs1513275||rs1513276||rs1635852||rs1708299||rs1708301||rs1708302||rs2189965||rs3735569||rs4719925||rs4722758||rs4722762||rs4722763||rs481806||rs498475||rs506154||rs508347||rs515013||rs520161||rs552707||rs565317||rs57585717||rs57720904||rs66595885||rs67250450||rs6977955||rs702814||rs702815||rs73091220||rs73300638||rs740122||rs7801967||rs78823938||rs849133||rs849134||rs849135||rs849136||rs849137||rs849141||rs849142||rs849327||rs849333||rs849336||rs860262||rs864745||rs886663||rs917115||rs917116||rs917117||rs9648346	TRUE	intron_variant&non_coding_transcript_variant	MODIFIER	JAZF1-AS1	ENSG00000234336	0.466	0.817643	28154215	-	intron_variant	MODIFIER	ENSG00000153814	JAZF1	0.004	JAZF1 (19104) - ENSG00000153814	JAZF1 (19104) - ENSG00000153814
7_11	26939201	28539466	FALSE	7	28239466	28199847	rs10264306	chr7:28239466_A_G	XXL_VLDL_FC_pct	A	G	0.2147	0.073	0.4148	0.802	0.019	0.0025	13.49	+++	0	0.273	2	0.0592	Free Cholesterol to Total Lipids in Chylomicrons and Extremely Large VLDL percentage	%	Relative lipoprotein lipid concentrations	Chylomicrons and extremely large VLDL ratios	Percentage	23582	23882	-0.0114901	0.0174715	0.291778	-0.0232366	0.0142813	0.984123	-0.0189965	0.00256653	12.8711	rs10226758||rs10245639||rs10245867||rs10254284||rs10264306||rs10274928||rs10281102||rs1029534||rs10622246||rs1109483||rs1109484||rs113364328||rs12055996||rs12154248||rs12531540||rs13247499||rs150231034||rs1513272||rs1513275||rs1513276||rs1635852||rs1708299||rs1708301||rs1708302||rs2189965||rs3735569||rs4719925||rs4722758||rs4722762||rs4722763||rs481806||rs498475||rs506154||rs508347||rs515013||rs520161||rs552707||rs565317||rs57585717||rs57720904||rs66595885||rs67250450||rs6977955||rs702814||rs702815||rs73091220||rs73300638||rs740122||rs7801967||rs78823938||rs849133||rs849134||rs849135||rs849136||rs849137||rs849141||rs849142||rs849327||rs849333||rs849336||rs860262||rs864745||rs886663||rs917115||rs917116||rs917117||rs9648346	TRUE	intron_variant&non_coding_transcript_variant	MODIFIER	JAZF1-AS1	ENSG00000234336	0.466	0.817643	28154215	-	intron_variant	MODIFIER	ENSG00000153814	JAZF1	0.004	JAZF1 (19104) - ENSG00000153814	JAZF1 (19104) - ENSG00000153814
7_11	26939201	28539466	FALSE	7	28239466	28199847	rs10264306	chr7:28239466_A_G	XXL_VLDL_TG	A	G	0.2144	0.0724	0.4148	0.802	-0.0156	0.0024	9.72	---	0	0.382	2	0.08303	Triglycerides in Chylomicrons and Extremely Large VLDL	mmol/L	Lipoprotein subclasses	Chylomicrons and extremely large VLDL (particle diameters from 75 nm upwards)	Non-derived	23487	23787	0.0256948	0.0170867	0.877342	0.0176018	0.0142746	0.662452	0.015306	0.00251122	8.96098	rs10226758||rs10245639||rs10245867||rs10254284||rs10264306||rs10274928||rs10281102||rs1029534||rs10622246||rs1109483||rs1109484||rs113364328||rs12055996||rs12154248||rs12531540||rs13247499||rs150231034||rs1513272||rs1513275||rs1513276||rs1635852||rs1708299||rs1708301||rs1708302||rs2189965||rs3735569||rs4719925||rs4722758||rs4722762||rs4722763||rs481806||rs498475||rs506154||rs508347||rs515013||rs520161||rs552707||rs565317||rs57585717||rs57720904||rs66595885||rs67250450||rs6977955||rs702814||rs702815||rs73091220||rs73300638||rs740122||rs7801967||rs78823938||rs849133||rs849134||rs849135||rs849136||rs849137||rs849141||rs849142||rs849327||rs849333||rs849336||rs860262||rs864745||rs886663||rs917115||rs917116||rs917117||rs9648346	TRUE	intron_variant&non_coding_transcript_variant	MODIFIER	JAZF1-AS1	ENSG00000234336	0.466	0.817643	28154215	-	intron_variant	MODIFIER	ENSG00000153814	JAZF1	0.004	JAZF1 (19104) - ENSG00000153814	JAZF1 (19104) - ENSG00000153814
7_11	26939201	28539466	FALSE	7	28255530	28215911	rs113364328	chr7:28255530_A_AAAAC	XL_HDL_PL	A	AAAAC	0.2165	0.0631	0.4554	0.7969	0.0305	0.0022	43.55	+++	41.5	3.419	2	0.7425	Phospholipids in Very Large HDL	mmol/L	Lipoprotein subclasses	Very large HDL (average diameter 14.3 nm)	Non-derived	23553	23853	-0.00248371	0.0162738	0.0561606	-0.0395564	0.0135819	2.44536	-0.0307382	0.00223165	42.4358	rs10226758||rs10245867||rs10254284||rs10264306||rs10274928||rs10281102||rs1029534||rs10622246||rs1109483||rs1109484||rs113364328||rs12055996||rs12154248||rs12531540||rs13247499||rs150231034||rs1513272||rs1513275||rs1513276||rs1635852||rs1708299||rs1708301||rs1708302||rs2189965||rs28576490||rs3735569||rs4719925||rs4722758||rs4722762||rs4722763||rs481806||rs498475||rs506154||rs508347||rs515013||rs520161||rs552707||rs565317||rs57585717||rs57720904||rs66595885||rs67250450||rs6977955||rs702814||rs702815||rs73091220||rs73300638||rs740122||rs7801967||rs78823938||rs849133||rs849134||rs849135||rs849136||rs849137||rs849141||rs849142||rs849327||rs849333||rs849336||rs860262||rs864745||rs886663||rs917115||rs917116||rs917117||rs9648346	TRUE	intron_variant&non_coding_transcript_variant	MODIFIER	JAZF1-AS1	ENSG00000234336	0.830	0.813579	28168745	-	intron_variant	MODIFIER	ENSG00000153814	JAZF1	4.008	JAZF1 (35168) - ENSG00000153814	JAZF1 (35168) - ENSG00000153814
7_12	28994975	29619249	FALSE	7	29295856	29256240	rs245974	chr7:29295856_C_T	L_HDL_P	T	C	0.4414	0.0249	0.4236	0.7585	-0.0131	0.0017	13.97	---	0	1.154	2	0.2505	Concentration of Large HDL Particles	mmol/L	Lipoprotein subclasses	Large HDL (average diameter 12.1 nm)	Non-derived	23558	23858	0.0254848	0.0192106	0.73367	0.0241484	0.0130607	1.19066	0.0128407	0.00171982	13.0838	rs11980456	TRUE	intron_variant	MODIFIER	CHN2	ENSG00000106069	7.468	0.989038	29294975	rs245973	intron_variant	MODIFIER	ENSG00000106069	CHN2	2.297	CPVL (60789) - ENSG00000106066	CHN2 (32641) - ENSG00000106069
7_12	28994975	29619249	FALSE	7	29295856	29256240	rs245974	chr7:29295856_C_T	XL_HDL_FC_pct	T	C	0.4414	0.025	0.4236	0.7585	0.0121	0.0017	11.55	+++	0	1.582	2	0.3434	Free Cholesterol to Total Lipids in Very Large HDL percentage	%	Relative lipoprotein lipid concentrations	Very large HDL ratios	Percentage	23632	23932	-0.0232023	0.0195065	0.630307	-0.0267512	0.0132814	1.35664	-0.011746	0.00175226	10.6909	rs11980456	TRUE	intron_variant	MODIFIER	CHN2	ENSG00000106069	7.468	0.989038	29294975	rs245973	intron_variant	MODIFIER	ENSG00000106069	CHN2	2.297	CPVL (60789) - ENSG00000106066	CHN2 (32641) - ENSG00000106069
7_12	28994975	29619249	FALSE	7	29296033	29256417	rs245975	chr7:29296033_C_G	XL_HDL_P	C	G	0.4413	0.0252	0.4237	0.7575	-0.0119	0.0018	10.41	---	0	0.828	2	0.1798	Concentration of Very Large HDL Particles	mmol/L	Lipoprotein subclasses	Very large HDL (average diameter 14.3 nm)	Non-derived	23551	23851	0.029664	0.0197248	0.877428	0.0102792	0.014004	0.334478	0.0117903	0.00182605	9.97069	rs11980456	TRUE	intron_variant	MODIFIER	CHN2	ENSG00000106069	1.774	0.988933	29294975	rs245973	intron_variant	MODIFIER	ENSG00000106069	CHN2	2.297	CPVL (60966) - ENSG00000106066	CHN2 (32464) - ENSG00000106069
7_12	28994975	29619249	FALSE	7	29319249	29279633	rs11980456	chr7:29319249_A_G	XL_HDL_FC	G	A	0.2932	0.0109	0.2358	0.367	-0.0133	0.0021	9.86	-+-	0	1.378	2	0.2993	Free Cholesterol in Very Large HDL	mmol/L	Lipoprotein subclasses	Very large HDL (average diameter 14.3 nm)	Non-derived	23556	23856	-0.00682041	0.0181498	0.150533	0.00570236	0.0171471	0.131079	-0.0136194	0.00209306	10.1153	rs11980456||rs17759894||rs6960085	TRUE														CPVL (84182) - ENSG00000106066	CHN2 (9248) - ENSG00000106069
7_12	28994975	29619249	FALSE	7	29338213	29298597	rs6949379	chr7:29338213_C_G	HDL_size	C	G	0.2932	0.0168	0.7048	0.9231	0.0166	0.0019	17.84	++-	0	1.769	2	0.3841	Average Diameter for HDL Particles	nm	Lipoprotein particle sizes		Non-derived	23433	23733	0.017461	0.0319113	0.233393	-0.0297079	0.0165426	1.13955	-0.016521	0.00190049	17.4524	rs10269854||rs11980456||rs17759894||rs6960085	TRUE	intron_variant	MODIFIER	CHN2	ENSG00000106069	1.144	0.843367	29320887	-	intron_variant	MODIFIER	ENSG00000106069	CHN2	0.468	CPVL (103146) - ENSG00000106066	CHN2 (9716) - ENSG00000106069
7_12	28994975	29619249	FALSE	7	29338213	29298597	rs6949379	chr7:29338213_C_G	L_HDL_C	C	G	0.2932	0.0168	0.7048	0.9231	0.0149	0.0019	14.71	++-	28.5	2.796	2	0.6072	Cholesterol in Large HDL	mmol/L	Lipoprotein subclasses	Large HDL (average diameter 12.1 nm)	Composite	23561	23861	0.0166515	0.0318232	0.221269	-0.0368869	0.0163829	1.61349	-0.0146914	0.0018879	14.146	rs10269854||rs11980456||rs17759894||rs6960085	TRUE	intron_variant	MODIFIER	CHN2	ENSG00000106069	1.144	0.843367	29320887	-	intron_variant	MODIFIER	ENSG00000106069	CHN2	0.468	CPVL (103146) - ENSG00000106066	CHN2 (9716) - ENSG00000106069
7_12	28994975	29619249	FALSE	7	29338213	29298597	rs6949379	chr7:29338213_C_G	L_HDL_CE	C	G	0.2932	0.0168	0.7048	0.9231	0.0148	0.0019	14.53	++-	26.5	2.721	2	0.5908	Cholesteryl Esters in Large HDL	mmol/L	Lipoprotein subclasses	Large HDL (average diameter 12.1 nm)	Non-derived	23562	23862	0.0146802	0.0318849	0.190292	-0.03724	0.0164516	1.62711	-0.0146519	0.00189638	13.9557	rs10269854||rs11980456||rs17759894||rs6960085	TRUE	intron_variant	MODIFIER	CHN2	ENSG00000106069	1.144	0.843367	29320887	-	intron_variant	MODIFIER	ENSG00000106069	CHN2	0.468	CPVL (103146) - ENSG00000106066	CHN2 (9716) - ENSG00000106069
7_12	28994975	29619249	FALSE	7	29338213	29298597	rs6949379	chr7:29338213_C_G	L_HDL_FC	C	G	0.2932	0.0167	0.7048	0.9231	0.0146	0.0019	14.32	++-	0	1.939	2	0.421	Free Cholesterol in Large HDL	mmol/L	Lipoprotein subclasses	Large HDL (average diameter 12.1 nm)	Non-derived	23563	23863	0.0195137	0.0317895	0.268154	-0.0291915	0.0164426	1.12011	-0.0145704	0.00188471	13.9712	rs10269854||rs11980456||rs17759894||rs6960085	TRUE	intron_variant	MODIFIER	CHN2	ENSG00000106069	1.144	0.843367	29320887	-	intron_variant	MODIFIER	ENSG00000106069	CHN2	0.468	CPVL (103146) - ENSG00000106066	CHN2 (9716) - ENSG00000106069
7_12	28994975	29619249	FALSE	7	29338213	29298597	rs6949379	chr7:29338213_C_G	L_HDL_L	C	G	0.2932	0.0168	0.7048	0.9231	0.0151	0.0019	15.14	++-	0	1.804	2	0.3918	Total Lipids in Large HDL	mmol/L	Lipoprotein subclasses	Large HDL (average diameter 12.1 nm)	Composite	23559	23859	0.0158224	0.0317304	0.208994	-0.0301144	0.0162881	1.19059	-0.0149589	0.00188174	14.7277	rs10269854||rs11980456||rs17759894||rs6960085	TRUE	intron_variant	MODIFIER	CHN2	ENSG00000106069	1.144	0.843367	29320887	-	intron_variant	MODIFIER	ENSG00000106069	CHN2	0.468	CPVL (103146) - ENSG00000106066	CHN2 (9716) - ENSG00000106069
7_12	28994975	29619249	FALSE	7	29338213	29298597	rs6949379	chr7:29338213_C_G	L_HDL_PL	C	G	0.2932	0.0169	0.7048	0.9231	0.0151	0.0019	15.11	++-	0	1.729	2	0.3755	Phospholipids in Large HDL	mmol/L	Lipoprotein subclasses	Large HDL (average diameter 12.1 nm)	Non-derived	23560	23860	0.0195003	0.0315632	0.270273	-0.0269062	0.0162617	1.00872	-0.0150503	0.00188786	14.807	rs10269854||rs11980456||rs17759894||rs6960085	TRUE	intron_variant	MODIFIER	CHN2	ENSG00000106069	1.144	0.843367	29320887	-	intron_variant	MODIFIER	ENSG00000106069	CHN2	0.468	CPVL (103146) - ENSG00000106066	CHN2 (9716) - ENSG00000106069
7_12	28994975	29619249	FALSE	7	29338213	29298597	rs6949379	chr7:29338213_C_G	XL_HDL_PL	C	G	0.2932	0.0169	0.7048	0.9231	0.0151	0.0019	14.07	++-	0	0.954	2	0.2071	Phospholipids in Very Large HDL	mmol/L	Lipoprotein subclasses	Very large HDL (average diameter 14.3 nm)	Non-derived	23553	23853	0.00654228	0.0324723	0.0755506	-0.0273895	0.0172502	0.949481	-0.0150174	0.0019613	13.72	rs10269854||rs11980456||rs17759894||rs6960085	TRUE	intron_variant	MODIFIER	CHN2	ENSG00000106069	1.144	0.843367	29320887	-	intron_variant	MODIFIER	ENSG00000106069	CHN2	0.468	CPVL (103146) - ENSG00000106066	CHN2 (9716) - ENSG00000106069
7_12	28994975	29619249	FALSE	7	29338213	29298597	rs6949379	chr7:29338213_C_G	XL_HDL_PL_pct	C	G	0.2931	0.0172	0.7048	0.9231	0.0163	0.002	15.62	+++	0	0.028	2	0.00598	Phospholipids to Total Lipids in Very Large HDL percentage	%	Relative lipoprotein lipid concentrations	Very large HDL ratios	Percentage	23629	23929	-0.0117997	0.0323316	0.145607	-0.0178483	0.0172427	0.521994	-0.0162479	0.00199895	15.3609	rs10269854||rs11980456||rs17759894||rs6960085	TRUE	intron_variant	MODIFIER	CHN2	ENSG00000106069	1.144	0.843367	29320887	-	intron_variant	MODIFIER	ENSG00000106069	CHN2	0.468	CPVL (103146) - ENSG00000106066	CHN2 (9716) - ENSG00000106069
7_12	28994975	29619249	FALSE	7	29338501	29298885	rs13227449	chr7:29338501_A_T	XL_HDL_L	T	A	0.2921	0.017	0.0741	0.2942	-0.0143	0.002	12.43	---	0	1.214	2	0.2635	Total Lipids in Very Large HDL	mmol/L	Lipoprotein subclasses	Very large HDL (average diameter 14.3 nm)	Composite	23552	23852	-0.00862086	0.0329894	0.100265	-0.0331323	0.0174398	1.24066	-0.0140318	0.00197816	11.8831	rs10269854||rs11980456||rs17759894||rs6960085	TRUE	intron_variant	MODIFIER	CHN2	ENSG00000106069	3.668	0.848794	29320887	-	intron_variant	MODIFIER	ENSG00000106069	CHN2	0.468	CPVL (103434) - ENSG00000106066	CHN2 (10004) - ENSG00000106069
7_12	28994975	29619249	FALSE	7	29364221	29324605	7:29364221_CT_C	chr7:29364221_C_CT	XL_HDL_C	CT	C	0.3713	0.0152	0.6267	0.7874	0.0131	0.0019	11.13	++-	18.3	2.448	2	0.5315	Cholesterol in Very Large HDL	mmol/L	Lipoprotein subclasses	Very large HDL (average diameter 14.3 nm)	Composite	23554	23854	0.0129045	0.0234619	0.234849	-0.0313539	0.0165333	1.23728	-0.0130554	0.00193632	10.8074	rs10269854||rs11980456||rs17759894||rs6960085	TRUE	intron_variant	MODIFIER	CHN2	ENSG00000106069	0.485	0.830036	29346518	rs17686617	intron_variant	MODIFIER	ENSG00000106069	CHN2	12.23	CPVL (129154) - ENSG00000106066	CHN2 (9900) - ENSG00000106069
7_12	28994975	29619249	FALSE	7	29364221	29324605	7:29364221_CT_C	chr7:29364221_C_CT	XL_HDL_CE	CT	C	0.3714	0.0151	0.6267	0.7874	0.0132	0.0019	11.46	++-	24.1	2.634	2	0.5719	Cholesteryl Esters in Very Large HDL	mmol/L	Lipoprotein subclasses	Very large HDL (average diameter 14.3 nm)	Non-derived	23555	23855	0.0123788	0.0233919	0.224265	-0.0328424	0.0163977	1.34494	-0.0130963	0.0019156	11.0912	rs10269854||rs11980456||rs17759894||rs6960085	TRUE	intron_variant	MODIFIER	CHN2	ENSG00000106069	0.485	0.830036	29346518	rs17686617	intron_variant	MODIFIER	ENSG00000106069	CHN2	12.23	CPVL (129154) - ENSG00000106066	CHN2 (9900) - ENSG00000106069
7_13	30219211	31028557	FALSE	7	30519211	30479595	rs5743329	chr7:30519211_A_C	S_VLDL_CE	A	C	0.0346	0.0016	0.9653	0.9923	0.0371	0.0058	9.82	++?	0	0.099	1	0.123	Cholesteryl Esters in Small VLDL	mmol/L	Lipoprotein subclasses	Small VLDL (average diameter 36.8 nm)	Non-derived	23513	23813				-0.0681712	0.0989704	0.308966	-0.03703	0.00581014	9.73295	rs5743329	TRUE														NOD1 (811) - ENSG00000106100	NOD1 (811) - ENSG00000106100
7_13	30219211	31028557	FALSE	7	30711509	30671893	rs530051986	chr7:30711509_G_GAGA	S_HDL_TG_pct	G	GAGA	0.2202	0.0625	0.2	0.7876	0.016	0.0023	11.62	+-+	56.1	4.552	2	0.9886	Triglycerides to Total Lipids in Small HDL percentage	%	Relative lipoprotein lipid concentrations	Small HDL ratios	Percentage	23648	23948	-0.0450603	0.0214623	1.44646	0.0101509	0.0158852	0.281653	-0.0162202	0.00232082	11.5577	rs1558067||rs2190504||rs2267716||rs2529440||rs530051986||rs917195	TRUE	intron_variant	MODIFIER	CRHR2	ENSG00000106113	3.033	0.884172	30716643	rs2267716	intron_variant	MODIFIER	ENSG00000106113	CRHR2	0.244	CRHR2 (19309) - ENSG00000106113	CRHR2 (10387) - ENSG00000106113
7_13	30219211	31028557	FALSE	7	30711509	30671893	rs530051986	chr7:30711509_G_GAGA	S_VLDL_TG	G	GAGA	0.2206	0.0641	0.2	0.7876	0.0152	0.0024	9.88	+-+	49.4	3.951	2	0.858	Triglycerides in Small VLDL	mmol/L	Lipoprotein subclasses	Small VLDL (average diameter 36.8 nm)	Non-derived	23515	23815	-0.0492162	0.0217196	1.62981	0.00478954	0.0163309	0.1139	-0.0152557	0.00241172	9.5983	rs1558067||rs2190504||rs2267716||rs2529440||rs530051986||rs917195	TRUE	intron_variant	MODIFIER	CRHR2	ENSG00000106113	3.033	0.884172	30716643	rs2267716	intron_variant	MODIFIER	ENSG00000106113	CRHR2	0.244	CRHR2 (19309) - ENSG00000106113	CRHR2 (10387) - ENSG00000106113
7_13	30219211	31028557	FALSE	7	30727920	30688304	rs6462220	chr7:30727920_C_T	Ala	T	C	0.2532	0.058	0.1553	0.7532	0.0169	0.0023	12.4	+-+	7.1	2.153	2	0.4674	Alanine	mmol/L	Amino acids		Non-derived	23460	23760	-0.0350277	0.0239914	0.840772	0.00331513	0.0161502	0.0770868	-0.0171909	0.00236957	12.3956	rs2267716||rs2529440||rs530051986||rs917195	TRUE	intron_variant	MODIFIER	CRHR2	ENSG00000106113	1.285	0.92145	30711509	rs530051986	intron_variant	MODIFIER	ENSG00000106113	CRHR2	3.033	INMT (9681) - ENSG00000241644	CRHR2 (1855) - ENSG00000106113
7_13	30219211	31028557	FALSE	7	30728452	30688836	rs917195	chr7:30728452_C_T	M_HDL_C_pct	C	T	0.2378	0.0587	0.231	0.8085	0.0146	0.0022	10.11	+-+	31.2	2.905	2	0.6309	Cholesterol to Total Lipids in Medium HDL percentage	%	Relative lipoprotein lipid concentrations	Medium HDL ratios	Percentage	23640	23940	0.0126225	0.022006	0.246997	-0.012532	0.0161058	0.360008	0.0151543	0.00227725	10.5467	rs1558067||rs2267716||rs2529440||rs530051986||rs7789045||rs917195	TRUE	intron_variant	MODIFIER	CRHR2	ENSG00000106113	15.44	0.887763	30711509	rs530051986	intron_variant	MODIFIER	ENSG00000106113	CRHR2	3.033	INMT (9149) - ENSG00000241644	CRHR2 (2387) - ENSG00000106113
7_13	30219211	31028557	FALSE	7	30728452	30688836	rs917195	chr7:30728452_C_T	TG_by_PG	C	T	0.2379	0.0594	0.231	0.8085	-0.0161	0.0022	12.46	-+-	20.7	2.521	2	0.5473	Triglycerides to Phosphoglycerides ratio	ratio	Other lipids		Ratio	23435	23735	-0.0171059	0.0215203	0.369889	0.00877866	0.0158447	0.236911	-0.016619	0.00225127	12.8072	rs1558067||rs2267716||rs2529440||rs530051986||rs7789045||rs917195	TRUE	intron_variant	MODIFIER	CRHR2	ENSG00000106113	15.44	0.887763	30711509	rs530051986	intron_variant	MODIFIER	ENSG00000106113	CRHR2	3.033	INMT (9149) - ENSG00000241644	CRHR2 (2387) - ENSG00000106113
7_13	30219211	31028557	FALSE	7	30728452	30688836	rs917195	chr7:30728452_C_T	XL_HDL_TG_pct	C	T	0.2377	0.0585	0.231	0.8085	-0.014	0.0022	9.79	-+-	18.9	2.466	2	0.5355	Triglycerides to Total Lipids in Very Large HDL percentage	%	Relative lipoprotein lipid concentrations	Very large HDL ratios	Percentage	23633	23933	-0.00714249	0.0216362	0.129999	0.0101658	0.0159508	0.280741	-0.0145933	0.00222987	10.2239	rs1558067||rs2267716||rs2529440||rs530051986||rs7789045||rs917195	TRUE	intron_variant	MODIFIER	CRHR2	ENSG00000106113	15.44	0.887763	30711509	rs530051986	intron_variant	MODIFIER	ENSG00000106113	CRHR2	3.033	INMT (9149) - ENSG00000241644	CRHR2 (2387) - ENSG00000106113
7_13	30219211	31028557	FALSE	7	30728472	30688856	rs917196	chr7:30728472_C_G	HDL_CE	C	G	0.2519	0.053	0.1608	0.7535	-0.0131	0.002	9.78	-+-	0	1.145	2	0.2487	Cholesteryl Esters in HDL	mmol/L	Cholesteryl esters		Composite	23418	23718	0.00929043	0.0228113	0.165066	-0.00239383	0.0147863	0.0597881	0.0133908	0.00207118	9.99529	rs2267716||rs2529440||rs530051986||rs917195	TRUE	intron_variant	MODIFIER	CRHR2	ENSG00000106113	6.616	0.91794	30711509	rs530051986	intron_variant	MODIFIER	ENSG00000106113	CRHR2	3.033	INMT (9129) - ENSG00000241644	CRHR2 (2407) - ENSG00000106113
7_14	31961351	33236419	FALSE	7	32326373	32286761	rs215596	chr7:32326373_A_G	MUFA_pct	A	G	0.6091	0.0445	0.3846	0.8487	0.0132	0.002	10.74	+++	31.3	2.91	2	0.632	Monounsaturated Fatty Acids to Total Fatty Acids percentage	%	Fatty acids	Fatty acid ratios	Percentage	23454	23754	-0.0530797	0.0236102	1.60967	-0.0101524	0.0144114	0.31773	-0.0129763	0.0019896	10.159	rs10226228||rs10233473||rs10236197||rs10237329||rs10240905||rs10951325||rs12534148||rs12669911||rs16875791||rs17161076||rs215596||rs215598||rs215599||rs215600||rs215601||rs215603||rs215605||rs215607||rs215614||rs215619||rs215622||rs215625||rs215628||rs215634||rs215639||rs215669||rs215694||rs215697||rs215700||rs4720058||rs5883337||rs73089969||rs7778443||rs7779181||rs7798739||rs7806224||rs9771228	TRUE	intron_variant	MODIFIER	PDE1C	ENSG00000154678	3.959	0.983386	32261351	rs540003945	intron_variant	MODIFIER	ENSG00000154678	PDE1C	1.500	PDE1C (12568) - ENSG00000154678	PDE1C (12568) - ENSG00000154678
7_14	31961351	33236419	FALSE	7	32326373	32286761	rs215596	chr7:32326373_A_G	M_LDL_FC_pct	A	G	0.6091	0.0444	0.3846	0.8487	-0.0125	0.0019	10.02	---	41.3	3.409	2	0.7403	Free Cholesterol to Total Lipids in Medium LDL percentage	%	Relative lipoprotein lipid concentrations	Medium LDL ratios	Percentage	23622	23922	0.0553438	0.0232749	1.75908	0.0127691	0.0142089	0.433177	0.0122181	0.00196006	9.34094	rs10226228||rs10233473||rs10236197||rs10237329||rs10240905||rs10951325||rs12534148||rs12669911||rs16875791||rs17161076||rs215596||rs215598||rs215599||rs215600||rs215601||rs215603||rs215605||rs215607||rs215614||rs215619||rs215622||rs215625||rs215628||rs215634||rs215639||rs215669||rs215694||rs215697||rs215700||rs4720058||rs5883337||rs73089969||rs7778443||rs7779181||rs7798739||rs7806224||rs9771228	TRUE	intron_variant	MODIFIER	PDE1C	ENSG00000154678	3.959	0.983386	32261351	rs540003945	intron_variant	MODIFIER	ENSG00000154678	PDE1C	1.500	PDE1C (12568) - ENSG00000154678	PDE1C (12568) - ENSG00000154678
7_14	31961351	33236419	FALSE	7	32326373	32286761	rs215596	chr7:32326373_A_G	PUFA_by_MUFA	A	G	0.609	0.0449	0.3846	0.8487	-0.0136	0.002	11.22	---	23.7	2.621	2	0.5691	Polyunsaturated Fatty Acids to Monounsaturated Fatty Acids ratio	ratio	Fatty acids	Fatty acid ratios	Ratio	23458	23758	0.05024	0.0235163	1.48615	0.00729031	0.0144937	0.21115	0.0134731	0.00200606	10.7292	rs10226228||rs10233473||rs10236197||rs10237329||rs10240905||rs10951325||rs12534148||rs12669911||rs16875791||rs17161076||rs215596||rs215598||rs215599||rs215600||rs215601||rs215603||rs215605||rs215607||rs215614||rs215619||rs215622||rs215625||rs215628||rs215634||rs215639||rs215669||rs215694||rs215697||rs215700||rs4720058||rs5883337||rs73089969||rs7778443||rs7779181||rs7798739||rs7806224||rs9771228	TRUE	intron_variant	MODIFIER	PDE1C	ENSG00000154678	3.959	0.983386	32261351	rs540003945	intron_variant	MODIFIER	ENSG00000154678	PDE1C	1.500	PDE1C (12568) - ENSG00000154678	PDE1C (12568) - ENSG00000154678
7_14	31961351	33236419	FALSE	7	32326373	32286761	rs215596	chr7:32326373_A_G	PUFA_pct	A	G	0.6088	0.0458	0.3846	0.8487	-0.013	0.002	10.05	---	37.8	3.217	2	0.6985	Polyunsaturated Fatty Acids to Total Fatty Acids percentage	%	Fatty acids	Fatty acid ratios	Percentage	23453	23753	0.0499095	0.0233082	1.49145	0.000727845	0.0145717	0.0176552	0.0129933	0.00203682	9.74954	rs10226228||rs10233473||rs10236197||rs10237329||rs10240905||rs10951325||rs12534148||rs12669911||rs16875791||rs17161076||rs215596||rs215598||rs215599||rs215600||rs215601||rs215603||rs215605||rs215607||rs215614||rs215619||rs215622||rs215625||rs215628||rs215634||rs215639||rs215669||rs215694||rs215697||rs215700||rs4720058||rs5883337||rs73089969||rs7778443||rs7779181||rs7798739||rs7806224||rs9771228	TRUE	intron_variant	MODIFIER	PDE1C	ENSG00000154678	3.959	0.983386	32261351	rs540003945	intron_variant	MODIFIER	ENSG00000154678	PDE1C	1.500	PDE1C (12568) - ENSG00000154678	PDE1C (12568) - ENSG00000154678
7_14	31961351	33236419	FALSE	7	32913395	32873783	rs9639669	chr7:32913395_C_T	Creatinine	T	C	0.4133	0.041	0.2447	0.5934	0.0113	0.0017	10.15	+++	0	1.057	2	0.2295	Creatinine	mmol/L	Fluid balance		Non-derived	23478	23778	-0.0279122	0.0164469	1.04732	-0.00914624	0.0118818	0.355133	-0.0111844	0.00176687	9.61062	rs10250729||rs10266139||rs113931125||rs12701260||rs12701263||rs12701265||rs13437980||rs1376303||rs34216151||rs34421297||rs35443929||rs35655244||rs3750081||rs3750082||rs3956705||rs56049037||rs62465348||rs6462427||rs66709405||rs6962267||rs74746191||rs7785065||rs7793408||rs7808664	TRUE	intron_variant	MODIFIER	KBTBD2	ENSG00000170852	4.176	0.986198	32898234	rs10260000	intron_variant	MODIFIER	ENSG00000105778	AVL9	0.862	KBTBD2 (5611) - ENSG00000170852	KBTBD2 (5710) - ENSG00000170852
7_15	35366267	36510924	FALSE	7	35671204	35631594	rs755914872	chr7:35671204_C_CATATATAAATATATATAA	M_HDL_PL_pct	CATATATAAATATATATAA	C	0.3692	0.0189	0.6292	0.8926	-0.0143	0.002	12.49	---	55.4	4.48	2	0.9728	Phospholipids to Total Lipids in Medium HDL percentage	%	Relative lipoprotein lipid concentrations	Medium HDL ratios	Percentage	23639	23939	0.0721744	0.027451	2.06761	0.0157105	0.014789	0.540463	0.0139788	0.00198662	11.7051	rs10231202||rs1143149||rs2715595	FALSE	downstream_gene_variant	MODIFIER	HERPUD2	ENSG00000122557	5.577	0.949531	35709842	rs3779234	missense_variant	MODERATE	ENSG00000122557	HERPUD2	17.56	HERPUD2 (1065) - ENSG00000122557	HERPUD2 (36985) - ENSG00000122557
7_15	35366267	36510924	FALSE	7	35744795	35705185	rs564657073	chr7:35744795_C_CT	XXL_VLDL_TG	C	CT	0.3753	0.012	0.263	0.3768	0.0133	0.0021	9.99	+++	0	1.054	2	0.2289	Triglycerides in Chylomicrons and Extremely Large VLDL	mmol/L	Lipoprotein subclasses	Chylomicrons and extremely large VLDL (particle diameters from 75 nm upwards)	Non-derived	23487	23787	0.0257782	0.0196061	0.724517	0.025025	0.0150016	1.02098	0.0128899	0.00208259	9.21883	rs10231202	FALSE	intergenic_variant	MODIFIER	-	-	3.301	0.963533	35709842	rs3779234	missense_variant	MODERATE	ENSG00000122557	HERPUD2	17.56	HERPUD2 (9614) - ENSG00000122557	HERPUD2 (9614) - ENSG00000122557
7_15	35366267	36510924	FALSE	7	36085142	36045532	rs2700938	chr7:36085142_C_T	Albumin	T	C	0.3733	0.0224	0.6237	0.8758	0.0165	0.0021	14.42	+--	49.6	3.97	2	0.8621	Albumin	g/l	Fluid balance		Non-derived	23479	23779	0.0227211	0.0258514	0.420846	0.00310009	0.0156284	0.0742952	-0.0171585	0.00212876	15.1186	rs2700937||rs2700938||rs2710804	TRUE	intron_variant&non_coding_transcript_variant	MODIFIER	AC083864.3	ENSG00000232930	3.354	0.995264	36084529	rs2710804	intron_variant&non_coding_transcript_variant	MODIFIER	ENSG00000232930	AC083864.3	3.437	PP13004 (33552) - ENSG00000205745	PP13004 (33552) - ENSG00000205745
7_15	35366267	36510924	FALSE	7	36169265	36129655	rs2700888	chr7:36169265_A_G	L_VLDL_CE_pct	A	G	0.7951	0.0338	0.1741	0.4495	-0.0177	0.0024	12.57	--+	0	1.912	2	0.4151	Cholesteryl Esters to Total Lipids in Large VLDL percentage	%	Relative lipoprotein lipid concentrations	Large VLDL ratios	Percentage	23591	23891	-0.00547581	0.0177417	0.120563	0.0101375	0.0188763	0.228241	0.0182228	0.00245843	12.9064	rs12533197||rs12533280||rs12534731||rs2700892||rs2700902||rs2726111||rs34578041||rs5883535||rs62451586||rs66763009||rs67050321	TRUE	intergenic_variant	MODIFIER	-	-	0.182	0.9811	36184662	rs2726080	upstream_gene_variant	MODIFIER	ENSG00000271117	RP11-377H23.1	8.442	EEPD1 (23493) - ENSG00000122547	EEPD1 (23493) - ENSG00000122547
7_15	35366267	36510924	FALSE	7	36169265	36129655	rs2700888	chr7:36169265_A_G	L_VLDL_C_pct	A	G	0.7949	0.0343	0.1741	0.4495	-0.0199	0.0025	15.17	--+	0	1.712	2	0.3717	Cholesterol to Total Lipids in Large VLDL percentage	%	Relative lipoprotein lipid concentrations	Large VLDL ratios	Percentage	23590	23890	-0.00135713	0.0178295	0.0271836	0.0107258	0.0191132	0.240575	0.0205159	0.00251384	15.4791	rs12533197||rs12533280||rs12534731||rs2700892||rs2700902||rs2726111||rs34578041||rs5883535||rs62451586||rs66763009||rs67050321	TRUE	intergenic_variant	MODIFIER	-	-	0.182	0.9811	36184662	rs2726080	upstream_gene_variant	MODIFIER	ENSG00000271117	RP11-377H23.1	8.442	EEPD1 (23493) - ENSG00000122547	EEPD1 (23493) - ENSG00000122547
7_15	35366267	36510924	FALSE	7	36169265	36129655	rs2700888	chr7:36169265_A_G	L_VLDL_FC_pct	A	G	0.7947	0.0352	0.1741	0.4495	-0.0223	0.0025	18.13	---	0	1.903	2	0.4132	Free Cholesterol to Total Lipids in Large VLDL percentage	%	Relative lipoprotein lipid concentrations	Large VLDL ratios	Percentage	23592	23892	0.00126071	0.0177462	0.0253204	0.0095632	0.0195187	0.204698	0.0229864	0.00256502	18.4943	rs12533197||rs12533280||rs12534731||rs2700892||rs2700902||rs2726111||rs34578041||rs5883535||rs62451586||rs66763009||rs67050321	TRUE	intergenic_variant	MODIFIER	-	-	0.182	0.9811	36184662	rs2726080	upstream_gene_variant	MODIFIER	ENSG00000271117	RP11-377H23.1	8.442	EEPD1 (23493) - ENSG00000122547	EEPD1 (23493) - ENSG00000122547
7_15	35366267	36510924	FALSE	7	36169265	36129655	rs2700888	chr7:36169265_A_G	L_VLDL_TG_pct	A	G	0.7947	0.0351	0.1741	0.4495	0.0226	0.0025	18.57	++-	35.8	3.116	2	0.6766	Triglycerides to Total Lipids in Large VLDL percentage	%	Relative lipoprotein lipid concentrations	Large VLDL ratios	Percentage	23593	23893	0.00559877	0.0177598	0.123452	-0.0090759	0.0193796	0.194123	-0.023443	0.00256611	19.1868	rs12533197||rs12533280||rs12534731||rs2700892||rs2700902||rs2726111||rs34578041||rs5883535||rs62451586||rs66763009||rs67050321	TRUE	intergenic_variant	MODIFIER	-	-	0.182	0.9811	36184662	rs2726080	upstream_gene_variant	MODIFIER	ENSG00000271117	RP11-377H23.1	8.442	EEPD1 (23493) - ENSG00000122547	EEPD1 (23493) - ENSG00000122547
7_15	35366267	36510924	FALSE	7	36169265	36129655	rs2700888	chr7:36169265_A_G	S_VLDL_CE_pct	A	G	0.7947	0.0352	0.1741	0.4495	-0.0225	0.0025	18.9	---	0	0.465	2	0.101	Cholesteryl Esters to Total Lipids in Small VLDL percentage	%	Relative lipoprotein lipid concentrations	Small VLDL ratios	Percentage	23601	23901	0.0178155	0.0174644	0.511905	0.0107711	0.0189504	0.244296	0.0227572	0.00252431	18.7067	rs12533197||rs12533280||rs12534731||rs2700892||rs2700902||rs2726111||rs34578041||rs5883535||rs62451586||rs66763009||rs67050321	TRUE	intergenic_variant	MODIFIER	-	-	0.182	0.9811	36184662	rs2726080	upstream_gene_variant	MODIFIER	ENSG00000271117	RP11-377H23.1	8.442	EEPD1 (23493) - ENSG00000122547	EEPD1 (23493) - ENSG00000122547
7_15	35366267	36510924	FALSE	7	36169265	36129655	rs2700888	chr7:36169265_A_G	S_VLDL_C_pct	A	G	0.7948	0.0346	0.1741	0.4495	-0.0179	0.0024	12.7	---	0	0.496	2	0.1077	Cholesterol to Total Lipids in Small VLDL percentage	%	Relative lipoprotein lipid concentrations	Small VLDL ratios	Percentage	23600	23900	0.00626372	0.0174239	0.143133	0.0142951	0.0187883	0.34994	0.0181836	0.00247904	12.654	rs12533197||rs12533280||rs12534731||rs2700892||rs2700902||rs2726111||rs34578041||rs5883535||rs62451586||rs66763009||rs67050321	TRUE	intergenic_variant	MODIFIER	-	-	0.182	0.9811	36184662	rs2726080	upstream_gene_variant	MODIFIER	ENSG00000271117	RP11-377H23.1	8.442	EEPD1 (23493) - ENSG00000122547	EEPD1 (23493) - ENSG00000122547
7_15	35366267	36510924	FALSE	7	36169265	36129655	rs2700888	chr7:36169265_A_G	S_VLDL_TG_pct	A	G	0.7949	0.0345	0.1741	0.4495	0.0154	0.0024	9.74	+++	0	0.786	2	0.1707	Triglycerides to Total Lipids in Small VLDL percentage	%	Relative lipoprotein lipid concentrations	Small VLDL ratios	Percentage	23603	23903	-0.000139225	0.0173764	0.00278528	-0.0160941	0.018726	0.408834	-0.0156863	0.00245946	9.74605	rs12533197||rs12533280||rs12534731||rs2700892||rs2700902||rs2726111||rs34578041||rs5883535||rs62451586||rs66763009||rs67050321	TRUE	intergenic_variant	MODIFIER	-	-	0.182	0.9811	36184662	rs2726080	upstream_gene_variant	MODIFIER	ENSG00000271117	RP11-377H23.1	8.442	EEPD1 (23493) - ENSG00000122547	EEPD1 (23493) - ENSG00000122547
7_15	35366267	36510924	FALSE	7	36169265	36129655	rs2700888	chr7:36169265_A_G	XL_VLDL_PL_pct	A	G	0.7945	0.0358	0.1741	0.4495	-0.0199	0.0026	14.06	-++	55.6	4.501	2	0.9773	Phospholipids to Total Lipids in Very Large VLDL percentage	%	Relative lipoprotein lipid concentrations	Very large VLDL ratios	Percentage	23584	23884	-0.000797088	0.0177408	0.0158494	-0.0135061	0.0193206	0.31469	0.0209125	0.00261072	14.9412	rs12533197||rs12533280||rs12534731||rs2700892||rs2700902||rs2726111||rs34578041||rs5883535||rs62451586||rs66763009||rs67050321	TRUE	intergenic_variant	MODIFIER	-	-	0.182	0.9811	36184662	rs2726080	upstream_gene_variant	MODIFIER	ENSG00000271117	RP11-377H23.1	8.442	EEPD1 (23493) - ENSG00000122547	EEPD1 (23493) - ENSG00000122547
7_15	35366267	36510924	FALSE	7	36171520	36131910	rs2700891	chr7:36171520_A_C	M_HDL_PL	C	A	0.7921	0.0508	0.4311	0.818	-0.0178	0.0023	13.95	-++	79.8	9.916	2	2.153	Phospholipids in Medium HDL	mmol/L	Lipoprotein subclasses	Medium HDL (average diameter 10.9 nm)	Non-derived	23567	23867	0.00820941	0.0165938	0.207054	0.0289171	0.017534	1.0039	-0.0192128	0.00235369	15.4851	rs12533197||rs12533280||rs12534731||rs2700892||rs2700902||rs2726111||rs34578041||rs5883535||rs62451586||rs66763009||rs67050321	TRUE	intergenic_variant	MODIFIER	-	-	1.190	0.831489	36187006	rs10951461	non_coding_transcript_exon_variant	MODIFIER	ENSG00000271117	RP11-377H23.1	1.363	EEPD1 (21238) - ENSG00000122547	EEPD1 (21238) - ENSG00000122547
7_15	35366267	36510924	FALSE	7	36178678	36139068	rs2726113	chr7:36178678_A_G	L_LDL_PL_pct	A	G	0.7924	0.046	0.1809	0.5241	-0.0171	0.0025	11.17	---	0	1.807	2	0.3923	Phospholipids to Total Lipids in Large LDL percentage	%	Relative lipoprotein lipid concentrations	Large LDL ratios	Percentage	23614	23914	0.0398973	0.01737	1.66506	0.012315	0.01908	0.285131	0.0167282	0.00254506	10.3065	rs12533197||rs12533280||rs12534731||rs2700892||rs2700902||rs2726111||rs34578041||rs5883535||rs62451586||rs66763009||rs67050321	TRUE	intergenic_variant	MODIFIER	-	-	0.106	0.996627	36184662	rs2726080	upstream_gene_variant	MODIFIER	ENSG00000271117	RP11-377H23.1	8.442	EEPD1 (14080) - ENSG00000122547	EEPD1 (14080) - ENSG00000122547
7_15	35366267	36510924	FALSE	7	36178753	36139143	rs2726112	chr7:36178753_A_G	HDL_size	A	G	0.45	0.0243	0.5465	0.7753	0.0113	0.0017	10.37	+-+	13.2	2.304	2	0.5004	Average Diameter for HDL Particles	nm	Lipoprotein particle sizes		Non-derived	23433	23733	-0.0149724	0.0195087	0.353793	0.00925748	0.0137493	0.300376	-0.0116183	0.00173686	10.6491	rs12533197||rs12533280||rs12534731||rs2700892||rs2700902||rs2726111||rs34578041||rs5883535||rs62451586||rs66763009||rs67050321	TRUE	intergenic_variant	MODIFIER	-	-	3.874	0.900715	36193142	rs66763009	5_prime_UTR_variant	MODIFIER	ENSG00000122547	EEPD1	9.610	EEPD1 (14005) - ENSG00000122547	EEPD1 (14005) - ENSG00000122547
7_15	35366267	36510924	FALSE	7	36192606	36152997	rs12533197	chr7:36192606_G_T	ApoA1	T	G	0.4372	0.0141	0.5607	0.6699	0.0146	0.0018	14.91	+++	0	0.858	2	0.1863	Apolipoprotein A1	g/l	Apolipoproteins		Non-derived	23440	23740	-0.0304595	0.0172199	1.11397	-0.0142797	0.0142974	0.497696	-0.0144241	0.00185036	14.192	rs12533197||rs12533280||rs12534731||rs2700892||rs2700902||rs2726111||rs5883535||rs66763009||rs67050321	TRUE	upstream_gene_variant	MODIFIER	EEPD1	ENSG00000122547	4.818	0.998866	36193142	rs66763009	5_prime_UTR_variant	MODIFIER	ENSG00000122547	EEPD1	9.610	EEPD1 (152) - ENSG00000122547	EEPD1 (152) - ENSG00000122547
7_15	35366267	36510924	FALSE	7	36192606	36152997	rs12533197	chr7:36192606_G_T	HDL_C	T	G	0.4372	0.0139	0.5607	0.6699	0.0153	0.0018	17.44	+++	0	0.296	2	0.06427	HDL Cholesterol	mmol/L	Cholesterol		Composite	23406	23706	-0.0244388	0.0169495	0.825816	-0.0155592	0.013936	0.578038	-0.0151734	0.00178216	16.7747	rs12533197||rs12533280||rs12534731||rs2700892||rs2700902||rs2726111||rs5883535||rs66763009||rs67050321	TRUE	upstream_gene_variant	MODIFIER	EEPD1	ENSG00000122547	4.818	0.998866	36193142	rs66763009	5_prime_UTR_variant	MODIFIER	ENSG00000122547	EEPD1	9.610	EEPD1 (152) - ENSG00000122547	EEPD1 (152) - ENSG00000122547
7_15	35366267	36510924	FALSE	7	36192606	36152997	rs12533197	chr7:36192606_G_T	HDL_CE	T	G	0.4372	0.014	0.5607	0.6699	0.0154	0.0018	17.62	+++	0	0.255	2	0.0554	Cholesteryl Esters in HDL	mmol/L	Cholesteryl esters		Composite	23418	23718	-0.0237137	0.0169466	0.791244	-0.0137266	0.0139449	0.48819	-0.0153658	0.00179054	17.0291	rs12533197||rs12533280||rs12534731||rs2700892||rs2700902||rs2726111||rs5883535||rs66763009||rs67050321	TRUE	upstream_gene_variant	MODIFIER	EEPD1	ENSG00000122547	4.818	0.998866	36193142	rs66763009	5_prime_UTR_variant	MODIFIER	ENSG00000122547	EEPD1	9.610	EEPD1 (152) - ENSG00000122547	EEPD1 (152) - ENSG00000122547
7_15	35366267	36510924	FALSE	7	36192606	36152997	rs12533197	chr7:36192606_G_T	HDL_FC	T	G	0.4373	0.0138	0.5607	0.6699	0.0138	0.0017	14.57	+++	0	0.59	2	0.1281	Free Cholesterol in HDL	mmol/L	Free cholesterol		Composite	23422	23722	-0.0253635	0.0169754	0.869218	-0.0185171	0.0139828	0.731865	-0.0136049	0.00176981	13.8228	rs12533197||rs12533280||rs12534731||rs2700892||rs2700902||rs2726111||rs5883535||rs66763009||rs67050321	TRUE	upstream_gene_variant	MODIFIER	EEPD1	ENSG00000122547	4.818	0.998866	36193142	rs66763009	5_prime_UTR_variant	MODIFIER	ENSG00000122547	EEPD1	9.610	EEPD1 (152) - ENSG00000122547	EEPD1 (152) - ENSG00000122547
7_15	35366267	36510924	FALSE	7	36192606	36152997	rs12533197	chr7:36192606_G_T	HDL_L	T	G	0.4372	0.0139	0.5607	0.6699	0.0148	0.0018	16.12	+++	0	0.606	2	0.1316	Total Lipids in HDL	mmol/L	Total lipids		Composite	23426	23726	-0.0279142	0.017013	0.996331	-0.0136075	0.0140371	0.478407	-0.0146774	0.00179996	15.4545	rs12533197||rs12533280||rs12534731||rs2700892||rs2700902||rs2726111||rs5883535||rs66763009||rs67050321	TRUE	upstream_gene_variant	MODIFIER	EEPD1	ENSG00000122547	4.818	0.998866	36193142	rs66763009	5_prime_UTR_variant	MODIFIER	ENSG00000122547	EEPD1	9.610	EEPD1 (152) - ENSG00000122547	EEPD1 (152) - ENSG00000122547
7_15	35366267	36510924	FALSE	7	36192606	36152997	rs12533197	chr7:36192606_G_T	HDL_P	T	G	0.4371	0.0143	0.5607	0.6699	0.0142	0.0019	13.38	+++	0	0.595	2	0.1293	Concentration of HDL Particles	mmol/L	Lipoprotein particle concentrations		Composite	23430	23730	-0.0259443	0.017459	0.862408	-0.0194584	0.0144899	0.746407	-0.0139967	0.00191037	12.6273	rs12533197||rs12533280||rs12534731||rs2700892||rs2700902||rs2726111||rs5883535||rs66763009||rs67050321	TRUE	upstream_gene_variant	MODIFIER	EEPD1	ENSG00000122547	4.818	0.998866	36193142	rs66763009	5_prime_UTR_variant	MODIFIER	ENSG00000122547	EEPD1	9.610	EEPD1 (152) - ENSG00000122547	EEPD1 (152) - ENSG00000122547
7_15	35366267	36510924	FALSE	7	36192606	36152997	rs12533197	chr7:36192606_G_T	HDL_PL	T	G	0.4372	0.014	0.5607	0.6699	0.0144	0.0018	14.92	+++	0	0.726	2	0.1577	Phospholipids in HDL	mmol/L	Phospholipids		Composite	23414	23714	-0.0284141	0.017003	1.02367	-0.0115809	0.0141175	0.385071	-0.0142386	0.00181835	14.3134	rs12533197||rs12533280||rs12534731||rs2700892||rs2700902||rs2726111||rs5883535||rs66763009||rs67050321	TRUE	upstream_gene_variant	MODIFIER	EEPD1	ENSG00000122547	4.818	0.998866	36193142	rs66763009	5_prime_UTR_variant	MODIFIER	ENSG00000122547	EEPD1	9.610	EEPD1 (152) - ENSG00000122547	EEPD1 (152) - ENSG00000122547
7_15	35366267	36510924	FALSE	7	36192606	36152997	rs12533197	chr7:36192606_G_T	L_HDL_C	T	G	0.4373	0.0137	0.5607	0.6699	0.0128	0.0017	13.1	+++	0	0.473	2	0.1026	Cholesterol in Large HDL	mmol/L	Lipoprotein subclasses	Large HDL (average diameter 12.1 nm)	Composite	23561	23861	-0.0168506	0.0169662	0.49401	-0.00396678	0.0137911	0.111468	-0.0129301	0.00174008	12.9667	rs12533197||rs12533280||rs12534731||rs2700892||rs2700902||rs2726111||rs5883535||rs66763009||rs67050321	TRUE	upstream_gene_variant	MODIFIER	EEPD1	ENSG00000122547	4.818	0.998866	36193142	rs66763009	5_prime_UTR_variant	MODIFIER	ENSG00000122547	EEPD1	9.610	EEPD1 (152) - ENSG00000122547	EEPD1 (152) - ENSG00000122547
7_15	35366267	36510924	FALSE	7	36192606	36152997	rs12533197	chr7:36192606_G_T	L_HDL_CE	T	G	0.4373	0.0137	0.5607	0.6699	0.0131	0.0017	13.48	+++	0	0.541	2	0.1175	Cholesteryl Esters in Large HDL	mmol/L	Lipoprotein subclasses	Large HDL (average diameter 12.1 nm)	Non-derived	23562	23862	-0.0165602	0.0169991	0.481529	-0.00334739	0.013849	0.0920472	-0.0132055	0.0017479	13.3782	rs12533197||rs12533280||rs12534731||rs2700892||rs2700902||rs2726111||rs5883535||rs66763009||rs67050321	TRUE	upstream_gene_variant	MODIFIER	EEPD1	ENSG00000122547	4.818	0.998866	36193142	rs66763009	5_prime_UTR_variant	MODIFIER	ENSG00000122547	EEPD1	9.610	EEPD1 (152) - ENSG00000122547	EEPD1 (152) - ENSG00000122547
7_15	35366267	36510924	FALSE	7	36192606	36152997	rs12533197	chr7:36192606_G_T	L_HDL_FC	T	G	0.4373	0.0137	0.5607	0.6699	0.0119	0.0017	11.33	+++	0	0.27	2	0.05854	Free Cholesterol in Large HDL	mmol/L	Lipoprotein subclasses	Large HDL (average diameter 12.1 nm)	Non-derived	23563	23863	-0.0184263	0.0169483	0.557609	-0.00707538	0.0138414	0.21522	-0.0118661	0.00173714	11.0735	rs12533197||rs12533280||rs12534731||rs2700892||rs2700902||rs2726111||rs5883535||rs66763009||rs67050321	TRUE	upstream_gene_variant	MODIFIER	EEPD1	ENSG00000122547	4.818	0.998866	36193142	rs66763009	5_prime_UTR_variant	MODIFIER	ENSG00000122547	EEPD1	9.610	EEPD1 (152) - ENSG00000122547	EEPD1 (152) - ENSG00000122547
7_15	35366267	36510924	FALSE	7	36192606	36152997	rs12533197	chr7:36192606_G_T	L_HDL_L	T	G	0.4373	0.0138	0.5607	0.6699	0.0131	0.0017	13.78	+++	0	0.618	2	0.1341	Total Lipids in Large HDL	mmol/L	Lipoprotein subclasses	Large HDL (average diameter 12.1 nm)	Composite	23559	23859	-0.02046	0.0169168	0.644953	-0.00415907	0.0137113	0.118252	-0.0132027	0.0017344	13.5696	rs12533197||rs12533280||rs12534731||rs2700892||rs2700902||rs2726111||rs5883535||rs66763009||rs67050321	TRUE	upstream_gene_variant	MODIFIER	EEPD1	ENSG00000122547	4.818	0.998866	36193142	rs66763009	5_prime_UTR_variant	MODIFIER	ENSG00000122547	EEPD1	9.610	EEPD1 (152) - ENSG00000122547	EEPD1 (152) - ENSG00000122547
7_15	35366267	36510924	FALSE	7	36192606	36152997	rs12533197	chr7:36192606_G_T	L_HDL_P	T	G	0.4373	0.0137	0.5607	0.6699	0.0132	0.0017	14.02	+++	0	0.505	2	0.1097	Concentration of Large HDL Particles	mmol/L	Lipoprotein subclasses	Large HDL (average diameter 12.1 nm)	Non-derived	23558	23858	-0.0180246	0.0169727	0.540238	-0.00429804	0.0136986	0.122799	-0.0132803	0.00172536	13.8564	rs12533197||rs12533280||rs12534731||rs2700892||rs2700902||rs2726111||rs5883535||rs66763009||rs67050321	TRUE	upstream_gene_variant	MODIFIER	EEPD1	ENSG00000122547	4.818	0.998866	36193142	rs66763009	5_prime_UTR_variant	MODIFIER	ENSG00000122547	EEPD1	9.610	EEPD1 (152) - ENSG00000122547	EEPD1 (152) - ENSG00000122547
7_15	35366267	36510924	FALSE	7	36192606	36152997	rs12533197	chr7:36192606_G_T	L_HDL_PL	T	G	0.4373	0.0138	0.5607	0.6699	0.0134	0.0017	14.26	+++	0	0.798	2	0.1732	Phospholipids in Large HDL	mmol/L	Lipoprotein subclasses	Large HDL (average diameter 12.1 nm)	Non-derived	23560	23860	-0.0232257	0.0168276	0.775933	-0.00416067	0.0136892	0.118516	-0.013466	0.00174005	13.9986	rs12533197||rs12533280||rs12534731||rs2700892||rs2700902||rs2726111||rs5883535||rs66763009||rs67050321	TRUE	upstream_gene_variant	MODIFIER	EEPD1	ENSG00000122547	4.818	0.998866	36193142	rs66763009	5_prime_UTR_variant	MODIFIER	ENSG00000122547	EEPD1	9.610	EEPD1 (152) - ENSG00000122547	EEPD1 (152) - ENSG00000122547
7_15	35366267	36510924	FALSE	7	36192606	36152997	rs12533197	chr7:36192606_G_T	M_HDL_C	T	G	0.4371	0.0143	0.5607	0.6699	0.0153	0.0018	16.05	+++	0	0.9	2	0.1953	Cholesterol in Medium HDL	mmol/L	Lipoprotein subclasses	Medium HDL (average diameter 10.9 nm)	Composite	23568	23868	-0.0301428	0.0171314	1.10518	-0.00987352	0.0141944	0.312754	-0.0152015	0.0018642	15.4549	rs12533197||rs12533280||rs12534731||rs2700892||rs2700902||rs2726111||rs5883535||rs66763009||rs67050321	TRUE	upstream_gene_variant	MODIFIER	EEPD1	ENSG00000122547	4.818	0.998866	36193142	rs66763009	5_prime_UTR_variant	MODIFIER	ENSG00000122547	EEPD1	9.610	EEPD1 (152) - ENSG00000122547	EEPD1 (152) - ENSG00000122547
7_15	35366267	36510924	FALSE	7	36192606	36152997	rs12533197	chr7:36192606_G_T	M_HDL_CE	T	G	0.4371	0.0143	0.5607	0.6699	0.0152	0.0018	15.62	+++	0	0.873	2	0.1895	Cholesteryl Esters in Medium HDL	mmol/L	Lipoprotein subclasses	Medium HDL (average diameter 10.9 nm)	Non-derived	23569	23869	-0.0291398	0.0171673	1.04759	-0.0086575	0.0142362	0.26512	-0.015108	0.00187588	15.0955	rs12533197||rs12533280||rs12534731||rs2700892||rs2700902||rs2726111||rs5883535||rs66763009||rs67050321	TRUE	upstream_gene_variant	MODIFIER	EEPD1	ENSG00000122547	4.818	0.998866	36193142	rs66763009	5_prime_UTR_variant	MODIFIER	ENSG00000122547	EEPD1	9.610	EEPD1 (152) - ENSG00000122547	EEPD1 (152) - ENSG00000122547
7_15	35366267	36510924	FALSE	7	36192606	36152997	rs12533197	chr7:36192606_G_T	M_HDL_FC	T	G	0.4372	0.0141	0.5607	0.6699	0.0151	0.0018	16.17	+++	0	0.875	2	0.19	Free Cholesterol in Medium HDL	mmol/L	Lipoprotein subclasses	Medium HDL (average diameter 10.9 nm)	Non-derived	23570	23870	-0.0309317	0.0170613	1.15592	-0.0142241	0.0141527	0.501865	-0.0149133	0.00183124	15.4168	rs12533197||rs12533280||rs12534731||rs2700892||rs2700902||rs2726111||rs5883535||rs66763009||rs67050321	TRUE	upstream_gene_variant	MODIFIER	EEPD1	ENSG00000122547	4.818	0.998866	36193142	rs66763009	5_prime_UTR_variant	MODIFIER	ENSG00000122547	EEPD1	9.610	EEPD1 (152) - ENSG00000122547	EEPD1 (152) - ENSG00000122547
7_15	35366267	36510924	FALSE	7	36192606	36152997	rs12533197	chr7:36192606_G_T	M_HDL_FC_pct	T	G	0.4373	0.0136	0.5607	0.6699	0.0131	0.0018	13.08	+++	0	0.991	2	0.2151	Free Cholesterol to Total Lipids in Medium HDL percentage	%	Relative lipoprotein lipid concentrations	Medium HDL ratios	Percentage	23642	23942	-0.0257136	0.017063	0.880033	-0.022234	0.0141768	0.932551	-0.0127971	0.00177516	12.2489	rs12533197||rs12533280||rs12534731||rs2700892||rs2700902||rs2726111||rs5883535||rs66763009||rs67050321	TRUE	upstream_gene_variant	MODIFIER	EEPD1	ENSG00000122547	4.818	0.998866	36193142	rs66763009	5_prime_UTR_variant	MODIFIER	ENSG00000122547	EEPD1	9.610	EEPD1 (152) - ENSG00000122547	EEPD1 (152) - ENSG00000122547
7_15	35366267	36510924	FALSE	7	36192606	36152997	rs12533197	chr7:36192606_G_T	M_HDL_L	T	G	0.4371	0.0143	0.5607	0.6699	0.0144	0.0019	14.04	+++	0	1.199	2	0.2604	Total Lipids in Medium HDL	mmol/L	Lipoprotein subclasses	Medium HDL (average diameter 10.9 nm)	Composite	23566	23866	-0.0323354	0.0172191	1.21899	-0.00962909	0.014335	0.299502	-0.0142846	0.00188714	13.4263	rs12533197||rs12533280||rs12534731||rs2700892||rs2700902||rs2726111||rs5883535||rs66763009||rs67050321	TRUE	upstream_gene_variant	MODIFIER	EEPD1	ENSG00000122547	4.818	0.998866	36193142	rs66763009	5_prime_UTR_variant	MODIFIER	ENSG00000122547	EEPD1	9.610	EEPD1 (152) - ENSG00000122547	EEPD1 (152) - ENSG00000122547
7_15	35366267	36510924	FALSE	7	36192606	36152997	rs12533197	chr7:36192606_G_T	M_HDL_P	T	G	0.4371	0.0142	0.5607	0.6699	0.0148	0.0018	14.99	+++	0	1.087	2	0.2361	Concentration of Medium HDL Particles	mmol/L	Lipoprotein subclasses	Medium HDL (average diameter 10.9 nm)	Non-derived	23565	23865	-0.0316602	0.0171775	1.18501	-0.00993235	0.014246	0.313654	-0.014634	0.00186468	14.374	rs12533197||rs12533280||rs12534731||rs2700892||rs2700902||rs2726111||rs5883535||rs66763009||rs67050321	TRUE	upstream_gene_variant	MODIFIER	EEPD1	ENSG00000122547	4.818	0.998866	36193142	rs66763009	5_prime_UTR_variant	MODIFIER	ENSG00000122547	EEPD1	9.610	EEPD1 (152) - ENSG00000122547	EEPD1 (152) - ENSG00000122547
7_15	35366267	36510924	FALSE	7	36192606	36152997	rs12533197	chr7:36192606_G_T	Total_P	T	G	0.4371	0.0143	0.5607	0.6699	0.0134	0.0019	11.68	+++	0	0.656	2	0.1425	Total Concentration of Lipoprotein Particles	mmol/L	Lipoprotein particle concentrations		Composite	23427	23727	-0.0232731	0.0175783	0.731621	-0.0216527	0.0146217	0.858104	-0.0131123	0.00193096	10.9519	rs12533197||rs12533280||rs12534731||rs2700892||rs2700902||rs2726111||rs5883535||rs66763009||rs67050321	TRUE	upstream_gene_variant	MODIFIER	EEPD1	ENSG00000122547	4.818	0.998866	36193142	rs66763009	5_prime_UTR_variant	MODIFIER	ENSG00000122547	EEPD1	9.610	EEPD1 (152) - ENSG00000122547	EEPD1 (152) - ENSG00000122547
7_15	35366267	36510924	FALSE	7	36192606	36152997	rs12533197	chr7:36192606_G_T	XL_HDL_FC_pct	T	G	0.4373	0.0137	0.5607	0.6699	-0.0129	0.0017	12.95	-+-	0	1.46	2	0.3171	Free Cholesterol to Total Lipids in Very Large HDL percentage	%	Relative lipoprotein lipid concentrations	Very large HDL ratios	Percentage	23632	23932	0.0183346	0.0172341	0.541524	-0.00328216	0.0139301	0.0895194	0.0130873	0.00175791	13.0128	rs12533197||rs12533280||rs12534731||rs2700892||rs2700902||rs2726111||rs5883535||rs66763009||rs67050321	TRUE	upstream_gene_variant	MODIFIER	EEPD1	ENSG00000122547	4.818	0.998866	36193142	rs66763009	5_prime_UTR_variant	MODIFIER	ENSG00000122547	EEPD1	9.610	EEPD1 (152) - ENSG00000122547	EEPD1 (152) - ENSG00000122547
7_15	35366267	36510924	FALSE	7	36355789	36316180	7:36355789_GA_G	chr7:36355789_G_GA	GlycA	GA	G	0.1141	0.0019	0.097	0.1143	-0.0224	0.0031	11.93	---	0	1.23	2	0.2671	Glycoprotein Acetyls	mmol/L	Inflammation		Non-derived	23480	23780	-0.0535296	0.0287716	1.20194	-0.0171574	0.0232533	0.33667	-0.0221016	0.00319825	11.3162	rs10243181||rs10265169||rs3735400||rs6964685	TRUE	upstream_gene_variant	MODIFIER	RP11-182J23.1	ENSG00000260070	0.384	0.970061	36438709	rs3735400	missense_variant	MODERATE	ENSG00000011426	ANLN	25.5	KIAA0895 (8041) - ENSG00000164542	EEPD1 (19036) - ENSG00000122547
7_16	37883641	38565179	FALSE	7	38265179	38225578	rs765064269	chr7:38265179_C_CTTGAAAAGACAACCTTTCCCCATTGTACTGAT	ApoA1	CTTGAAAAGACAACCTTTCCCCATTGTACTGAT	C	0.4631	0.0154	0.5352	0.6825	-0.0133	0.0018	12.25	---	78.5	9.296	2	2.019	Apolipoprotein A1	g/l	Apolipoproteins		Non-derived	23440	23740	0.0576654	0.0175493	2.99287	0.0352104	0.0134639	2.04973	0.0123516	0.00186971	10.404	rs10224886||rs10260257||rs10260281||rs10282163||rs1546833||rs2159502||rs2240823||rs2534596||rs765064269	TRUE														STARD3NL (5093) - ENSG00000010270	STARD3NL (47182) - ENSG00000010270
7_16	37883641	38565179	FALSE	7	38265179	38225578	rs765064269	chr7:38265179_C_CTTGAAAAGACAACCTTTCCCCATTGTACTGAT	HDL_C	CTTGAAAAGACAACCTTTCCCCATTGTACTGAT	C	0.4632	0.0151	0.5352	0.6825	-0.0153	0.0018	17.19	---	82.3	11.32	2	2.458	HDL Cholesterol	mmol/L	Cholesterol		Composite	23406	23706	0.0653385	0.0172738	3.80898	0.0366822	0.0131235	2.28505	0.0143572	0.0018008	14.8088	rs10224886||rs10260257||rs10260281||rs10282163||rs1546833||rs2159502||rs2240823||rs2534596||rs765064269	TRUE														STARD3NL (5093) - ENSG00000010270	STARD3NL (47182) - ENSG00000010270
7_16	37883641	38565179	FALSE	7	38265179	38225578	rs765064269	chr7:38265179_C_CTTGAAAAGACAACCTTTCCCCATTGTACTGAT	HDL_CE	CTTGAAAAGACAACCTTTCCCCATTGTACTGAT	C	0.4632	0.0151	0.5352	0.6825	-0.0154	0.0018	17.18	---	82.6	11.482	2	2.493	Cholesteryl Esters in HDL	mmol/L	Cholesteryl esters		Composite	23418	23718	0.0665876	0.0172708	3.93745	0.0357637	0.0131319	2.1897	0.0144193	0.00180927	14.7984	rs10224886||rs10260257||rs10260281||rs10282163||rs1546833||rs2159502||rs2240823||rs2534596||rs765064269	TRUE														STARD3NL (5093) - ENSG00000010270	STARD3NL (47182) - ENSG00000010270
7_16	37883641	38565179	FALSE	7	38265179	38225578	rs765064269	chr7:38265179_C_CTTGAAAAGACAACCTTTCCCCATTGTACTGAT	HDL_FC	CTTGAAAAGACAACCTTTCCCCATTGTACTGAT	C	0.4632	0.0149	0.5352	0.6825	-0.0144	0.0018	15.54	---	79.7	9.833	2	2.135	Free Cholesterol in HDL	mmol/L	Free cholesterol		Composite	23422	23722	0.0587092	0.0173001	3.16124	0.0373228	0.0131676	2.33814	0.0135188	0.00178832	13.3928	rs10224886||rs10260257||rs10260281||rs10282163||rs1546833||rs2159502||rs2240823||rs2534596||rs765064269	TRUE														STARD3NL (5093) - ENSG00000010270	STARD3NL (47182) - ENSG00000010270
7_16	37883641	38565179	FALSE	7	38265179	38225578	rs765064269	chr7:38265179_C_CTTGAAAAGACAACCTTTCCCCATTGTACTGAT	HDL_L	CTTGAAAAGACAACCTTTCCCCATTGTACTGAT	C	0.4632	0.0151	0.5352	0.6825	-0.0142	0.0018	14.68	---	79.1	9.549	2	2.074	Total Lipids in HDL	mmol/L	Total lipids		Composite	23426	23726	0.0577335	0.0173384	3.06094	0.0371154	0.0132187	2.30207	0.0133096	0.00181878	12.5988	rs10224886||rs10260257||rs10260281||rs10282163||rs1546833||rs2159502||rs2240823||rs2534596||rs765064269	TRUE														STARD3NL (5093) - ENSG00000010270	STARD3NL (47182) - ENSG00000010270
7_16	37883641	38565179	FALSE	7	38265179	38225578	rs765064269	chr7:38265179_C_CTTGAAAAGACAACCTTTCCCCATTGTACTGAT	HDL_PL	CTTGAAAAGACAACCTTTCCCCATTGTACTGAT	C	0.4631	0.0153	0.5352	0.6825	-0.0136	0.0018	13.32	---	76.9	8.649	2	1.878	Phospholipids in HDL	mmol/L	Phospholipids		Composite	23414	23714	0.0540675	0.0173282	2.74297	0.0365621	0.0132944	2.22505	0.0127534	0.00183737	11.41	rs10224886||rs10260257||rs10260281||rs10282163||rs1546833||rs2159502||rs2240823||rs2534596||rs765064269	TRUE														STARD3NL (5093) - ENSG00000010270	STARD3NL (47182) - ENSG00000010270
7_16	37883641	38565179	FALSE	7	38265179	38225578	rs765064269	chr7:38265179_C_CTTGAAAAGACAACCTTTCCCCATTGTACTGAT	HDL_size	CTTGAAAAGACAACCTTTCCCCATTGTACTGAT	C	0.4632	0.0148	0.5352	0.6825	-0.0152	0.0017	17.47	---	74.3	7.777	2	1.689	Average Diameter for HDL Particles	nm	Lipoprotein particle sizes		Non-derived	23433	23733	0.0483501	0.0173387	2.27621	0.0410873	0.0131137	2.76212	0.0143617	0.00177	15.3097	rs10224886||rs10260257||rs10260281||rs10282163||rs1546833||rs2159502||rs2240823||rs2534596||rs765064269	TRUE														STARD3NL (5093) - ENSG00000010270	STARD3NL (47182) - ENSG00000010270
7_16	37883641	38565179	FALSE	7	38265179	38225578	rs765064269	chr7:38265179_C_CTTGAAAAGACAACCTTTCCCCATTGTACTGAT	L_HDL_C	CTTGAAAAGACAACCTTTCCCCATTGTACTGAT	C	0.4633	0.0147	0.5352	0.6825	-0.0159	0.0017	19.33	---	73.1	7.441	2	1.616	Cholesterol in Large HDL	mmol/L	Lipoprotein subclasses	Large HDL (average diameter 12.1 nm)	Composite	23561	23861	0.0537541	0.0172908	2.72623	0.0362591	0.0129871	2.28072	0.0151329	0.00175828	17.1236	rs10224886||rs10260257||rs10260281||rs10282163||rs1546833||rs2159502||rs2240823||rs2534596||rs765064269	TRUE														STARD3NL (5093) - ENSG00000010270	STARD3NL (47182) - ENSG00000010270
7_16	37883641	38565179	FALSE	7	38265179	38225578	rs765064269	chr7:38265179_C_CTTGAAAAGACAACCTTTCCCCATTGTACTGAT	L_HDL_CE	CTTGAAAAGACAACCTTTCCCCATTGTACTGAT	C	0.4632	0.0147	0.5352	0.6825	-0.016	0.0017	19.38	---	72.4	7.237	2	1.572	Cholesteryl Esters in Large HDL	mmol/L	Lipoprotein subclasses	Large HDL (average diameter 12.1 nm)	Non-derived	23562	23862	0.0543899	0.0173243	2.77153	0.0350908	0.0130416	2.14687	0.0152423	0.00176618	17.2126	rs10224886||rs10260257||rs10260281||rs10282163||rs1546833||rs2159502||rs2240823||rs2534596||rs765064269	TRUE														STARD3NL (5093) - ENSG00000010270	STARD3NL (47182) - ENSG00000010270
7_16	37883641	38565179	FALSE	7	38265179	38225578	rs765064269	chr7:38265179_C_CTTGAAAAGACAACCTTTCCCCATTGTACTGAT	L_HDL_FC	CTTGAAAAGACAACCTTTCCCCATTGTACTGAT	C	0.4633	0.0147	0.5352	0.6825	-0.0155	0.0017	18.37	---	76	8.327	2	1.808	Free Cholesterol in Large HDL	mmol/L	Lipoprotein subclasses	Large HDL (average diameter 12.1 nm)	Non-derived	23563	23863	0.0527577	0.0172725	2.64689	0.0396463	0.0130344	2.62843	0.0146345	0.00175531	16.119	rs10224886||rs10260257||rs10260281||rs10282163||rs1546833||rs2159502||rs2240823||rs2534596||rs765064269	TRUE														STARD3NL (5093) - ENSG00000010270	STARD3NL (47182) - ENSG00000010270
7_16	37883641	38565179	FALSE	7	38265179	38225578	rs765064269	chr7:38265179_C_CTTGAAAAGACAACCTTTCCCCATTGTACTGAT	L_HDL_L	CTTGAAAAGACAACCTTTCCCCATTGTACTGAT	C	0.4633	0.0147	0.5352	0.6825	-0.016	0.0017	19.69	---	76.2	8.411	2	1.826	Total Lipids in Large HDL	mmol/L	Lipoprotein subclasses	Large HDL (average diameter 12.1 nm)	Composite	23559	23859	0.0530099	0.0172404	2.67638	0.0404193	0.0129119	2.75801	0.0151673	0.00175254	17.3053	rs10224886||rs10260257||rs10260281||rs10282163||rs1546833||rs2159502||rs2240823||rs2534596||rs765064269	TRUE														STARD3NL (5093) - ENSG00000010270	STARD3NL (47182) - ENSG00000010270
7_16	37883641	38565179	FALSE	7	38265179	38225578	rs765064269	chr7:38265179_C_CTTGAAAAGACAACCTTTCCCCATTGTACTGAT	L_HDL_P	CTTGAAAAGACAACCTTTCCCCATTGTACTGAT	C	0.4633	0.0146	0.5352	0.6825	-0.0159	0.0017	19.53	---	72.1	7.161	2	1.555	Concentration of Large HDL Particles	mmol/L	Lipoprotein subclasses	Large HDL (average diameter 12.1 nm)	Non-derived	23558	23858	0.0517341	0.0172973	2.55567	0.0369401	0.0128999	2.37792	0.0151013	0.0017434	17.3339	rs10224886||rs10260257||rs10260281||rs10282163||rs1546833||rs2159502||rs2240823||rs2534596||rs765064269	TRUE														STARD3NL (5093) - ENSG00000010270	STARD3NL (47182) - ENSG00000010270
7_16	37883641	38565179	FALSE	7	38265179	38225578	rs765064269	chr7:38265179_C_CTTGAAAAGACAACCTTTCCCCATTGTACTGAT	L_HDL_PL	CTTGAAAAGACAACCTTTCCCCATTGTACTGAT	C	0.4632	0.0148	0.5352	0.6825	-0.0161	0.0017	19.79	---	78.6	9.334	2	2.027	Phospholipids in Large HDL	mmol/L	Lipoprotein subclasses	Large HDL (average diameter 12.1 nm)	Non-derived	23560	23860	0.0539145	0.0171495	2.77787	0.0425529	0.012891	3.01614	0.0152009	0.00175824	17.2711	rs10224886||rs10260257||rs10260281||rs10282163||rs1546833||rs2159502||rs2240823||rs2534596||rs765064269	TRUE														STARD3NL (5093) - ENSG00000010270	STARD3NL (47182) - ENSG00000010270
7_16	37883641	38565179	FALSE	7	38265179	38225578	rs765064269	chr7:38265179_C_CTTGAAAAGACAACCTTTCCCCATTGTACTGAT	L_HDL_TG_pct	CTTGAAAAGACAACCTTTCCCCATTGTACTGAT	C	0.4631	0.0155	0.5352	0.6825	0.0124	0.0019	10.36	+++	47.5	3.812	2	0.8278	Triglycerides to Total Lipids in Large HDL percentage	%	Relative lipoprotein lipid concentrations	Large HDL ratios	Percentage	23638	23938	-0.0435155	0.0177823	1.84163	-0.0239503	0.0141212	1.04636	-0.011854	0.00191351	9.2341	rs10224886||rs10260257||rs10260281||rs10282163||rs1546833||rs2159502||rs2240823||rs2534596||rs765064269	TRUE														STARD3NL (5093) - ENSG00000010270	STARD3NL (47182) - ENSG00000010270
7_16	37883641	38565179	FALSE	7	38265179	38225578	rs765064269	chr7:38265179_C_CTTGAAAAGACAACCTTTCCCCATTGTACTGAT	M_HDL_C	CTTGAAAAGACAACCTTTCCCCATTGTACTGAT	C	0.4631	0.0156	0.5352	0.6825	-0.0141	0.0019	13.47	---	81.2	10.641	2	2.311	Cholesterol in Medium HDL	mmol/L	Lipoprotein subclasses	Medium HDL (average diameter 10.9 nm)	Composite	23568	23868	0.062938	0.0174591	3.50543	0.0353116	0.0133668	2.08365	0.0130708	0.00188369	11.4033	rs10224886||rs10260257||rs10260281||rs10282163||rs1546833||rs2159502||rs2240823||rs2534596||rs765064269	TRUE														STARD3NL (5093) - ENSG00000010270	STARD3NL (47182) - ENSG00000010270
7_16	37883641	38565179	FALSE	7	38265179	38225578	rs765064269	chr7:38265179_C_CTTGAAAAGACAACCTTTCCCCATTGTACTGAT	M_HDL_CE	CTTGAAAAGACAACCTTTCCCCATTGTACTGAT	C	0.4631	0.0156	0.5352	0.6825	-0.014	0.0019	13.28	---	81.1	10.57	2	2.295	Cholesteryl Esters in Medium HDL	mmol/L	Lipoprotein subclasses	Medium HDL (average diameter 10.9 nm)	Non-derived	23569	23869	0.0635195	0.0174957	3.54852	0.0343842	0.0134062	1.98617	0.0130564	0.0018955	11.2477	rs10224886||rs10260257||rs10260281||rs10282163||rs1546833||rs2159502||rs2240823||rs2534596||rs765064269	TRUE														STARD3NL (5093) - ENSG00000010270	STARD3NL (47182) - ENSG00000010270
7_16	37883641	38565179	FALSE	7	38265179	38225578	rs765064269	chr7:38265179_C_CTTGAAAAGACAACCTTTCCCCATTGTACTGAT	M_HDL_FC	CTTGAAAAGACAACCTTTCCCCATTGTACTGAT	C	0.4631	0.0154	0.5352	0.6825	-0.0138	0.0018	13.47	---	80.1	10.03	2	2.178	Free Cholesterol in Medium HDL	mmol/L	Lipoprotein subclasses	Medium HDL (average diameter 10.9 nm)	Non-derived	23570	23870	0.0583466	0.0173877	3.10135	0.0376644	0.0133275	2.32675	0.0128558	0.00185039	11.43	rs10224886||rs10260257||rs10260281||rs10282163||rs1546833||rs2159502||rs2240823||rs2534596||rs765064269	TRUE														STARD3NL (5093) - ENSG00000010270	STARD3NL (47182) - ENSG00000010270
7_16	37883641	38565179	FALSE	7	38265179	38225578	rs765064269	chr7:38265179_C_CTTGAAAAGACAACCTTTCCCCATTGTACTGAT	M_HDL_FC_pct	CTTGAAAAGACAACCTTTCCCCATTGTACTGAT	C	0.4632	0.0149	0.5352	0.6825	-0.0135	0.0018	13.7	---	80.7	10.354	2	2.248	Free Cholesterol to Total Lipids in Medium HDL percentage	%	Relative lipoprotein lipid concentrations	Medium HDL ratios	Percentage	23642	23942	0.0622055	0.0173894	3.45932	0.0336759	0.0133502	1.93358	0.012648	0.00179373	11.7513	rs10224886||rs10260257||rs10260281||rs10282163||rs1546833||rs2159502||rs2240823||rs2534596||rs765064269	TRUE														STARD3NL (5093) - ENSG00000010270	STARD3NL (47182) - ENSG00000010270
7_16	37883641	38565179	FALSE	7	38265179	38225578	rs765064269	chr7:38265179_C_CTTGAAAAGACAACCTTTCCCCATTGTACTGAT	M_HDL_L	CTTGAAAAGACAACCTTTCCCCATTGTACTGAT	C	0.463	0.0157	0.5352	0.6825	-0.0125	0.0019	10.62	---	74.7	7.906	2	1.717	Total Lipids in Medium HDL	mmol/L	Lipoprotein subclasses	Medium HDL (average diameter 10.9 nm)	Composite	23566	23866	0.0524635	0.0175485	2.55392	0.0339218	0.0134992	1.92171	0.0116425	0.00190687	8.98955	rs10224886||rs10260257||rs10260281||rs10282163||rs1546833||rs2159502||rs2240823||rs2534596||rs765064269	TRUE														STARD3NL (5093) - ENSG00000010270	STARD3NL (47182) - ENSG00000010270
7_16	37883641	38565179	FALSE	7	38265179	38225578	rs765064269	chr7:38265179_C_CTTGAAAAGACAACCTTTCCCCATTGTACTGAT	M_HDL_P	CTTGAAAAGACAACCTTTCCCCATTGTACTGAT	C	0.4631	0.0155	0.5352	0.6825	-0.0132	0.0019	11.99	---	77.7	8.966	2	1.947	Concentration of Medium HDL Particles	mmol/L	Lipoprotein subclasses	Medium HDL (average diameter 10.9 nm)	Non-derived	23565	23865	0.0565706	0.0175061	2.90957	0.0348254	0.0134154	2.02532	0.0122966	0.00188418	10.1711	rs10224886||rs10260257||rs10260281||rs10282163||rs1546833||rs2159502||rs2240823||rs2534596||rs765064269	TRUE														STARD3NL (5093) - ENSG00000010270	STARD3NL (47182) - ENSG00000010270
7_16	37883641	38565179	FALSE	7	38265179	38225578	rs765064269	chr7:38265179_C_CTTGAAAAGACAACCTTTCCCCATTGTACTGAT	XL_HDL_C	CTTGAAAAGACAACCTTTCCCCATTGTACTGAT	C	0.4632	0.015	0.5352	0.6825	-0.0123	0.0018	10.91	---	51.1	4.086	2	0.8874	Cholesterol in Very Large HDL	mmol/L	Lipoprotein subclasses	Very large HDL (average diameter 14.3 nm)	Composite	23554	23854	0.0441285	0.017737	1.89114	0.0244647	0.0137571	1.12292	0.0117632	0.00184493	9.74033	rs10224886||rs10260257||rs10260281||rs10282163||rs1546833||rs2159502||rs2240823||rs2534596||rs765064269	TRUE														STARD3NL (5093) - ENSG00000010270	STARD3NL (47182) - ENSG00000010270
7_16	37883641	38565179	FALSE	7	38265179	38225578	rs765064269	chr7:38265179_C_CTTGAAAAGACAACCTTTCCCCATTGTACTGAT	XL_HDL_CE	CTTGAAAAGACAACCTTTCCCCATTGTACTGAT	C	0.4632	0.0149	0.5352	0.6825	-0.0132	0.0018	12.7	---	54.1	4.359	2	0.9466	Cholesteryl Esters in Very Large HDL	mmol/L	Lipoprotein subclasses	Very large HDL (average diameter 14.3 nm)	Non-derived	23555	23855	0.0451845	0.017684	1.97405	0.0268075	0.0136443	1.30589	0.0126413	0.00182519	11.3637	rs10224886||rs10260257||rs10260281||rs10282163||rs1546833||rs2159502||rs2240823||rs2534596||rs765064269	TRUE														STARD3NL (5093) - ENSG00000010270	STARD3NL (47182) - ENSG00000010270
7_16	37883641	38565179	FALSE	7	38265179	38225578	rs765064269	chr7:38265179_C_CTTGAAAAGACAACCTTTCCCCATTGTACTGAT	XL_HDL_FC_pct	CTTGAAAAGACAACCTTTCCCCATTGTACTGAT	C	0.4633	0.0146	0.5352	0.6825	0.0159	0.0018	19.07	+++	41.5	3.421	2	0.7428	Free Cholesterol to Total Lipids in Very Large HDL percentage	%	Relative lipoprotein lipid concentrations	Very large HDL ratios	Percentage	23632	23932	-0.0348508	0.0175637	1.3258	-0.0352607	0.0131179	2.14335	-0.0154008	0.0017763	17.365	rs10224886||rs10260257||rs10260281||rs10282163||rs1546833||rs2159502||rs2240823||rs2534596||rs765064269	TRUE														STARD3NL (5093) - ENSG00000010270	STARD3NL (47182) - ENSG00000010270
7_16	37883641	38565179	FALSE	7	38265179	38225578	rs765064269	chr7:38265179_C_CTTGAAAAGACAACCTTTCCCCATTGTACTGAT	XL_HDL_L	CTTGAAAAGACAACCTTTCCCCATTGTACTGAT	C	0.4632	0.015	0.5352	0.6825	-0.0125	0.0018	11.36	---	50.6	4.05	2	0.8795	Total Lipids in Very Large HDL	mmol/L	Lipoprotein subclasses	Very large HDL (average diameter 14.3 nm)	Composite	23552	23852	0.0412468	0.0176958	1.70423	0.0282382	0.013719	1.40276	0.0119332	0.00183414	10.113	rs10224886||rs10260257||rs10260281||rs10282163||rs1546833||rs2159502||rs2240823||rs2534596||rs765064269	TRUE														STARD3NL (5093) - ENSG00000010270	STARD3NL (47182) - ENSG00000010270
7_16	37883641	38565179	FALSE	7	38265179	38225578	rs765064269	chr7:38265179_C_CTTGAAAAGACAACCTTTCCCCATTGTACTGAT	XL_HDL_P	CTTGAAAAGACAACCTTTCCCCATTGTACTGAT	C	0.4632	0.015	0.5352	0.6825	-0.0123	0.0018	10.87	---	51.1	4.09	2	0.8881	Concentration of Very Large HDL Particles	mmol/L	Lipoprotein subclasses	Very large HDL (average diameter 14.3 nm)	Non-derived	23551	23851	0.0411783	0.0177712	1.68832	0.0284201	0.0138227	1.40036	0.0117453	0.00185115	9.65249	rs10224886||rs10260257||rs10260281||rs10282163||rs1546833||rs2159502||rs2240823||rs2534596||rs765064269	TRUE														STARD3NL (5093) - ENSG00000010270	STARD3NL (47182) - ENSG00000010270
7_16	37883641	38565179	FALSE	7	38265179	38225578	rs765064269	chr7:38265179_C_CTTGAAAAGACAACCTTTCCCCATTGTACTGAT	XL_HDL_PL	CTTGAAAAGACAACCTTTCCCCATTGTACTGAT	C	0.4632	0.015	0.5352	0.6825	-0.0126	0.0018	11.54	---	51.3	4.11	2	0.8925	Phospholipids in Very Large HDL	mmol/L	Lipoprotein subclasses	Very large HDL (average diameter 14.3 nm)	Non-derived	23553	23853	0.0400718	0.0176435	1.63572	0.0297352	0.0136746	1.5277	0.0119784	0.00182665	10.2622	rs10224886||rs10260257||rs10260281||rs10282163||rs1546833||rs2159502||rs2240823||rs2534596||rs765064269	TRUE														STARD3NL (5093) - ENSG00000010270	STARD3NL (47182) - ENSG00000010270
7_17	43833615	45232538	FALSE	7	44191309	44151710	rs2971679	chr7:44191309_C_T	GlycA	C	T	0.161	0.0356	0.1475	0.3847	0.0212	0.0027	14.11	+++	0	1.171	2	0.2542	Glycoprotein Acetyls	mmol/L	Inflammation		Non-derived	23480	23780	0.0396727	0.0173606	1.6517	0.0185569	0.0204708	0.4381	0.0207866	0.00278953	13.0353	rs1799831||rs1799884||rs2010825||rs2070971||rs2075067||rs2268573||rs2908274||rs2908279||rs2908286||rs2908290||rs2971670||rs2971672||rs2971677||rs2971681||rs4607517||rs730497||rs882020	TRUE	intron_variant	MODIFIER	GCK	ENSG00000106633	9.084	0.986746	44192260	rs2971677	intron_variant	MODIFIER	ENSG00000106633	GCK	4.316	GCK (7437) - ENSG00000106633	GCK (4585) - ENSG00000106633
7_17	43833615	45232538	FALSE	7	44191309	44151710	rs2971679	chr7:44191309_C_T	L_HDL_PL_pct	C	T	0.1607	0.0345	0.1475	0.3847	0.0183	0.0027	11.21	+++	11.9	2.271	2	0.4931	Phospholipids to Total Lipids in Large HDL percentage	%	Relative lipoprotein lipid concentrations	Large HDL ratios	Percentage	23634	23934	0.0342355	0.0174556	1.30238	0.0416031	0.0201085	1.41395	0.0174655	0.00271351	9.9127	rs1799831||rs1799884||rs2010825||rs2070971||rs2075067||rs2268573||rs2908274||rs2908279||rs2908286||rs2908290||rs2971670||rs2971672||rs2971677||rs2971681||rs4607517||rs730497||rs882020	TRUE	intron_variant	MODIFIER	GCK	ENSG00000106633	9.084	0.986746	44192260	rs2971677	intron_variant	MODIFIER	ENSG00000106633	GCK	4.316	GCK (7437) - ENSG00000106633	GCK (4585) - ENSG00000106633
7_17	43833615	45232538	FALSE	7	44192552	44152953	rs2908298	chr7:44192552_A_G	IDL_TG	G	A	0.1657	0.0678	0.1548	0.5982	0.0215	0.0027	14.96	+++	0	0.403	2	0.08761	Triglycerides in IDL	mmol/L	Lipoprotein subclasses	IDL (average diameter 28.6 nm)	Non-derived	23529	23829	0.0156661	0.0173196	0.436859	0.011407	0.0192936	0.256204	0.0218504	0.00274206	14.7946	rs1799831||rs2010825||rs2070971||rs2075067||rs2268573||rs2908279||rs2908290||rs2971672||rs2971677||rs4607517	TRUE	intron_variant	MODIFIER	GCK	ENSG00000106633	0.127	0.984844	44191309	rs2971679	intron_variant	MODIFIER	ENSG00000106633	GCK	9.084	GCK (8680) - ENSG00000106633	GCK (5828) - ENSG00000106633
7_17	43833615	45232538	FALSE	7	44192552	44152953	rs2908298	chr7:44192552_A_G	LDL_TG	G	A	0.1659	0.0684	0.1548	0.5982	0.0225	0.0027	15.89	+++	0	1.185	2	0.2573	Triglycerides in LDL	mmol/L	Triglycerides		Composite	23409	23709	0.0247541	0.0174097	0.809479	0.00174573	0.0193654	0.0323722	0.0228891	0.00278323	15.7057	rs1799831||rs2010825||rs2070971||rs2075067||rs2268573||rs2908279||rs2908290||rs2971672||rs2971677||rs4607517	TRUE	intron_variant	MODIFIER	GCK	ENSG00000106633	0.127	0.984844	44191309	rs2971679	intron_variant	MODIFIER	ENSG00000106633	GCK	9.084	GCK (8680) - ENSG00000106633	GCK (5828) - ENSG00000106633
7_17	43833615	45232538	FALSE	7	44192552	44152953	rs2908298	chr7:44192552_A_G	L_LDL_TG	G	A	0.1658	0.0682	0.1548	0.5982	0.022	0.0027	15.21	+++	0	1.055	2	0.229	Triglycerides in Large LDL	mmol/L	Lipoprotein subclasses	Large LDL (average diameter 25.5 nm)	Non-derived	23536	23836	0.0249549	0.0174343	0.817225	0.00249519	0.0193507	0.0470137	0.0222818	0.0027767	14.9919	rs1799831||rs2010825||rs2070971||rs2075067||rs2268573||rs2908279||rs2908290||rs2971672||rs2971677||rs4607517	TRUE	intron_variant	MODIFIER	GCK	ENSG00000106633	0.127	0.984844	44191309	rs2971679	intron_variant	MODIFIER	ENSG00000106633	GCK	9.084	GCK (8680) - ENSG00000106633	GCK (5828) - ENSG00000106633
7_17	43833615	45232538	FALSE	7	44192552	44152953	rs2908298	chr7:44192552_A_G	M_LDL_TG	G	A	0.1659	0.0684	0.1548	0.5982	0.0237	0.0027	17.62	+++	0	1.421	2	0.3085	Triglycerides in Medium LDL	mmol/L	Lipoprotein subclasses	Medium LDL (average diameter 23 nm)	Non-derived	23543	23843	0.0280421	0.0174029	0.970193	0.00131416	0.0193466	0.0241807	0.0240888	0.00277916	17.3555	rs1799831||rs2010825||rs2070971||rs2075067||rs2268573||rs2908279||rs2908290||rs2971672||rs2971677||rs4607517	TRUE	intron_variant	MODIFIER	GCK	ENSG00000106633	0.127	0.984844	44191309	rs2971679	intron_variant	MODIFIER	ENSG00000106633	GCK	9.084	GCK (8680) - ENSG00000106633	GCK (5828) - ENSG00000106633
7_17	43833615	45232538	FALSE	7	44192552	44152953	rs2908298	chr7:44192552_A_G	XS_VLDL_TG	G	A	0.1656	0.0674	0.1548	0.5982	0.0246	0.0027	19.73	+++	0	0.206	2	0.04476	Triglycerides in Very Small VLDL	mmol/L	Lipoprotein subclasses	Very small VLDL (average diameter 31.3 nm)	Non-derived	23522	23822	0.017557	0.0172678	0.509655	0.0213136	0.0192817	0.570254	0.0248845	0.00271675	19.2834	rs1799831||rs2010825||rs2070971||rs2075067||rs2268573||rs2908279||rs2908290||rs2971672||rs2971677||rs4607517	TRUE	intron_variant	MODIFIER	GCK	ENSG00000106633	0.127	0.984844	44191309	rs2971679	intron_variant	MODIFIER	ENSG00000106633	GCK	9.084	GCK (8680) - ENSG00000106633	GCK (5828) - ENSG00000106633
7_17	43833615	45232538	FALSE	7	44193404	44153805	rs2908297	chr7:44193404_C_T	IDL_C_pct	C	T	0.1656	0.0678	0.1548	0.5993	-0.0173	0.0026	10.43	---	68.5	6.35	2	1.379	Cholesterol to Total Lipids in IDL percentage	%	Relative lipoprotein lipid concentrations	IDL ratios	Percentage	23610	23910	-0.0200947	0.0169713	0.626356	-0.0631815	0.0184537	3.20933	-0.0162932	0.00267875	8.92662	rs1799831||rs2010825||rs2070971||rs2075067||rs2268573||rs2908279||rs2908290||rs2971672||rs2971677||rs4607517	TRUE	intron_variant	MODIFIER	GCK	ENSG00000106633	1.540	0.984467	44191309	rs2971679	intron_variant	MODIFIER	ENSG00000106633	GCK	9.084	GCK (9532) - ENSG00000106633	GCK (5470) - ENSG00000106633
7_17	43833615	45232538	FALSE	7	44193404	44153805	rs2908297	chr7:44193404_C_T	L_LDL_FC_pct	C	T	0.1652	0.0665	0.1548	0.5993	-0.0247	0.0026	21.15	---	45	3.635	2	0.7893	Free Cholesterol to Total Lipids in Large LDL percentage	%	Relative lipoprotein lipid concentrations	Large LDL ratios	Percentage	23617	23917	-0.0300533	0.0169423	1.11869	-0.0589357	0.0184927	2.84232	-0.0238382	0.00262091	19.0257	rs1799831||rs2010825||rs2070971||rs2075067||rs2268573||rs2908279||rs2908290||rs2971672||rs2971677||rs4607517	TRUE	intron_variant	MODIFIER	GCK	ENSG00000106633	1.540	0.984467	44191309	rs2971679	intron_variant	MODIFIER	ENSG00000106633	GCK	9.084	GCK (9532) - ENSG00000106633	GCK (5470) - ENSG00000106633
7_17	43833615	45232538	FALSE	7	44193404	44153805	rs2908297	chr7:44193404_C_T	L_VLDL_FC	C	T	0.1662	0.0695	0.1548	0.5993	0.0198	0.0027	12.54	+-+	0	1.646	2	0.3574	Free Cholesterol in Large VLDL	mmol/L	Lipoprotein subclasses	Large VLDL (average diameter 53.6 nm)	Non-derived	23500	23800	0.0263105	0.0171227	0.9052	-0.00343481	0.0190474	0.0670729	0.0201189	0.00277618	12.3705	rs1799831||rs2010825||rs2070971||rs2075067||rs2268573||rs2908279||rs2908290||rs2971672||rs2971677||rs4607517	TRUE	intron_variant	MODIFIER	GCK	ENSG00000106633	1.540	0.984467	44191309	rs2971679	intron_variant	MODIFIER	ENSG00000106633	GCK	9.084	GCK (9532) - ENSG00000106633	GCK (5470) - ENSG00000106633
7_17	43833615	45232538	FALSE	7	44193404	44153805	rs2908297	chr7:44193404_C_T	L_VLDL_L	C	T	0.1662	0.0693	0.1548	0.5993	0.0201	0.0027	12.97	+++	0	0.939	2	0.2039	Total Lipids in Large VLDL	mmol/L	Lipoprotein subclasses	Large VLDL (average diameter 53.6 nm)	Composite	23496	23796	0.0244188	0.0171247	0.812801	0.00237656	0.0190474	0.0454176	0.0203726	0.00276907	12.7262	rs1799831||rs2010825||rs2070971||rs2075067||rs2268573||rs2908279||rs2908290||rs2971672||rs2971677||rs4607517	TRUE	intron_variant	MODIFIER	GCK	ENSG00000106633	1.540	0.984467	44191309	rs2971679	intron_variant	MODIFIER	ENSG00000106633	GCK	9.084	GCK (9532) - ENSG00000106633	GCK (5470) - ENSG00000106633
7_17	43833615	45232538	FALSE	7	44193404	44153805	rs2908297	chr7:44193404_C_T	L_VLDL_P	C	T	0.1661	0.0692	0.1548	0.5993	0.0202	0.0027	13.11	+++	0	1.065	2	0.2312	Concentration of Large VLDL Particles	mmol/L	Lipoprotein subclasses	Large VLDL (average diameter 53.6 nm)	Non-derived	23495	23795	0.0262824	0.0171412	0.902383	0.00179731	0.0190618	0.0339145	0.0204296	0.00276591	12.8208	rs1799831||rs2010825||rs2070971||rs2075067||rs2268573||rs2908279||rs2908290||rs2971672||rs2971677||rs4607517	TRUE	intron_variant	MODIFIER	GCK	ENSG00000106633	1.540	0.984467	44191309	rs2971679	intron_variant	MODIFIER	ENSG00000106633	GCK	9.084	GCK (9532) - ENSG00000106633	GCK (5470) - ENSG00000106633
7_17	43833615	45232538	FALSE	7	44193404	44153805	rs2908297	chr7:44193404_C_T	L_VLDL_PL	C	T	0.1662	0.0693	0.1548	0.5993	0.0205	0.0027	13.58	+++	0	1.09	2	0.2366	Phospholipids in Large VLDL	mmol/L	Lipoprotein subclasses	Large VLDL (average diameter 53.6 nm)	Non-derived	23497	23797	0.0223957	0.0170446	0.723846	0.00092119	0.0190277	0.0171018	0.0208748	0.00275594	13.443	rs1799831||rs2010825||rs2070971||rs2075067||rs2268573||rs2908279||rs2908290||rs2971672||rs2971677||rs4607517	TRUE	intron_variant	MODIFIER	GCK	ENSG00000106633	1.540	0.984467	44191309	rs2971679	intron_variant	MODIFIER	ENSG00000106633	GCK	9.084	GCK (9532) - ENSG00000106633	GCK (5470) - ENSG00000106633
7_17	43833615	45232538	FALSE	7	44193404	44153805	rs2908297	chr7:44193404_C_T	MUFA	C	T	0.1661	0.0692	0.1548	0.5993	0.0216	0.0028	14.35	+++	0	0.91	2	0.1977	Monounsaturated Fatty Acids	mmol/L	Fatty acids		Non-derived	23447	23747	0.0251037	0.0175045	0.819485	0.00364486	0.0194001	0.0700848	0.0219324	0.00282441	14.0891	rs1799831||rs2010825||rs2070971||rs2075067||rs2268573||rs2908279||rs2908290||rs2971672||rs2971677||rs4607517	TRUE	intron_variant	MODIFIER	GCK	ENSG00000106633	1.540	0.984467	44191309	rs2971679	intron_variant	MODIFIER	ENSG00000106633	GCK	9.084	GCK (9532) - ENSG00000106633	GCK (5470) - ENSG00000106633
7_17	43833615	45232538	FALSE	7	44193404	44153805	rs2908297	chr7:44193404_C_T	M_VLDL_TG	C	T	0.1661	0.0693	0.1548	0.5993	0.0215	0.0027	14.56	+++	0	0.907	2	0.1969	Triglycerides in Medium VLDL	mmol/L	Lipoprotein subclasses	Medium VLDL (average diameter 44.5 nm)	Non-derived	23508	23808	0.0253292	0.0172012	0.851156	0.0038489	0.019136	0.0754138	0.0217251	0.00277909	14.268	rs1799831||rs2010825||rs2070971||rs2075067||rs2268573||rs2908279||rs2908290||rs2971672||rs2971677||rs4607517	TRUE	intron_variant	MODIFIER	GCK	ENSG00000106633	1.540	0.984467	44191309	rs2971679	intron_variant	MODIFIER	ENSG00000106633	GCK	9.084	GCK (9532) - ENSG00000106633	GCK (5470) - ENSG00000106633
7_17	43833615	45232538	FALSE	7	44193404	44153805	rs2908297	chr7:44193404_C_T	S_LDL_TG	C	T	0.166	0.0688	0.1548	0.5993	0.023	0.0027	16.63	+++	0	1.352	2	0.2936	Triglycerides in Small LDL	mmol/L	Lipoprotein subclasses	Small LDL (average diameter 18.7 nm)	Non-derived	23550	23850	0.025123	0.0172714	0.836307	0.000852951	0.0192696	0.0156105	0.0233545	0.00277046	16.4607	rs1799831||rs2010825||rs2070971||rs2075067||rs2268573||rs2908279||rs2908290||rs2971672||rs2971677||rs4607517	TRUE	intron_variant	MODIFIER	GCK	ENSG00000106633	1.540	0.984467	44191309	rs2971679	intron_variant	MODIFIER	ENSG00000106633	GCK	9.084	GCK (9532) - ENSG00000106633	GCK (5470) - ENSG00000106633
7_17	43833615	45232538	FALSE	7	44193404	44153805	rs2908297	chr7:44193404_C_T	S_VLDL_L	C	T	0.1666	0.0707	0.1548	0.5993	0.0187	0.0028	10.71	+-+	0	1.644	2	0.357	Total Lipids in Small VLDL	mmol/L	Lipoprotein subclasses	Small VLDL (average diameter 36.8 nm)	Composite	23510	23810	0.0250306	0.0172832	0.831077	-0.0049404	0.019331	0.0978425	0.0190404	0.00285389	10.5973	rs1799831||rs2010825||rs2070971||rs2075067||rs2268573||rs2908279||rs2908290||rs2971672||rs2971677||rs4607517	TRUE	intron_variant	MODIFIER	GCK	ENSG00000106633	1.540	0.984467	44191309	rs2971679	intron_variant	MODIFIER	ENSG00000106633	GCK	9.084	GCK (9532) - ENSG00000106633	GCK (5470) - ENSG00000106633
7_17	43833615	45232538	FALSE	7	44193404	44153805	rs2908297	chr7:44193404_C_T	S_VLDL_P	C	T	0.1665	0.0705	0.1548	0.5993	0.019	0.0028	11.18	+-+	0	1.466	2	0.3183	Concentration of Small VLDL Particles	mmol/L	Lipoprotein subclasses	Small VLDL (average diameter 36.8 nm)	Non-derived	23509	23809	0.0244992	0.017259	0.807564	-0.0033903	0.0192979	0.0652269	0.0193835	0.00284019	11.0551	rs1799831||rs2010825||rs2070971||rs2075067||rs2268573||rs2908279||rs2908290||rs2971672||rs2971677||rs4607517	TRUE	intron_variant	MODIFIER	GCK	ENSG00000106633	1.540	0.984467	44191309	rs2971679	intron_variant	MODIFIER	ENSG00000106633	GCK	9.084	GCK (9532) - ENSG00000106633	GCK (5470) - ENSG00000106633
7_17	43833615	45232538	FALSE	7	44193404	44153805	rs2908297	chr7:44193404_C_T	S_VLDL_TG	C	T	0.1657	0.0679	0.1548	0.5993	0.0253	0.0027	20.69	+++	0	0.105	2	0.0229	Triglycerides in Small VLDL	mmol/L	Lipoprotein subclasses	Small VLDL (average diameter 36.8 nm)	Non-derived	23515	23815	0.0216554	0.0171849	0.682732	0.0206912	0.0191701	0.55217	0.0254452	0.00271806	20.1047	rs1799831||rs2010825||rs2070971||rs2075067||rs2268573||rs2908279||rs2908290||rs2971672||rs2971677||rs4607517	TRUE	intron_variant	MODIFIER	GCK	ENSG00000106633	1.540	0.984467	44191309	rs2971679	intron_variant	MODIFIER	ENSG00000106633	GCK	9.084	GCK (9532) - ENSG00000106633	GCK (5470) - ENSG00000106633
7_17	43833615	45232538	FALSE	7	44193404	44153805	rs2908297	chr7:44193404_C_T	Total_FA	C	T	0.1661	0.0692	0.1548	0.5993	0.0192	0.0028	11.33	+-+	2.5	2.05	2	0.4452	Total Fatty Acids	mmol/L	Fatty acids		Composite	23442	23742	0.023145	0.0176054	0.7244	-0.00791897	0.0193196	0.166289	0.0196909	0.00284306	11.3634	rs1799831||rs2010825||rs2070971||rs2075067||rs2268573||rs2908279||rs2908290||rs2971672||rs2971677||rs4607517	TRUE	intron_variant	MODIFIER	GCK	ENSG00000106633	1.540	0.984467	44191309	rs2971679	intron_variant	MODIFIER	ENSG00000106633	GCK	9.084	GCK (9532) - ENSG00000106633	GCK (5470) - ENSG00000106633
7_17	43833615	45232538	FALSE	7	44193404	44153805	rs2908297	chr7:44193404_C_T	Total_TG	C	T	0.1659	0.0686	0.1548	0.5993	0.0225	0.0027	16.23	+++	0	0.575	2	0.1248	Total Triglycerides	mmol/L	Triglycerides		Composite	23407	23707	0.0223475	0.0172274	0.710942	0.00812819	0.0191872	0.172735	0.0228235	0.00275353	15.9416	rs1799831||rs2010825||rs2070971||rs2075067||rs2268573||rs2908279||rs2908290||rs2971672||rs2971677||rs4607517	TRUE	intron_variant	MODIFIER	GCK	ENSG00000106633	1.540	0.984467	44191309	rs2971679	intron_variant	MODIFIER	ENSG00000106633	GCK	9.084	GCK (9532) - ENSG00000106633	GCK (5470) - ENSG00000106633
7_17	43833615	45232538	FALSE	7	44193404	44153805	rs2908297	chr7:44193404_C_T	VLDL_L	C	T	0.1664	0.0701	0.1548	0.5993	0.0188	0.0028	10.96	+-+	1.4	2.027	2	0.4402	Total Lipids in VLDL	mmol/L	Total lipids		Composite	23424	23724	0.0246337	0.0172922	0.81168	-0.0076319	0.019205	0.160472	0.0191944	0.00283027	10.9256	rs1799831||rs2010825||rs2070971||rs2075067||rs2268573||rs2908279||rs2908290||rs2971672||rs2971677||rs4607517	TRUE	intron_variant	MODIFIER	GCK	ENSG00000106633	1.540	0.984467	44191309	rs2971679	intron_variant	MODIFIER	ENSG00000106633	GCK	9.084	GCK (9532) - ENSG00000106633	GCK (5470) - ENSG00000106633
7_17	43833615	45232538	FALSE	7	44193404	44153805	rs2908297	chr7:44193404_C_T	VLDL_TG	C	T	0.1659	0.0687	0.1548	0.5993	0.0218	0.0027	15.37	+++	0	0.403	2	0.08748	Triglycerides in VLDL	mmol/L	Triglycerides		Composite	23408	23708	0.0244455	0.0171478	0.812507	0.0101117	0.0190946	0.224449	0.0219813	0.00274323	14.9507	rs1799831||rs2010825||rs2070971||rs2075067||rs2268573||rs2908279||rs2908290||rs2971672||rs2971677||rs4607517	TRUE	intron_variant	MODIFIER	GCK	ENSG00000106633	1.540	0.984467	44191309	rs2971679	intron_variant	MODIFIER	ENSG00000106633	GCK	9.084	GCK (9532) - ENSG00000106633	GCK (5470) - ENSG00000106633
7_17	43833615	45232538	FALSE	7	44193404	44153805	rs2908297	chr7:44193404_C_T	XL_VLDL_L	C	T	0.166	0.0689	0.1548	0.5993	0.0207	0.0027	13.91	+++	0	0.896	2	0.1946	Total Lipids in Very Large VLDL	mmol/L	Lipoprotein subclasses	Very large VLDL (average diameter 64 nm)	Composite	23489	23789	0.0247508	0.0171261	0.828574	0.00335446	0.0190421	0.0654165	0.0209849	0.00274888	13.6428	rs1799831||rs2010825||rs2070971||rs2075067||rs2268573||rs2908279||rs2908290||rs2971672||rs2971677||rs4607517	TRUE	intron_variant	MODIFIER	GCK	ENSG00000106633	1.540	0.984467	44191309	rs2971679	intron_variant	MODIFIER	ENSG00000106633	GCK	9.084	GCK (9532) - ENSG00000106633	GCK (5470) - ENSG00000106633
7_17	43833615	45232538	FALSE	7	44193404	44153805	rs2908297	chr7:44193404_C_T	XL_VLDL_P	C	T	0.166	0.0689	0.1548	0.5993	0.0209	0.0027	14.14	+++	0	1.074	2	0.2332	Concentration of Very Large VLDL Particles	mmol/L	Lipoprotein subclasses	Very large VLDL (average diameter 64 nm)	Non-derived	23488	23788	0.0256602	0.0170955	0.874979	0.00195022	0.0190521	0.0369355	0.0211343	0.00274357	13.8772	rs1799831||rs2010825||rs2070971||rs2075067||rs2268573||rs2908279||rs2908290||rs2971672||rs2971677||rs4607517	TRUE	intron_variant	MODIFIER	GCK	ENSG00000106633	1.540	0.984467	44191309	rs2971679	intron_variant	MODIFIER	ENSG00000106633	GCK	9.084	GCK (9532) - ENSG00000106633	GCK (5470) - ENSG00000106633
7_17	43833615	45232538	FALSE	7	44193404	44153805	rs2908297	chr7:44193404_C_T	XL_VLDL_TG	C	T	0.1658	0.0682	0.1548	0.5993	0.0218	0.0027	15.63	+++	0	0.218	2	0.04735	Triglycerides in Very Large VLDL	mmol/L	Lipoprotein subclasses	Very large VLDL (average diameter 64 nm)	Non-derived	23494	23794	0.0252571	0.0170976	0.855075	0.013809	0.0190122	0.330088	0.0218621	0.00271615	15.0783	rs1799831||rs2010825||rs2070971||rs2075067||rs2268573||rs2908279||rs2908290||rs2971672||rs2971677||rs4607517	TRUE	intron_variant	MODIFIER	GCK	ENSG00000106633	1.540	0.984467	44191309	rs2971679	intron_variant	MODIFIER	ENSG00000106633	GCK	9.084	GCK (9532) - ENSG00000106633	GCK (5470) - ENSG00000106633
7_17	43833615	45232538	FALSE	7	44193462	44153863	rs2908296	chr7:44193462_G_T	IDL_TG_pct	G	T	0.1593	0.0334	0.1523	0.3743	0.0202	0.0026	14.14	+++	47.6	3.82	2	0.8295	Triglycerides to Total Lipids in IDL percentage	%	Relative lipoprotein lipid concentrations	IDL ratios	Percentage	23613	23913	0.0246848	0.0168979	0.841442	0.0571185	0.0193135	2.50834	0.0193806	0.00265009	12.5835	rs1799831||rs1799884||rs2010825||rs2070971||rs2075067||rs2268573||rs2908274||rs2908279||rs2908286||rs2908290||rs2971670||rs2971672||rs2971677||rs2971681||rs35452727||rs4607517||rs730497||rs882020	TRUE	intron_variant	MODIFIER	GCK	ENSG00000106633	1.944	0.989028	44191309	rs2971679	intron_variant	MODIFIER	ENSG00000106633	GCK	9.084	GCK (9590) - ENSG00000106633	GCK (5412) - ENSG00000106633
7_17	43833615	45232538	FALSE	7	44193462	44153863	rs2908296	chr7:44193462_G_T	L_LDL_TG_pct	G	T	0.1594	0.0337	0.1523	0.3743	0.0177	0.0026	10.7	+++	36.2	3.135	2	0.6807	Triglycerides to Total Lipids in Large LDL percentage	%	Relative lipoprotein lipid concentrations	Large LDL ratios	Percentage	23618	23918	0.0260286	0.0170428	0.897223	0.0503618	0.0195206	2.00517	0.0168625	0.00269519	9.40484	rs1799831||rs1799884||rs2010825||rs2070971||rs2075067||rs2268573||rs2908274||rs2908279||rs2908286||rs2908290||rs2971670||rs2971672||rs2971677||rs2971681||rs35452727||rs4607517||rs730497||rs882020	TRUE	intron_variant	MODIFIER	GCK	ENSG00000106633	1.944	0.989028	44191309	rs2971679	intron_variant	MODIFIER	ENSG00000106633	GCK	9.084	GCK (9590) - ENSG00000106633	GCK (5412) - ENSG00000106633
7_17	43833615	45232538	FALSE	7	44193462	44153863	rs2908296	chr7:44193462_G_T	Omega_6_pct	G	T	0.1594	0.0337	0.1523	0.3743	-0.0229	0.0027	17.1	---	0.6	2.011	2	0.4368	Omega-6 Fatty Acids to Total Fatty Acids percentage	%	Fatty acids	Fatty acid ratios	Percentage	23452	23752	-0.046925	0.0172066	2.19461	-0.0199911	0.0200435	0.496787	-0.0223504	0.00271978	15.6832	rs1799831||rs1799884||rs2010825||rs2070971||rs2075067||rs2268573||rs2908274||rs2908279||rs2908286||rs2908290||rs2971670||rs2971672||rs2971677||rs2971681||rs35452727||rs4607517||rs730497||rs882020	TRUE	intron_variant	MODIFIER	GCK	ENSG00000106633	1.944	0.989028	44191309	rs2971679	intron_variant	MODIFIER	ENSG00000106633	GCK	9.084	GCK (9590) - ENSG00000106633	GCK (5412) - ENSG00000106633
7_17	43833615	45232538	FALSE	7	44197583	44157984	rs2070971	chr7:44197583_G_T	HDL_TG	G	T	0.146	0.0531	0.1285	0.4685	0.0248	0.0028	18.05	+++	0	0.842	2	0.1829	Triglycerides in HDL	mmol/L	Triglycerides		Composite	23410	23710	0.0123031	0.0172421	0.322845	0.0130802	0.0219806	0.258227	0.0253194	0.00286203	18.0448	rs10259649||rs1799831||rs2010825||rs2070971||rs2075067||rs2268573||rs2300584||rs2908274||rs2908279||rs2908290||rs2971671||rs2971672||rs2971677||rs2971681||rs4607517||rs79784692	TRUE	intron_variant	MODIFIER	GCK	ENSG00000106633	1.399	0.842645	44191309	rs2971679	intron_variant	MODIFIER	ENSG00000106633	GCK	9.084	GCK (13711) - ENSG00000106633	GCK (1291) - ENSG00000106633
7_17	43833615	45232538	FALSE	7	44197583	44157984	rs2070971	chr7:44197583_G_T	S_HDL_TG	G	T	0.1459	0.0527	0.1285	0.4685	0.0282	0.0028	23.71	+++	0	0.531	2	0.1154	Triglycerides in Small HDL	mmol/L	Lipoprotein subclasses	Small HDL (average diameter 8.7 nm)	Non-derived	23578	23878	0.0260054	0.0171502	0.88795	0.0127094	0.0219108	0.250355	0.0285489	0.00282699	23.2519	rs10259649||rs1799831||rs2010825||rs2070971||rs2075067||rs2268573||rs2300584||rs2908274||rs2908279||rs2908290||rs2971671||rs2971672||rs2971677||rs2971681||rs4607517||rs79784692	TRUE	intron_variant	MODIFIER	GCK	ENSG00000106633	1.399	0.842645	44191309	rs2971679	intron_variant	MODIFIER	ENSG00000106633	GCK	9.084	GCK (13711) - ENSG00000106633	GCK (1291) - ENSG00000106633
7_17	43833615	45232538	FALSE	7	44197583	44157984	rs2070971	chr7:44197583_G_T	S_HDL_TG_pct	G	T	0.1457	0.0522	0.1285	0.4685	0.0225	0.0027	16.16	+++	0	1.111	2	0.2412	Triglycerides to Total Lipids in Small HDL percentage	%	Relative lipoprotein lipid concentrations	Small HDL ratios	Percentage	23648	23948	0.00493991	0.0169205	0.113325	0.02356	0.0212822	0.571408	0.0229881	0.00275738	16.1179	rs10259649||rs1799831||rs2010825||rs2070971||rs2075067||rs2268573||rs2300584||rs2908274||rs2908279||rs2908290||rs2971671||rs2971672||rs2971677||rs2971681||rs4607517||rs79784692	TRUE	intron_variant	MODIFIER	GCK	ENSG00000106633	1.399	0.842645	44191309	rs2971679	intron_variant	MODIFIER	ENSG00000106633	GCK	9.084	GCK (13711) - ENSG00000106633	GCK (1291) - ENSG00000106633
7_17	43833615	45232538	FALSE	7	44197583	44157984	rs2070971	chr7:44197583_G_T	XL_HDL_TG_pct	G	T	0.1456	0.0519	0.1285	0.4685	0.0257	0.0027	21.43	+++	0	0.707	2	0.1536	Triglycerides to Total Lipids in Very Large HDL percentage	%	Relative lipoprotein lipid concentrations	Very large HDL ratios	Percentage	23633	23933	0.0151499	0.016736	0.437298	0.0144337	0.0211982	0.304571	0.0261502	0.00271045	21.2997	rs10259649||rs1799831||rs2010825||rs2070971||rs2075067||rs2268573||rs2300584||rs2908274||rs2908279||rs2908290||rs2971671||rs2971672||rs2971677||rs2971681||rs4607517||rs79784692	TRUE	intron_variant	MODIFIER	GCK	ENSG00000106633	1.399	0.842645	44191309	rs2971679	intron_variant	MODIFIER	ENSG00000106633	GCK	9.084	GCK (13711) - ENSG00000106633	GCK (1291) - ENSG00000106633
7_17	43833615	45232538	FALSE	7	44199142	44159543	rs1799831	chr7:44199142_C_T	L_HDL_CE_pct	C	T	0.1608	0.0298	0.1526	0.3627	-0.0221	0.0026	17.1	---	0	0.417	2	0.09055	Cholesteryl Esters to Total Lipids in Large HDL percentage	%	Relative lipoprotein lipid concentrations	Large HDL ratios	Percentage	23636	23936	-0.0231615	0.0176521	0.722428	-0.0347964	0.0199128	1.09387	-0.0218816	0.00262268	16.1409	rs1799831||rs2010825||rs2070971||rs2075067||rs2268573||rs2908279||rs2908290||rs2971672||rs2971677||rs35452727||rs4607517	TRUE	upstream_gene_variant	MODIFIER	GCK	ENSG00000106633	0.444	0.966965	44191309	rs2971679	intron_variant	MODIFIER	ENSG00000106633	GCK	9.084	GCK (15270) - ENSG00000106633	GCK (261) - ENSG00000106633
7_17	43833615	45232538	FALSE	7	44199142	44159543	rs1799831	chr7:44199142_C_T	L_HDL_C_pct	C	T	0.1607	0.0294	0.1526	0.3627	-0.0222	0.0025	17.81	---	0	0.358	2	0.07764	Cholesterol to Total Lipids in Large HDL percentage	%	Relative lipoprotein lipid concentrations	Large HDL ratios	Percentage	23635	23935	-0.0192855	0.0175416	0.566093	-0.0334485	0.0196742	1.05008	-0.0220568	0.0025734	16.9892	rs1799831||rs2010825||rs2070971||rs2075067||rs2268573||rs2908279||rs2908290||rs2971672||rs2971677||rs35452727||rs4607517	TRUE	upstream_gene_variant	MODIFIER	GCK	ENSG00000106633	0.444	0.966965	44191309	rs2971679	intron_variant	MODIFIER	ENSG00000106633	GCK	9.084	GCK (15270) - ENSG00000106633	GCK (261) - ENSG00000106633
7_17	43833615	45232538	FALSE	7	44199142	44159543	rs1799831	chr7:44199142_C_T	SFA	C	T	0.1613	0.0315	0.1526	0.3627	0.02	0.0028	12.24	+-+	45.8	3.688	2	0.8009	Saturated Fatty Acids	mmol/L	Fatty acids		Non-derived	23448	23748	0.0305314	0.0179813	1.04809	-0.0168518	0.0202456	0.392329	0.0205088	0.00284348	12.2604	rs1799831||rs2010825||rs2070971||rs2075067||rs2268573||rs2908279||rs2908290||rs2971672||rs2971677||rs35452727||rs4607517	TRUE	upstream_gene_variant	MODIFIER	GCK	ENSG00000106633	0.444	0.966965	44191309	rs2971679	intron_variant	MODIFIER	ENSG00000106633	GCK	9.084	GCK (15270) - ENSG00000106633	GCK (261) - ENSG00000106633
7_17	43833615	45232538	FALSE	7	44199142	44159543	rs1799831	chr7:44199142_C_T	S_HDL_FC	C	T	0.1611	0.0308	0.1526	0.3627	0.0188	0.0027	11.34	+-+	46.5	3.737	2	0.8116	Free Cholesterol in Small HDL	mmol/L	Lipoprotein subclasses	Small HDL (average diameter 8.7 nm)	Non-derived	23577	23877	0.0363262	0.0179688	1.36437	-0.0144734	0.0199495	0.329619	0.0189852	0.00276952	11.147	rs1799831||rs2010825||rs2070971||rs2075067||rs2268573||rs2908279||rs2908290||rs2971672||rs2971677||rs35452727||rs4607517	TRUE	upstream_gene_variant	MODIFIER	GCK	ENSG00000106633	0.444	0.966965	44191309	rs2971679	intron_variant	MODIFIER	ENSG00000106633	GCK	9.084	GCK (15270) - ENSG00000106633	GCK (261) - ENSG00000106633
7_17	43833615	45232538	FALSE	7	44199142	44159543	rs1799831	chr7:44199142_C_T	S_HDL_L	C	T	0.1611	0.031	0.1526	0.3627	0.0221	0.0028	14.92	+-+	57.1	4.666	2	1.013	Total Lipids in Small HDL	mmol/L	Lipoprotein subclasses	Small HDL (average diameter 8.7 nm)	Composite	23573	23873	0.0467643	0.0181254	2.00529	-0.011579	0.0200759	0.248644	0.0221265	0.00281617	14.405	rs1799831||rs2010825||rs2070971||rs2075067||rs2268573||rs2908279||rs2908290||rs2971672||rs2971677||rs35452727||rs4607517	TRUE	upstream_gene_variant	MODIFIER	GCK	ENSG00000106633	0.444	0.966965	44191309	rs2971679	intron_variant	MODIFIER	ENSG00000106633	GCK	9.084	GCK (15270) - ENSG00000106633	GCK (261) - ENSG00000106633
7_17	43833615	45232538	FALSE	7	44199142	44159543	rs1799831	chr7:44199142_C_T	S_HDL_PL	C	T	0.1611	0.0309	0.1526	0.3627	0.0216	0.0027	14.59	+-+	42.8	3.499	2	0.7599	Phospholipids in Small HDL	mmol/L	Lipoprotein subclasses	Small HDL (average diameter 8.7 nm)	Non-derived	23574	23874	0.0428353	0.0180314	1.75645	-0.00730378	0.0198914	0.146616	0.0216923	0.00279419	14.0824	rs1799831||rs2010825||rs2070971||rs2075067||rs2268573||rs2908279||rs2908290||rs2971672||rs2971677||rs35452727||rs4607517	TRUE	upstream_gene_variant	MODIFIER	GCK	ENSG00000106633	0.444	0.966965	44191309	rs2971679	intron_variant	MODIFIER	ENSG00000106633	GCK	9.084	GCK (15270) - ENSG00000106633	GCK (261) - ENSG00000106633
7_17	43833615	45232538	FALSE	7	44199142	44159543	rs1799831	chr7:44199142_C_T	XL_HDL_C	C	T	0.1604	0.0287	0.1526	0.3627	-0.0159	0.0024	10.11	---	0	0.36	2	0.07809	Cholesterol in Very Large HDL	mmol/L	Lipoprotein subclasses	Very large HDL (average diameter 14.3 nm)	Composite	23554	23854	-0.0101914	0.0173617	0.253987	-0.0254435	0.0190658	0.739844	-0.015814	0.00248323	9.71874	rs1799831||rs2010825||rs2070971||rs2075067||rs2268573||rs2908279||rs2908290||rs2971672||rs2971677||rs35452727||rs4607517	TRUE	upstream_gene_variant	MODIFIER	GCK	ENSG00000106633	0.444	0.966965	44191309	rs2971679	intron_variant	MODIFIER	ENSG00000106633	GCK	9.084	GCK (15270) - ENSG00000106633	GCK (261) - ENSG00000106633
7_17	43833615	45232538	FALSE	7	44199142	44159543	rs1799831	chr7:44199142_C_T	XL_HDL_FC	C	T	0.1607	0.0296	0.1526	0.3627	-0.0175	0.0025	11.28	---	0	0.846	2	0.1837	Free Cholesterol in Very Large HDL	mmol/L	Lipoprotein subclasses	Very large HDL (average diameter 14.3 nm)	Non-derived	23556	23856	-0.0166136	0.0175588	0.463365	-0.0353942	0.0195853	1.15037	-0.0172524	0.00259282	10.5445	rs1799831||rs2010825||rs2070971||rs2075067||rs2268573||rs2908279||rs2908290||rs2971672||rs2971677||rs35452727||rs4607517	TRUE	upstream_gene_variant	MODIFIER	GCK	ENSG00000106633	0.444	0.966965	44191309	rs2971679	intron_variant	MODIFIER	ENSG00000106633	GCK	9.084	GCK (15270) - ENSG00000106633	GCK (261) - ENSG00000106633
7_17	43833615	45232538	FALSE	7	44200715	44161116	rs112577710	chr7:44200715_T_TTAATTA	M_HDL_TG	T	TTAATTA	0.1652	0.058	0.4358	0.844	-0.0237	0.0027	18.14	---	0	0.261	2	0.05659	Triglycerides in Medium HDL	mmol/L	Lipoprotein subclasses	Medium HDL (average diameter 10.9 nm)	Non-derived	23571	23871	0.0317457	0.0185989	1.05627	0.0182095	0.0203078	0.431924	0.0236451	0.00272599	17.3794	rs10259649||rs1799831||rs2010825||rs2070971||rs2075067||rs2268573||rs2300584||rs2908279||rs2908290||rs2971671||rs2971672||rs2971677||rs35452727||rs4607517	TRUE	upstream_gene_variant	MODIFIER	GCK	ENSG00000106633	1.089	0.960206	44191309	rs2971679	intron_variant	MODIFIER	ENSG00000106633	GCK	9.084	GCK (16843) - ENSG00000106633	GCK (1834) - ENSG00000106633
7_17	43833615	45232538	FALSE	7	44200715	44161116	rs112577710	chr7:44200715_T_TTAATTA	M_LDL_FC_pct	T	TTAATTA	0.1648	0.0566	0.4358	0.844	0.023	0.0026	18.29	+++	0	1.33	2	0.2889	Free Cholesterol to Total Lipids in Medium LDL percentage	%	Relative lipoprotein lipid concentrations	Medium LDL ratios	Percentage	23622	23922	-0.0211966	0.0183901	0.60368	-0.0456719	0.0198837	1.66512	-0.0226222	0.00262766	17.1335	rs10259649||rs1799831||rs2010825||rs2070971||rs2075067||rs2268573||rs2300584||rs2908279||rs2908290||rs2971671||rs2971672||rs2971677||rs35452727||rs4607517	TRUE	upstream_gene_variant	MODIFIER	GCK	ENSG00000106633	1.089	0.960206	44191309	rs2971679	intron_variant	MODIFIER	ENSG00000106633	GCK	9.084	GCK (16843) - ENSG00000106633	GCK (1834) - ENSG00000106633
7_17	43833615	45232538	FALSE	7	44200715	44161116	rs112577710	chr7:44200715_T_TTAATTA	M_VLDL_CE_pct	T	TTAATTA	0.1649	0.0569	0.4358	0.844	0.0202	0.0026	14.43	+++	65.8	5.85	2	1.27	Cholesteryl Esters to Total Lipids in Medium VLDL percentage	%	Relative lipoprotein lipid concentrations	Medium VLDL ratios	Percentage	23596	23896	-0.00754183	0.0182433	0.167931	-0.0653796	0.0195651	3.07945	-0.0196961	0.0026233	13.2221	rs10259649||rs1799831||rs2010825||rs2070971||rs2075067||rs2268573||rs2300584||rs2908279||rs2908290||rs2971671||rs2971672||rs2971677||rs35452727||rs4607517	TRUE	upstream_gene_variant	MODIFIER	GCK	ENSG00000106633	1.089	0.960206	44191309	rs2971679	intron_variant	MODIFIER	ENSG00000106633	GCK	9.084	GCK (16843) - ENSG00000106633	GCK (1834) - ENSG00000106633
7_17	43833615	45232538	FALSE	7	44200715	44161116	rs112577710	chr7:44200715_T_TTAATTA	M_VLDL_C_pct	T	TTAATTA	0.1649	0.0571	0.4358	0.844	0.0196	0.0026	13.4	+++	63.8	5.518	2	1.198	Cholesterol to Total Lipids in Medium VLDL percentage	%	Relative lipoprotein lipid concentrations	Medium VLDL ratios	Percentage	23595	23895	-0.00810981	0.018303	0.181971	-0.0637798	0.0196078	2.94203	-0.0190243	0.00264046	12.236	rs10259649||rs1799831||rs2010825||rs2070971||rs2075067||rs2268573||rs2300584||rs2908279||rs2908290||rs2971671||rs2971672||rs2971677||rs35452727||rs4607517	TRUE	upstream_gene_variant	MODIFIER	GCK	ENSG00000106633	1.089	0.960206	44191309	rs2971679	intron_variant	MODIFIER	ENSG00000106633	GCK	9.084	GCK (16843) - ENSG00000106633	GCK (1834) - ENSG00000106633
7_17	43833615	45232538	FALSE	7	44200715	44161116	rs112577710	chr7:44200715_T_TTAATTA	M_VLDL_TG_pct	T	TTAATTA	0.1649	0.0571	0.4358	0.844	-0.0186	0.0026	12.04	---	62.1	5.277	2	1.146	Triglycerides to Total Lipids in Medium VLDL percentage	%	Relative lipoprotein lipid concentrations	Medium VLDL ratios	Percentage	23598	23898	0.00880391	0.018419	0.198826	0.0623282	0.019657	2.81809	0.0180341	0.00265875	10.929	rs10259649||rs1799831||rs2010825||rs2070971||rs2075067||rs2268573||rs2300584||rs2908279||rs2908290||rs2971671||rs2971672||rs2971677||rs35452727||rs4607517	TRUE	upstream_gene_variant	MODIFIER	GCK	ENSG00000106633	1.089	0.960206	44191309	rs2971679	intron_variant	MODIFIER	ENSG00000106633	GCK	9.084	GCK (16843) - ENSG00000106633	GCK (1834) - ENSG00000106633
7_17	43833615	45232538	FALSE	7	44200715	44161116	rs112577710	chr7:44200715_T_TTAATTA	S_LDL_FC_pct	T	TTAATTA	0.1651	0.0576	0.4358	0.844	0.0207	0.0026	14.68	+++	0	1.426	2	0.3096	Free Cholesterol to Total Lipids in Small LDL percentage	%	Relative lipoprotein lipid concentrations	Small LDL ratios	Percentage	23627	23927	-0.00882033	0.0182642	0.201249	-0.0407308	0.0200151	1.37829	-0.0206052	0.00265953	14.0288	rs10259649||rs1799831||rs2010825||rs2070971||rs2075067||rs2268573||rs2300584||rs2908279||rs2908290||rs2971671||rs2971672||rs2971677||rs35452727||rs4607517	TRUE	upstream_gene_variant	MODIFIER	GCK	ENSG00000106633	1.089	0.960206	44191309	rs2971679	intron_variant	MODIFIER	ENSG00000106633	GCK	9.084	GCK (16843) - ENSG00000106633	GCK (1834) - ENSG00000106633
7_17	43833615	45232538	FALSE	7	44200715	44161116	rs112577710	chr7:44200715_T_TTAATTA	S_LDL_TG_pct	T	TTAATTA	0.1652	0.0579	0.4358	0.844	-0.0208	0.0026	14.75	---	0	1.512	2	0.3284	Triglycerides to Total Lipids in Small LDL percentage	%	Relative lipoprotein lipid concentrations	Small LDL ratios	Percentage	23628	23928	0.0183502	0.01816	0.505471	0.0448561	0.0198493	1.62284	0.0203734	0.00265955	13.7322	rs10259649||rs1799831||rs2010825||rs2070971||rs2075067||rs2268573||rs2300584||rs2908279||rs2908290||rs2971671||rs2971672||rs2971677||rs35452727||rs4607517	TRUE	upstream_gene_variant	MODIFIER	GCK	ENSG00000106633	1.089	0.960206	44191309	rs2971679	intron_variant	MODIFIER	ENSG00000106633	GCK	9.084	GCK (16843) - ENSG00000106633	GCK (1834) - ENSG00000106633
7_17	43833615	45232538	FALSE	7	44200715	44161116	rs112577710	chr7:44200715_T_TTAATTA	S_VLDL_FC_pct	T	TTAATTA	0.1651	0.0576	0.4358	0.844	0.0186	0.0026	12.03	+++	51.1	4.088	2	0.8878	Free Cholesterol to Total Lipids in Small VLDL percentage	%	Relative lipoprotein lipid concentrations	Small VLDL ratios	Percentage	23602	23902	-0.0120341	0.0182801	0.292146	-0.0573937	0.0195924	2.469	-0.0180731	0.00266347	10.9369	rs10259649||rs1799831||rs2010825||rs2070971||rs2075067||rs2268573||rs2300584||rs2908279||rs2908290||rs2971671||rs2971672||rs2971677||rs35452727||rs4607517	TRUE	upstream_gene_variant	MODIFIER	GCK	ENSG00000106633	1.089	0.960206	44191309	rs2971679	intron_variant	MODIFIER	ENSG00000106633	GCK	9.084	GCK (16843) - ENSG00000106633	GCK (1834) - ENSG00000106633
7_17	43833615	45232538	FALSE	7	44200715	44161116	rs112577710	chr7:44200715_T_TTAATTA	S_VLDL_PL_pct	T	TTAATTA	0.1651	0.0577	0.4358	0.844	0.0182	0.0026	11.47	+++	49.8	3.985	2	0.8654	Phospholipids to Total Lipids in Small VLDL percentage	%	Relative lipoprotein lipid concentrations	Small VLDL ratios	Percentage	23599	23899	-0.00990601	0.0182896	0.230563	-0.0561562	0.0196222	2.37557	-0.0176807	0.00266642	10.4766	rs10259649||rs1799831||rs2010825||rs2070971||rs2075067||rs2268573||rs2300584||rs2908279||rs2908290||rs2971671||rs2971672||rs2971677||rs35452727||rs4607517	TRUE	upstream_gene_variant	MODIFIER	GCK	ENSG00000106633	1.089	0.960206	44191309	rs2971679	intron_variant	MODIFIER	ENSG00000106633	GCK	9.084	GCK (16843) - ENSG00000106633	GCK (1834) - ENSG00000106633
7_17	43833615	45232538	FALSE	7	44200715	44161116	rs112577710	chr7:44200715_T_TTAATTA	XS_VLDL_CE_pct	T	TTAATTA	0.1649	0.0572	0.4358	0.844	0.0208	0.0026	15.33	+++	45.5	3.669	2	0.7968	Cholesteryl Esters to Total Lipids in Very Small VLDL percentage	%	Relative lipoprotein lipid concentrations	Very small VLDL ratios	Percentage	23606	23906	-0.0193633	0.0180658	0.546988	-0.0573966	0.0192835	2.53522	-0.0201529	0.00261116	13.9275	rs10259649||rs1799831||rs2010825||rs2070971||rs2075067||rs2268573||rs2300584||rs2908279||rs2908290||rs2971671||rs2971672||rs2971677||rs35452727||rs4607517	TRUE	upstream_gene_variant	MODIFIER	GCK	ENSG00000106633	1.089	0.960206	44191309	rs2971679	intron_variant	MODIFIER	ENSG00000106633	GCK	9.084	GCK (16843) - ENSG00000106633	GCK (1834) - ENSG00000106633
7_17	43833615	45232538	FALSE	7	44200715	44161116	rs112577710	chr7:44200715_T_TTAATTA	XS_VLDL_C_pct	T	TTAATTA	0.165	0.0575	0.4358	0.844	0.021	0.0026	15.38	+++	37.9	3.221	2	0.6994	Cholesterol to Total Lipids in Very Small VLDL percentage	%	Relative lipoprotein lipid concentrations	Very small VLDL ratios	Percentage	23605	23905	-0.0211261	0.0180986	0.614217	-0.0554	0.019346	2.37798	-0.020361	0.0026327	13.9817	rs10259649||rs1799831||rs2010825||rs2070971||rs2075067||rs2268573||rs2300584||rs2908279||rs2908290||rs2971671||rs2971672||rs2971677||rs35452727||rs4607517	TRUE	upstream_gene_variant	MODIFIER	GCK	ENSG00000106633	1.089	0.960206	44191309	rs2971679	intron_variant	MODIFIER	ENSG00000106633	GCK	9.084	GCK (16843) - ENSG00000106633	GCK (1834) - ENSG00000106633
7_17	43833615	45232538	FALSE	7	44200715	44161116	rs112577710	chr7:44200715_T_TTAATTA	XS_VLDL_TG_pct	T	TTAATTA	0.1651	0.0577	0.4358	0.844	-0.0218	0.0026	16.42	---	25.5	2.685	2	0.583	Triglycerides to Total Lipids in Very Small VLDL percentage	%	Relative lipoprotein lipid concentrations	Very small VLDL ratios	Percentage	23608	23908	0.0232403	0.0181083	0.700385	0.0532354	0.0193878	2.21925	0.0212105	0.00264396	14.9837	rs10259649||rs1799831||rs2010825||rs2070971||rs2075067||rs2268573||rs2300584||rs2908279||rs2908290||rs2971671||rs2971672||rs2971677||rs35452727||rs4607517	TRUE	upstream_gene_variant	MODIFIER	GCK	ENSG00000106633	1.089	0.960206	44191309	rs2971679	intron_variant	MODIFIER	ENSG00000106633	GCK	9.084	GCK (16843) - ENSG00000106633	GCK (1834) - ENSG00000106633
7_17	43833615	45232538	FALSE	7	44214303	44174704	7:44214303_CTCA_C	chr7:44214303_C_CTCA	S_HDL_P	CTCA	C	0.1494	0.0277	0.6777	0.8844	-0.0192	0.0029	10.57	-+-	13	2.298	2	0.4991	Concentration of Small HDL Particles	mmol/L	Lipoprotein subclasses	Small HDL (average diameter 8.7 nm)	Non-derived	23572	23872	0.040985	0.0184489	1.5798	-0.00230609	0.022645	0.0367381	0.019055	0.00294921	9.98306	rs1799831||rs2010825||rs2070971||rs2075067||rs2268573||rs2908279||rs2908290||rs2971672||rs2971677||rs35452727||rs4607517||rs79784692	TRUE	intron_variant	MODIFIER	GCK	ENSG00000106633	0.473	0.97382	44207494	rs12673242	intron_variant	MODIFIER	ENSG00000106633	GCK	0.245	GCK (23466) - ENSG00000106633	GCK (14283) - ENSG00000106633
7_17	43833615	45232538	FALSE	7	44223292	44183693	rs34380942	chr7:44223292_T_TA	PUFA_pct	T	TA	0.071	0.0021	0.9201	0.9452	-0.0288	0.0038	13.46	---	0	1.572	2	0.3414	Polyunsaturated Fatty Acids to Total Fatty Acids percentage	%	Fatty acids	Fatty acid ratios	Percentage	23453	23753	0.0525765	0.0363624	0.82914	0.000310988	0.0267159	0.0040524	0.0291386	0.00386203	13.3443	rs1127065||rs11540050||rs12534104||rs16881016||rs2003563||rs35670475||rs3757840||rs58053084||rs62459095||rs62459110	TRUE	intron_variant	MODIFIER	GCK	ENSG00000106633	0.556	0.997709	44228636	rs13306391	5_prime_UTR_variant	MODIFIER	ENSG00000106633	GCK	7.893	GCK (14477) - ENSG00000106633	GCK (5294) - ENSG00000106633
7_17	43833615	45232538	FALSE	7	44225829	44186230	rs34807880	chr7:44225829_A_G	PUFA_by_MUFA	A	G	0.071	0.0022	0.9197	0.9462	-0.0292	0.0037	14.26	-+-	3.6	2.074	2	0.4503	Polyunsaturated Fatty Acids to Monounsaturated Fatty Acids ratio	ratio	Fatty acids	Fatty acid ratios	Ratio	23458	23758	0.057047	0.037054	0.907748	-0.00311258	0.026385	0.0428272	0.0295666	0.00379355	14.1873	rs1127065||rs11540050||rs12534104||rs16881016||rs2003563||rs35670475||rs3757840||rs58053084||rs62459095||rs62459110	TRUE	intron_variant	MODIFIER	GCK	ENSG00000106633	0.949	0.99976	44228636	rs13306391	5_prime_UTR_variant	MODIFIER	ENSG00000106633	GCK	7.893	GCK (11940) - ENSG00000106633	GCK (2757) - ENSG00000106633
7_17	43833615	45232538	FALSE	7	44226101	44186502	rs2971670	chr7:44226101_C_T	Glucose	C	T	0.177	0.0065	0.1239	0.1779	0.0729	0.0027	163.18	+++	0	0.851	2	0.1848	Glucose	mmol/L	Glycolysis related metabolites		Non-derived	23470	23770	0.0811981	0.0223995	3.53916	0.0542761	0.0220838	1.85444	0.0730374	0.00271056	159.191	rs1004558||rs10259649||rs1065359||rs1799884||rs1985469||rs1990458||rs2075066||rs2300584||rs2908282||rs2908286||rs2971669||rs2971670||rs2971671||rs3757840||rs3824065||rs4607517||rs6975024||rs730497||rs74897641||rs878521||rs917793	TRUE	intron_variant	MODIFIER	GCK	ENSG00000106633	8.016	0.983987	44252190	-	3_prime_UTR_variant	MODIFIER	ENSG00000106636	YKT6	8.978	GCK (11668) - ENSG00000106633	GCK (2485) - ENSG00000106633
7_17	43833615	45232538	FALSE	7	44227285	44187686	rs34976798	chr7:44227285_A_C	L_VLDL_TG	A	C	0.0709	0.0021	0.9198	0.9445	0.0294	0.0038	13.86	+++	0	1.774	2	0.3853	Triglycerides in Large VLDL	mmol/L	Lipoprotein subclasses	Large VLDL (average diameter 53.6 nm)	Non-derived	23501	23801	-0.0668037	0.0359674	1.19885	-0.00771143	0.0260533	0.115069	-0.0294203	0.00387963	13.4724	rs1127065||rs11540050||rs12534104||rs16881016||rs2003563||rs35670475||rs3757840||rs58053084||rs62459095||rs62459110	TRUE	intron_variant	MODIFIER	GCK	ENSG00000106633	0.864	0.99986	44228636	rs13306391	5_prime_UTR_variant	MODIFIER	ENSG00000106633	GCK	7.893	GCK (10484) - ENSG00000106633	GCK (1301) - ENSG00000106633
7_17	43833615	45232538	FALSE	7	44227285	44187686	rs34976798	chr7:44227285_A_C	TG_by_PG	A	C	0.0709	0.0021	0.9198	0.9445	0.0294	0.0036	15.48	+++	39.7	3.318	2	0.7205	Triglycerides to Phosphoglycerides ratio	ratio	Other lipids		Ratio	23435	23735	-0.0792254	0.0350221	1.62547	-0.000674311	0.0252577	0.00934988	-0.0294754	0.00366195	15.0787	rs1127065||rs11540050||rs12534104||rs16881016||rs2003563||rs35670475||rs3757840||rs58053084||rs62459095||rs62459110	TRUE	intron_variant	MODIFIER	GCK	ENSG00000106633	0.864	0.99986	44228636	rs13306391	5_prime_UTR_variant	MODIFIER	ENSG00000106633	GCK	7.893	GCK (10484) - ENSG00000106633	GCK (1301) - ENSG00000106633
7_17	43833615	45232538	FALSE	7	44227285	44187686	rs34976798	chr7:44227285_A_C	VLDL_size	A	C	0.0709	0.0021	0.9198	0.9445	0.0298	0.0036	15.84	+++	38.4	3.247	2	0.705	Average Diameter for VLDL Particles	nm	Lipoprotein particle sizes		Non-derived	23431	23731	-0.0850216	0.03525	1.7995	-0.00717686	0.0254364	0.109116	-0.0296534	0.00366171	15.2537	rs1127065||rs11540050||rs12534104||rs16881016||rs2003563||rs35670475||rs3757840||rs58053084||rs62459095||rs62459110	TRUE	intron_variant	MODIFIER	GCK	ENSG00000106633	0.864	0.99986	44228636	rs13306391	5_prime_UTR_variant	MODIFIER	ENSG00000106633	GCK	7.893	GCK (10484) - ENSG00000106633	GCK (1301) - ENSG00000106633
7_17	43833615	45232538	FALSE	7	44227285	44187686	rs34976798	chr7:44227285_A_C	XXL_VLDL_L	A	C	0.0709	0.0021	0.9198	0.9445	0.0281	0.0038	12.73	+-+	13.3	2.308	2	0.5012	Total Lipids in Chylomicrons and Extremely Large VLDL	mmol/L	Lipoprotein subclasses	Chylomicrons and extremely large VLDL (particle diameters from 75 nm upwards)	Composite	23482	23782	-0.0514519	0.0364397	0.801459	0.00783223	0.0262109	0.116293	-0.0286212	0.00388092	12.7837	rs1127065||rs11540050||rs12534104||rs16881016||rs2003563||rs35670475||rs3757840||rs58053084||rs62459095||rs62459110	TRUE	intron_variant	MODIFIER	GCK	ENSG00000106633	0.864	0.99986	44228636	rs13306391	5_prime_UTR_variant	MODIFIER	ENSG00000106633	GCK	7.893	GCK (10484) - ENSG00000106633	GCK (1301) - ENSG00000106633
7_17	43833615	45232538	FALSE	7	44227285	44187686	rs34976798	chr7:44227285_A_C	XXL_VLDL_P	A	C	0.0709	0.0021	0.9198	0.9445	0.0288	0.0038	13.42	+-+	13.6	2.314	2	0.5026	Concentration of Chylomicrons and Extremely Large VLDL Particles	mmol/L	Lipoprotein subclasses	Chylomicrons and extremely large VLDL (particle diameters from 75 nm upwards)	Non-derived	23481	23781	-0.049971	0.0362762	0.773779	0.00787871	0.0262314	0.11696	-0.0293289	0.00386465	13.4917	rs1127065||rs11540050||rs12534104||rs16881016||rs2003563||rs35670475||rs3757840||rs58053084||rs62459095||rs62459110	TRUE	intron_variant	MODIFIER	GCK	ENSG00000106633	0.864	0.99986	44228636	rs13306391	5_prime_UTR_variant	MODIFIER	ENSG00000106633	GCK	7.893	GCK (10484) - ENSG00000106633	GCK (1301) - ENSG00000106633
7_17	43833615	45232538	FALSE	7	44227285	44187686	rs34976798	chr7:44227285_A_C	XXL_VLDL_PL	A	C	0.0709	0.0021	0.9198	0.9445	0.029	0.0038	13.74	+-+	37.7	3.212	2	0.6974	Phospholipids in Chylomicrons and Extremely Large VLDL	mmol/L	Lipoprotein subclasses	Chylomicrons and extremely large VLDL (particle diameters from 75 nm upwards)	Non-derived	23483	23783	-0.0574269	0.0361654	0.949583	0.013005	0.0262006	0.207863	-0.0295895	0.00384764	13.8333	rs1127065||rs11540050||rs12534104||rs16881016||rs2003563||rs35670475||rs3757840||rs58053084||rs62459095||rs62459110	TRUE	intron_variant	MODIFIER	GCK	ENSG00000106633	0.864	0.99986	44228636	rs13306391	5_prime_UTR_variant	MODIFIER	ENSG00000106633	GCK	7.893	GCK (10484) - ENSG00000106633	GCK (1301) - ENSG00000106633
7_17	43833615	45232538	FALSE	7	44227285	44187686	rs34976798	chr7:44227285_A_C	XXL_VLDL_TG	A	C	0.0709	0.0021	0.9198	0.9445	0.0279	0.0038	12.45	+-+	13.3	2.307	2	0.501	Triglycerides in Chylomicrons and Extremely Large VLDL	mmol/L	Lipoprotein subclasses	Chylomicrons and extremely large VLDL (particle diameters from 75 nm upwards)	Non-derived	23487	23787	-0.0555205	0.0364874	0.892451	0.0064919	0.026202	0.0945726	-0.0283187	0.00389756	12.4306	rs1127065||rs11540050||rs12534104||rs16881016||rs2003563||rs35670475||rs3757840||rs58053084||rs62459095||rs62459110	TRUE	intron_variant	MODIFIER	GCK	ENSG00000106633	0.864	0.99986	44228636	rs13306391	5_prime_UTR_variant	MODIFIER	ENSG00000106633	GCK	7.893	GCK (10484) - ENSG00000106633	GCK (1301) - ENSG00000106633
7_17	43833615	45232538	FALSE	7	44229320	44189721	rs35670475	chr7:44229320_A_G	XL_VLDL_CE_pct	G	A	0.071	0.0029	0.0092	0.0802	0.0261	0.0037	11.53	+++	19	2.468	2	0.5359	Cholesteryl Esters to Total Lipids in Very Large VLDL percentage	%	Relative lipoprotein lipid concentrations	Very large VLDL ratios	Percentage	23586	23886	0.165665	0.0900162	1.18236	0.0196367	0.0257257	0.351367	0.0259962	0.00378315	11.1972	rs1127065||rs11540050||rs12534104||rs16881016||rs2003563||rs35670475||rs58053084||rs62459095||rs62459110	TRUE	upstream_gene_variant	MODIFIER	GCK	ENSG00000106633	0.063	0.999848	44228636	rs13306391	5_prime_UTR_variant	MODIFIER	ENSG00000106633	GCK	7.893	GCK (8449) - ENSG00000106633	GCK (298) - ENSG00000106633
7_17	43833615	45232538	FALSE	7	44229320	44189721	rs35670475	chr7:44229320_A_G	XL_VLDL_C_pct	G	A	0.071	0.0029	0.0092	0.0802	0.0256	0.0037	11.12	+++	19.8	2.494	2	0.5416	Cholesterol to Total Lipids in Very Large VLDL percentage	%	Relative lipoprotein lipid concentrations	Very large VLDL ratios	Percentage	23585	23885	0.166627	0.0901124	1.19082	0.0201901	0.0257006	0.364407	0.0255072	0.0037879	10.782	rs1127065||rs11540050||rs12534104||rs16881016||rs2003563||rs35670475||rs58053084||rs62459095||rs62459110	TRUE	upstream_gene_variant	MODIFIER	GCK	ENSG00000106633	0.063	0.999848	44228636	rs13306391	5_prime_UTR_variant	MODIFIER	ENSG00000106633	GCK	7.893	GCK (8449) - ENSG00000106633	GCK (298) - ENSG00000106633
7_17	43833615	45232538	FALSE	7	44253385	44213786	rs1045776	chr7:44253385_C_T	XL_VLDL_FC	T	C	0.0709	0.002	0.92	0.9431	0.0274	0.0039	11.82	+-+	41	3.39	2	0.7361	Free Cholesterol in Very Large VLDL	mmol/L	Lipoprotein subclasses	Very large VLDL (average diameter 64 nm)	Non-derived	23493	23793	-0.0656595	0.036013	1.16577	0.0120256	0.026297	0.188791	-0.0278556	0.00394379	11.7884	rs1127065||rs11540050||rs12534104||rs16881016||rs2003563||rs35670475||rs3757840||rs58053084||rs62459095||rs62459110	TRUE	3_prime_UTR_variant	MODIFIER	YKT6	ENSG00000106636	7.544	0.991644	44228636	rs13306391	5_prime_UTR_variant	MODIFIER	ENSG00000106633	GCK	7.893	YKT6 (508) - ENSG00000106636	YKT6 (3078) - ENSG00000106636
7_17	43833615	45232538	FALSE	7	44253385	44213786	rs1045776	chr7:44253385_C_T	XL_VLDL_PL	T	C	0.0709	0.002	0.92	0.9431	0.0283	0.0039	12.72	+-+	45.9	3.699	2	0.8031	Phospholipids in Very Large VLDL	mmol/L	Lipoprotein subclasses	Very large VLDL (average diameter 64 nm)	Non-derived	23490	23790	-0.0722933	0.0358941	1.35653	0.010522	0.0262542	0.162042	-0.0286909	0.00391968	12.6046	rs1127065||rs11540050||rs12534104||rs16881016||rs2003563||rs35670475||rs3757840||rs58053084||rs62459095||rs62459110	TRUE	3_prime_UTR_variant	MODIFIER	YKT6	ENSG00000106636	7.544	0.991644	44228636	rs13306391	5_prime_UTR_variant	MODIFIER	ENSG00000106633	GCK	7.893	YKT6 (508) - ENSG00000106636	YKT6 (3078) - ENSG00000106636
7_17	43833615	45232538	FALSE	7	44255115	44215516	rs62459087	chr7:44255115_G_T	M_HDL_CE_pct	G	T	0.0707	0.0029	0.0098	0.0801	0.0284	0.0038	13.19	+-+	62.1	5.282	2	1.147	Cholesteryl Esters to Total Lipids in Medium HDL percentage	%	Relative lipoprotein lipid concentrations	Medium HDL ratios	Percentage	23641	23941	0.125432	0.0908354	0.776457	-0.0247736	0.0263224	0.460144	0.0293371	0.00382884	13.7379	rs1127065||rs11540050||rs12534104||rs16881016||rs2003563||rs35670475||rs58053084||rs62459095||rs62459110	TRUE	downstream_gene_variant	MODIFIER	CAMK2B	ENSG00000058404	5.565	0.988629	44228636	rs13306391	5_prime_UTR_variant	MODIFIER	ENSG00000106633	GCK	7.893	YKT6 (1222) - ENSG00000106636	YKT6 (4808) - ENSG00000106636
7_17	43833615	45232538	FALSE	7	44255115	44215516	rs62459087	chr7:44255115_G_T	M_HDL_C_pct	G	T	0.0707	0.0028	0.0098	0.0801	0.028	0.0037	13.47	+-+	49.6	3.966	2	0.8612	Cholesterol to Total Lipids in Medium HDL percentage	%	Relative lipoprotein lipid concentrations	Medium HDL ratios	Percentage	23640	23940	0.106552	0.0898667	0.627538	-0.0180021	0.0258921	0.312574	0.0287952	0.00373037	13.9313	rs1127065||rs11540050||rs12534104||rs16881016||rs2003563||rs35670475||rs58053084||rs62459095||rs62459110	TRUE	downstream_gene_variant	MODIFIER	CAMK2B	ENSG00000058404	5.565	0.988629	44228636	rs13306391	5_prime_UTR_variant	MODIFIER	ENSG00000106633	GCK	7.893	YKT6 (1222) - ENSG00000106636	YKT6 (4808) - ENSG00000106636
7_17	43833615	45232538	FALSE	7	44255115	44215516	rs62459087	chr7:44255115_G_T	M_HDL_PL_pct	G	T	0.0707	0.0028	0.0098	0.0801	-0.0248	0.0037	10.72	---	0	0.767	2	0.1666	Phospholipids to Total Lipids in Medium HDL percentage	%	Relative lipoprotein lipid concentrations	Medium HDL ratios	Percentage	23639	23939	-0.0331099	0.0904743	0.146061	-0.00240725	0.0259829	0.0333029	-0.0252713	0.00373861	10.8588	rs1127065||rs11540050||rs12534104||rs16881016||rs2003563||rs35670475||rs58053084||rs62459095||rs62459110	TRUE	downstream_gene_variant	MODIFIER	CAMK2B	ENSG00000058404	5.565	0.988629	44228636	rs13306391	5_prime_UTR_variant	MODIFIER	ENSG00000106633	GCK	7.893	YKT6 (1222) - ENSG00000106636	YKT6 (4808) - ENSG00000106636
7_17	43833615	45232538	FALSE	7	44255115	44215516	rs62459087	chr7:44255115_G_T	XXL_VLDL_C	G	T	0.0707	0.0029	0.0098	0.0801	-0.0285	0.0039	12.84	-+-	18.6	2.457	2	0.5336	Cholesterol in Chylomicrons and Extremely Large VLDL	mmol/L	Lipoprotein subclasses	Chylomicrons and extremely large VLDL (particle diameters from 75 nm upwards)	Composite	23484	23784	-0.0305239	0.0909824	0.132383	0.0124606	0.0264322	0.195627	-0.0294189	0.00390413	13.3124	rs1127065||rs11540050||rs12534104||rs16881016||rs2003563||rs35670475||rs58053084||rs62459095||rs62459110	TRUE	downstream_gene_variant	MODIFIER	CAMK2B	ENSG00000058404	5.565	0.988629	44228636	rs13306391	5_prime_UTR_variant	MODIFIER	ENSG00000106633	GCK	7.893	YKT6 (1222) - ENSG00000106636	YKT6 (4808) - ENSG00000106636
7_17	43833615	45232538	FALSE	7	44255115	44215516	rs62459087	chr7:44255115_G_T	XXL_VLDL_CE	G	T	0.0707	0.0029	0.0098	0.0801	-0.028	0.0039	12.33	-+-	6.1	2.131	2	0.4627	Cholesteryl Esters in Chylomicrons and Extremely Large VLDL	mmol/L	Lipoprotein subclasses	Chylomicrons and extremely large VLDL (particle diameters from 75 nm upwards)	Non-derived	23485	23785	-0.0230929	0.0908079	0.0973119	0.0100675	0.0264084	0.153022	-0.0288778	0.00392022	12.7561	rs1127065||rs11540050||rs12534104||rs16881016||rs2003563||rs35670475||rs58053084||rs62459095||rs62459110	TRUE	downstream_gene_variant	MODIFIER	CAMK2B	ENSG00000058404	5.565	0.988629	44228636	rs13306391	5_prime_UTR_variant	MODIFIER	ENSG00000106633	GCK	7.893	YKT6 (1222) - ENSG00000106636	YKT6 (4808) - ENSG00000106636
7_17	43833615	45232538	FALSE	7	44255115	44215516	rs62459087	chr7:44255115_G_T	XXL_VLDL_FC	G	T	0.0707	0.0029	0.0098	0.0801	-0.029	0.0038	13.35	-+-	32.7	2.974	2	0.6457	Free Cholesterol in Chylomicrons and Extremely Large VLDL	mmol/L	Lipoprotein subclasses	Chylomicrons and extremely large VLDL (particle diameters from 75 nm upwards)	Non-derived	23486	23786	-0.0700147	0.0911899	0.353977	0.0146755	0.0264768	0.23703	-0.0298719	0.00388841	13.8061	rs1127065||rs11540050||rs12534104||rs16881016||rs2003563||rs35670475||rs58053084||rs62459095||rs62459110	TRUE	downstream_gene_variant	MODIFIER	CAMK2B	ENSG00000058404	5.565	0.988629	44228636	rs13306391	5_prime_UTR_variant	MODIFIER	ENSG00000106633	GCK	7.893	YKT6 (1222) - ENSG00000106636	YKT6 (4808) - ENSG00000106636
7_17	43833615	45232538	FALSE	7	44255643	44216044	rs878521	chr7:44255643_A_G	L_VLDL_CE_pct	G	A	0.2583	0.0332	0.2387	0.517	-0.0153	0.0022	11.16	--+	0	1.43	2	0.3106	Cholesteryl Esters to Total Lipids in Large VLDL percentage	%	Relative lipoprotein lipid concentrations	Large VLDL ratios	Percentage	23591	23891	0.00191978	0.017558	0.0395609	-0.0267921	0.016802	0.955436	-0.0153634	0.00226751	10.9065	rs1004558||rs10259649||rs1065359||rs1799884||rs1985469||rs1990458||rs2010825||rs2075066||rs2075067||rs2268573||rs2300584||rs2908282||rs2908286||rs2908290||rs2971669||rs2971670||rs2971671||rs2971672||rs35452727||rs3757840||rs3824065||rs4607517||rs6975024||rs730497||rs878521||rs917793	TRUE	downstream_gene_variant	MODIFIER	CAMK2B	ENSG00000058404	0.676	0.801072	44231778	rs2971669	upstream_gene_variant	MODIFIER	ENSG00000106633	GCK	0.365	CAMK2B (1106) - ENSG00000058404	CAMK2B (4909) - ENSG00000058404
7_17	43833615	45232538	FALSE	7	44255643	44216044	rs878521	chr7:44255643_A_G	MUFA_pct	G	A	0.2582	0.0329	0.2387	0.517	0.017	0.0022	14.1	+++	0	0.151	2	0.0328	Monounsaturated Fatty Acids to Total Fatty Acids percentage	%	Fatty acids	Fatty acid ratios	Percentage	23454	23754	0.0128359	0.0173793	0.337085	0.0119719	0.0169882	0.317868	0.017174	0.00222758	13.8992	rs1004558||rs10259649||rs1065359||rs1799884||rs1985469||rs1990458||rs2010825||rs2075066||rs2075067||rs2268573||rs2300584||rs2908282||rs2908286||rs2908290||rs2971669||rs2971670||rs2971671||rs2971672||rs35452727||rs3757840||rs3824065||rs4607517||rs6975024||rs730497||rs878521||rs917793	TRUE	downstream_gene_variant	MODIFIER	CAMK2B	ENSG00000058404	0.676	0.801072	44231778	rs2971669	upstream_gene_variant	MODIFIER	ENSG00000106633	GCK	0.365	CAMK2B (1106) - ENSG00000058404	CAMK2B (4909) - ENSG00000058404
7_17	43833615	45232538	FALSE	7	44255643	44216044	rs878521	chr7:44255643_A_G	XL_VLDL_FC_pct	G	A	0.2584	0.0335	0.2387	0.517	-0.0151	0.0023	10.65	--+	0	1.99	2	0.4321	Free Cholesterol to Total Lipids in Very Large VLDL percentage	%	Relative lipoprotein lipid concentrations	Very large VLDL ratios	Percentage	23587	23887	0.00785259	0.0176558	0.182769	-0.0241607	0.0168716	0.817774	-0.0153489	0.00230068	10.5964	rs1004558||rs10259649||rs1065359||rs1799884||rs1985469||rs1990458||rs2010825||rs2075066||rs2075067||rs2268573||rs2300584||rs2908282||rs2908286||rs2908290||rs2971669||rs2971670||rs2971671||rs2971672||rs35452727||rs3757840||rs3824065||rs4607517||rs6975024||rs730497||rs878521||rs917793	TRUE	downstream_gene_variant	MODIFIER	CAMK2B	ENSG00000058404	0.676	0.801072	44231778	rs2971669	upstream_gene_variant	MODIFIER	ENSG00000106633	GCK	0.365	CAMK2B (1106) - ENSG00000058404	CAMK2B (4909) - ENSG00000058404
7_17	43833615	45232538	FALSE	7	44260399	44220800	rs540923791	chr7:44260399_G_GC	L_HDL_CE	G	GC	0.0684	0.0024	0.9229	0.9916	-0.0229	0.0035	10.34	--+	0	1.342	2	0.2914	Cholesteryl Esters in Large HDL	mmol/L	Lipoprotein subclasses	Large HDL (average diameter 12.1 nm)	Non-derived	23562	23862	-0.0530611	0.103588	0.215749	0.00096718	0.0248066	0.0137213	0.0234268	0.00351466	10.5786	rs1127065||rs11540050||rs12534104||rs16881016||rs2003563||rs35670475||rs58053084||rs62459095||rs62459110	TRUE	intron_variant	MODIFIER	CAMK2B	ENSG00000058404	11.84	0.96121	44228636	rs13306391	5_prime_UTR_variant	MODIFIER	ENSG00000106633	GCK	7.893	CAMK2B (3650) - ENSG00000058404	CAMK2B (153) - ENSG00000058404
7_17	43833615	45232538	FALSE	7	44579180	44539581	rs2072183	chr7:44579180_C_G	L_VLDL_PL_pct	G	C	0.2229	0.0014	0.2128	0.2246	0.0165	0.0023	11.97	+++	0	0.588	2	0.1277	Phospholipids to Total Lipids in Large VLDL percentage	%	Relative lipoprotein lipid concentrations	Large VLDL ratios	Percentage	23589	23889	0.01214	0.0198649	0.266709	0.0293357	0.0175241	1.02629	0.0163608	0.00235903	11.3924	rs10233273||rs10234070||rs10247064||rs10260606||rs10271770||rs11550029||rs11764171||rs17725246||rs2072183||rs2073547||rs2117512||rs217369||rs217381||rs217385||rs217386||rs217396||rs217403||rs2289057||rs28505285||rs306999||rs41279633||rs540428||rs73107473||rs7797038	TRUE	synonymous_variant	LOW	NPC1L1	ENSG00000015520	0.745	0.871764	44581986	rs17725246	upstream_gene_variant	MODIFIER	ENSG00000015520	NPC1L1	6.622	NPC1L1 (1734) - ENSG00000015520	NPC1L1 (1732) - ENSG00000015520
7_17	43833615	45232538	FALSE	7	44580876	44541277	rs41279633	chr7:44580876_G_T	ApoB_by_ApoA1	G	T	0.1543	0.008	0.0214	0.1552	0.0203	0.0028	12.18	+-+	33.6	3.011	2	0.6538	Apolipoprotein B to Apolipoprotein A1 ratio	ratio	Apolipoproteins		Ratio	23441	23741	0.000870377	0.0641932	0.00472377	-0.0180493	0.0226429	0.371227	0.0209432	0.00284908	12.7057	rs10233273||rs10234070||rs10260606||rs111363146||rs112942650||rs113585586||rs11550029||rs11764171||rs141379002||rs17134462||rs17725246||rs2072183||rs2073547||rs217369||rs217381||rs217385||rs217386||rs217396||rs217403||rs28505285||rs306999||rs369719||rs41279633||rs540428||rs55738054||rs55959091||rs62460522||rs73107473||rs73109456||rs73109460||rs73109480||rs76395018||rs7797038	TRUE	5_prime_UTR_variant	MODIFIER	NPC1L1	ENSG00000015520	5.167	0.850752	44577622	rs73107473	intron_variant	MODIFIER	ENSG00000015520	NPC1L1	2.139	NPC1L1 (38) - ENSG00000015520	NPC1L1 (36) - ENSG00000015520
7_17	43833615	45232538	FALSE	7	44580876	44541277	rs41279633	chr7:44580876_G_T	Clinical_LDL_C	G	T	0.1543	0.0079	0.0214	0.1552	0.0211	0.0028	12.93	+--	33.5	3.009	2	0.6534	Clinical LDL Cholesterol	mmol/L	Cholesterol		Non-derived	23404	23704	-0.00126713	0.0658409	0.00672017	-0.0177036	0.0229846	0.355404	0.0216997	0.00286308	13.4587	rs10233273||rs10234070||rs10260606||rs111363146||rs112942650||rs113585586||rs11550029||rs11764171||rs141379002||rs17134462||rs17725246||rs2072183||rs2073547||rs217369||rs217381||rs217385||rs217386||rs217396||rs217403||rs28505285||rs306999||rs369719||rs41279633||rs540428||rs55738054||rs55959091||rs62460522||rs73107473||rs73109456||rs73109460||rs73109480||rs76395018||rs7797038	TRUE	5_prime_UTR_variant	MODIFIER	NPC1L1	ENSG00000015520	5.167	0.850752	44577622	rs73107473	intron_variant	MODIFIER	ENSG00000015520	NPC1L1	2.139	NPC1L1 (38) - ENSG00000015520	NPC1L1 (36) - ENSG00000015520
7_17	43833615	45232538	FALSE	7	44580876	44541277	rs41279633	chr7:44580876_G_T	LDL_C	G	T	0.1543	0.0079	0.0214	0.1552	0.0186	0.0028	10.24	+-+	31.3	2.913	2	0.6324	LDL Cholesterol	mmol/L	Cholesterol		Composite	23405	23705	0.00235726	0.0658902	0.0125745	-0.0199675	0.0230595	0.412805	0.0192712	0.00287101	10.7178	rs10233273||rs10234070||rs10260606||rs111363146||rs112942650||rs113585586||rs11550029||rs11764171||rs141379002||rs17134462||rs17725246||rs2072183||rs2073547||rs217369||rs217381||rs217385||rs217386||rs217396||rs217403||rs28505285||rs306999||rs369719||rs41279633||rs540428||rs55738054||rs55959091||rs62460522||rs73107473||rs73109456||rs73109460||rs73109480||rs76395018||rs7797038	TRUE	5_prime_UTR_variant	MODIFIER	NPC1L1	ENSG00000015520	5.167	0.850752	44577622	rs73107473	intron_variant	MODIFIER	ENSG00000015520	NPC1L1	2.139	NPC1L1 (38) - ENSG00000015520	NPC1L1 (36) - ENSG00000015520
7_17	43833615	45232538	FALSE	7	44580876	44541277	rs41279633	chr7:44580876_G_T	LDL_FC	G	T	0.1543	0.0078	0.0214	0.1552	0.0203	0.0028	12.21	+--	35	3.078	2	0.6683	Free Cholesterol in LDL	mmol/L	Free cholesterol		Composite	23421	23721	-0.00910536	0.0657773	0.0506574	-0.0183398	0.0229564	0.372275	0.0209023	0.00283917	12.7422	rs10233273||rs10234070||rs10260606||rs111363146||rs112942650||rs113585586||rs11550029||rs11764171||rs141379002||rs17134462||rs17725246||rs2072183||rs2073547||rs217369||rs217381||rs217385||rs217386||rs217396||rs217403||rs28505285||rs306999||rs369719||rs41279633||rs540428||rs55738054||rs55959091||rs62460522||rs73107473||rs73109456||rs73109460||rs73109480||rs76395018||rs7797038	TRUE	5_prime_UTR_variant	MODIFIER	NPC1L1	ENSG00000015520	5.167	0.850752	44577622	rs73107473	intron_variant	MODIFIER	ENSG00000015520	NPC1L1	2.139	NPC1L1 (38) - ENSG00000015520	NPC1L1 (36) - ENSG00000015520
7_17	43833615	45232538	FALSE	7	44580876	44541277	rs41279633	chr7:44580876_G_T	LDL_L	G	T	0.1543	0.0079	0.0214	0.1552	0.0184	0.0029	9.97	+-+	30.7	2.884	2	0.6263	Total Lipids in LDL	mmol/L	Total lipids		Composite	23425	23725	0.0018024	0.0658998	0.00958118	-0.0200493	0.023092	0.414241	0.0190321	0.00287526	10.4425	rs10233273||rs10234070||rs10260606||rs111363146||rs112942650||rs113585586||rs11550029||rs11764171||rs141379002||rs17134462||rs17725246||rs2072183||rs2073547||rs217369||rs217381||rs217385||rs217386||rs217396||rs217403||rs28505285||rs306999||rs369719||rs41279633||rs540428||rs55738054||rs55959091||rs62460522||rs73107473||rs73109456||rs73109460||rs73109480||rs76395018||rs7797038	TRUE	5_prime_UTR_variant	MODIFIER	NPC1L1	ENSG00000015520	5.167	0.850752	44577622	rs73107473	intron_variant	MODIFIER	ENSG00000015520	NPC1L1	2.139	NPC1L1 (38) - ENSG00000015520	NPC1L1 (36) - ENSG00000015520
7_17	43833615	45232538	FALSE	7	44580876	44541277	rs41279633	chr7:44580876_G_T	LDL_P	G	T	0.1543	0.0079	0.0214	0.1552	0.0203	0.0029	11.82	+-+	36.9	3.168	2	0.688	Concentration of LDL Particles	mmol/L	Lipoprotein particle concentrations		Composite	23429	23729	0.0128954	0.0656604	0.0735029	-0.0204457	0.0231038	0.424601	0.0209169	0.00289019	12.3391	rs10233273||rs10234070||rs10260606||rs111363146||rs112942650||rs113585586||rs11550029||rs11764171||rs141379002||rs17134462||rs17725246||rs2072183||rs2073547||rs217369||rs217381||rs217385||rs217386||rs217396||rs217403||rs28505285||rs306999||rs369719||rs41279633||rs540428||rs55738054||rs55959091||rs62460522||rs73107473||rs73109456||rs73109460||rs73109480||rs76395018||rs7797038	TRUE	5_prime_UTR_variant	MODIFIER	NPC1L1	ENSG00000015520	5.167	0.850752	44577622	rs73107473	intron_variant	MODIFIER	ENSG00000015520	NPC1L1	2.139	NPC1L1 (38) - ENSG00000015520	NPC1L1 (36) - ENSG00000015520
7_17	43833615	45232538	FALSE	7	44580876	44541277	rs41279633	chr7:44580876_G_T	LDL_PL	G	T	0.1543	0.0079	0.0214	0.1552	0.0192	0.0028	10.79	+-+	34.8	3.067	2	0.666	Phospholipids in LDL	mmol/L	Phospholipids		Composite	23413	23713	0.00144996	0.0658263	0.0077	-0.0203786	0.0230606	0.42382	0.0198353	0.00287256	11.2995	rs10233273||rs10234070||rs10260606||rs111363146||rs112942650||rs113585586||rs11550029||rs11764171||rs141379002||rs17134462||rs17725246||rs2072183||rs2073547||rs217369||rs217381||rs217385||rs217386||rs217396||rs217403||rs28505285||rs306999||rs369719||rs41279633||rs540428||rs55738054||rs55959091||rs62460522||rs73107473||rs73109456||rs73109460||rs73109480||rs76395018||rs7797038	TRUE	5_prime_UTR_variant	MODIFIER	NPC1L1	ENSG00000015520	5.167	0.850752	44577622	rs73107473	intron_variant	MODIFIER	ENSG00000015520	NPC1L1	2.139	NPC1L1 (38) - ENSG00000015520	NPC1L1 (36) - ENSG00000015520
7_17	43833615	45232538	FALSE	7	44580876	44541277	rs41279633	chr7:44580876_G_T	L_LDL_C	G	T	0.1543	0.0078	0.0214	0.1552	0.0185	0.0028	10.24	+-+	31.1	2.903	2	0.6304	Cholesterol in Large LDL	mmol/L	Lipoprotein subclasses	Large LDL (average diameter 25.5 nm)	Composite	23533	23833	0.00170534	0.0659061	0.00905904	-0.019887	0.0229825	0.412435	0.019126	0.00284892	10.721	rs10233273||rs10234070||rs10260606||rs111363146||rs112942650||rs113585586||rs11550029||rs11764171||rs141379002||rs17134462||rs17725246||rs2072183||rs2073547||rs217369||rs217381||rs217385||rs217386||rs217396||rs217403||rs28505285||rs306999||rs369719||rs41279633||rs540428||rs55738054||rs55959091||rs62460522||rs73107473||rs73109456||rs73109460||rs73109480||rs76395018||rs7797038	TRUE	5_prime_UTR_variant	MODIFIER	NPC1L1	ENSG00000015520	5.167	0.850752	44577622	rs73107473	intron_variant	MODIFIER	ENSG00000015520	NPC1L1	2.139	NPC1L1 (38) - ENSG00000015520	NPC1L1 (36) - ENSG00000015520
7_17	43833615	45232538	FALSE	7	44580876	44541277	rs41279633	chr7:44580876_G_T	L_LDL_P	G	T	0.1543	0.0079	0.0214	0.1552	0.0193	0.0029	10.86	+-+	42	3.45	2	0.7491	Concentration of Large LDL Particles	mmol/L	Lipoprotein subclasses	Large LDL (average diameter 25.5 nm)	Non-derived	23530	23830	0.00981517	0.0656155	0.0549791	-0.0230693	0.0230673	0.498574	0.0199746	0.00287878	11.4022	rs10233273||rs10234070||rs10260606||rs111363146||rs112942650||rs113585586||rs11550029||rs11764171||rs141379002||rs17134462||rs17725246||rs2072183||rs2073547||rs217369||rs217381||rs217385||rs217386||rs217396||rs217403||rs28505285||rs306999||rs369719||rs41279633||rs540428||rs55738054||rs55959091||rs62460522||rs73107473||rs73109456||rs73109460||rs73109480||rs76395018||rs7797038	TRUE	5_prime_UTR_variant	MODIFIER	NPC1L1	ENSG00000015520	5.167	0.850752	44577622	rs73107473	intron_variant	MODIFIER	ENSG00000015520	NPC1L1	2.139	NPC1L1 (38) - ENSG00000015520	NPC1L1 (36) - ENSG00000015520
7_17	43833615	45232538	FALSE	7	44580876	44541277	rs41279633	chr7:44580876_G_T	M_LDL_FC	G	T	0.1543	0.0079	0.0214	0.1552	0.0189	0.0028	10.51	+--	36.4	3.142	2	0.6823	Free Cholesterol in Medium LDL	mmol/L	Lipoprotein subclasses	Medium LDL (average diameter 23 nm)	Non-derived	23542	23842	-0.0127736	0.0657114	0.0726955	-0.0200634	0.0230257	0.41616	0.0195193	0.00286345	11.0308	rs10233273||rs10234070||rs10260606||rs111363146||rs112942650||rs113585586||rs11550029||rs11764171||rs141379002||rs17134462||rs17725246||rs2072183||rs2073547||rs217369||rs217381||rs217385||rs217386||rs217396||rs217403||rs28505285||rs306999||rs369719||rs41279633||rs540428||rs55738054||rs55959091||rs62460522||rs73107473||rs73109456||rs73109460||rs73109480||rs76395018||rs7797038	TRUE	5_prime_UTR_variant	MODIFIER	NPC1L1	ENSG00000015520	5.167	0.850752	44577622	rs73107473	intron_variant	MODIFIER	ENSG00000015520	NPC1L1	2.139	NPC1L1 (38) - ENSG00000015520	NPC1L1 (36) - ENSG00000015520
7_17	43833615	45232538	FALSE	7	44580876	44541277	rs41279633	chr7:44580876_G_T	M_VLDL_C	G	T	0.1543	0.0079	0.0214	0.1552	0.0237	0.0029	15.89	+-+	40.5	3.364	2	0.7305	Cholesterol in Medium VLDL	mmol/L	Lipoprotein subclasses	Medium VLDL (average diameter 44.5 nm)	Composite	23505	23805	0.0133791	0.0656753	0.076458	-0.0180621	0.0230425	0.363388	0.0243742	0.00288898	16.4872	rs10233273||rs10234070||rs10260606||rs111363146||rs112942650||rs113585586||rs11550029||rs11764171||rs141379002||rs17134462||rs17725246||rs2072183||rs2073547||rs217369||rs217381||rs217385||rs217386||rs217396||rs217403||rs28505285||rs306999||rs369719||rs41279633||rs540428||rs55738054||rs55959091||rs62460522||rs73107473||rs73109456||rs73109460||rs73109480||rs76395018||rs7797038	TRUE	5_prime_UTR_variant	MODIFIER	NPC1L1	ENSG00000015520	5.167	0.850752	44577622	rs73107473	intron_variant	MODIFIER	ENSG00000015520	NPC1L1	2.139	NPC1L1 (38) - ENSG00000015520	NPC1L1 (36) - ENSG00000015520
7_17	43833615	45232538	FALSE	7	44580876	44541277	rs41279633	chr7:44580876_G_T	M_VLDL_CE	G	T	0.1543	0.0079	0.0214	0.1552	0.025	0.0028	17.89	+-+	46.3	3.723	2	0.8084	Cholesteryl Esters in Medium VLDL	mmol/L	Lipoprotein subclasses	Medium VLDL (average diameter 44.5 nm)	Non-derived	23506	23806	0.00783013	0.0657774	0.0432345	-0.0184631	0.022929	0.37604	0.0257093	0.00286301	18.5667	rs10233273||rs10234070||rs10260606||rs111363146||rs112942650||rs113585586||rs11550029||rs11764171||rs141379002||rs17134462||rs17725246||rs2072183||rs2073547||rs217369||rs217381||rs217385||rs217386||rs217396||rs217403||rs28505285||rs306999||rs369719||rs41279633||rs540428||rs55738054||rs55959091||rs62460522||rs73107473||rs73109456||rs73109460||rs73109480||rs76395018||rs7797038	TRUE	5_prime_UTR_variant	MODIFIER	NPC1L1	ENSG00000015520	5.167	0.850752	44577622	rs73107473	intron_variant	MODIFIER	ENSG00000015520	NPC1L1	2.139	NPC1L1 (38) - ENSG00000015520	NPC1L1 (36) - ENSG00000015520
7_17	43833615	45232538	FALSE	7	44580876	44541277	rs41279633	chr7:44580876_G_T	M_VLDL_FC	G	T	0.1543	0.008	0.0214	0.1552	0.0202	0.0029	11.62	+-+	28.2	2.786	2	0.605	Free Cholesterol in Medium VLDL	mmol/L	Lipoprotein subclasses	Medium VLDL (average diameter 44.5 nm)	Non-derived	23507	23807	0.00805025	0.0654904	0.0447124	-0.017903	0.0231557	0.357111	0.0208092	0.00290481	12.105	rs10233273||rs10234070||rs10260606||rs111363146||rs112942650||rs113585586||rs11550029||rs11764171||rs141379002||rs17134462||rs17725246||rs2072183||rs2073547||rs217369||rs217381||rs217385||rs217386||rs217396||rs217403||rs28505285||rs306999||rs369719||rs41279633||rs540428||rs55738054||rs55959091||rs62460522||rs73107473||rs73109456||rs73109460||rs73109480||rs76395018||rs7797038	TRUE	5_prime_UTR_variant	MODIFIER	NPC1L1	ENSG00000015520	5.167	0.850752	44577622	rs73107473	intron_variant	MODIFIER	ENSG00000015520	NPC1L1	2.139	NPC1L1 (38) - ENSG00000015520	NPC1L1 (36) - ENSG00000015520
7_17	43833615	45232538	FALSE	7	44580876	44541277	rs41279633	chr7:44580876_G_T	S_LDL_C	G	T	0.1543	0.0079	0.0214	0.1552	0.0187	0.0029	10.2	+-+	21.7	2.556	2	0.555	Cholesterol in Small LDL	mmol/L	Lipoprotein subclasses	Small LDL (average diameter 18.7 nm)	Composite	23547	23847	0.00270363	0.0656383	0.0145086	-0.0174675	0.0230978	0.347265	0.019309	0.00288789	10.6401	rs10233273||rs10234070||rs10260606||rs111363146||rs112942650||rs113585586||rs11550029||rs11764171||rs141379002||rs17134462||rs17725246||rs2072183||rs2073547||rs217369||rs217381||rs217385||rs217386||rs217396||rs217403||rs28505285||rs306999||rs369719||rs41279633||rs540428||rs55738054||rs55959091||rs62460522||rs73107473||rs73109456||rs73109460||rs73109480||rs76395018||rs7797038	TRUE	5_prime_UTR_variant	MODIFIER	NPC1L1	ENSG00000015520	5.167	0.850752	44577622	rs73107473	intron_variant	MODIFIER	ENSG00000015520	NPC1L1	2.139	NPC1L1 (38) - ENSG00000015520	NPC1L1 (36) - ENSG00000015520
7_17	43833615	45232538	FALSE	7	44580876	44541277	rs41279633	chr7:44580876_G_T	S_LDL_CE	G	T	0.1543	0.0079	0.0214	0.1552	0.0185	0.0029	9.88	+-+	18.7	2.46	2	0.5342	Cholesteryl Esters in Small LDL	mmol/L	Lipoprotein subclasses	Small LDL (average diameter 18.7 nm)	Non-derived	23548	23848	0.00257068	0.0656233	0.0137873	-0.0170733	0.0231218	0.336989	0.0190385	0.00289629	10.3083	rs10233273||rs10234070||rs10260606||rs111363146||rs112942650||rs113585586||rs11550029||rs11764171||rs141379002||rs17134462||rs17725246||rs2072183||rs2073547||rs217369||rs217381||rs217385||rs217386||rs217396||rs217403||rs28505285||rs306999||rs369719||rs41279633||rs540428||rs55738054||rs55959091||rs62460522||rs73107473||rs73109456||rs73109460||rs73109480||rs76395018||rs7797038	TRUE	5_prime_UTR_variant	MODIFIER	NPC1L1	ENSG00000015520	5.167	0.850752	44577622	rs73107473	intron_variant	MODIFIER	ENSG00000015520	NPC1L1	2.139	NPC1L1 (38) - ENSG00000015520	NPC1L1 (36) - ENSG00000015520
7_17	43833615	45232538	FALSE	7	44580876	44541277	rs41279633	chr7:44580876_G_T	S_LDL_P	G	T	0.1543	0.0079	0.0214	0.1552	0.0206	0.0029	12.06	+-+	12.5	2.286	2	0.4964	Concentration of Small LDL Particles	mmol/L	Lipoprotein subclasses	Small LDL (average diameter 18.7 nm)	Non-derived	23544	23844	0.00822101	0.065697	0.0455565	-0.0138622	0.0231424	0.26029	0.0211292	0.0029017	12.4819	rs10233273||rs10234070||rs10260606||rs111363146||rs112942650||rs113585586||rs11550029||rs11764171||rs141379002||rs17134462||rs17725246||rs2072183||rs2073547||rs217369||rs217381||rs217385||rs217386||rs217396||rs217403||rs28505285||rs306999||rs369719||rs41279633||rs540428||rs55738054||rs55959091||rs62460522||rs73107473||rs73109456||rs73109460||rs73109480||rs76395018||rs7797038	TRUE	5_prime_UTR_variant	MODIFIER	NPC1L1	ENSG00000015520	5.167	0.850752	44577622	rs73107473	intron_variant	MODIFIER	ENSG00000015520	NPC1L1	2.139	NPC1L1 (38) - ENSG00000015520	NPC1L1 (36) - ENSG00000015520
7_17	43833615	45232538	FALSE	7	44580876	44541277	rs41279633	chr7:44580876_G_T	XS_VLDL_FC_pct	G	T	0.1543	0.0079	0.0214	0.1552	0.0225	0.0028	14.84	+++	0	0.825	2	0.1791	Free Cholesterol to Total Lipids in Very Small VLDL percentage	%	Relative lipoprotein lipid concentrations	Very small VLDL ratios	Percentage	23607	23907	0.00565137	0.0648821	0.0312415	0.0028116	0.0228239	0.044813	0.0228289	0.00284266	15.014	rs10233273||rs10234070||rs10260606||rs111363146||rs112942650||rs113585586||rs11550029||rs11764171||rs141379002||rs17134462||rs17725246||rs2072183||rs2073547||rs217369||rs217381||rs217385||rs217386||rs217396||rs217403||rs28505285||rs306999||rs369719||rs41279633||rs540428||rs55738054||rs55959091||rs62460522||rs73107473||rs73109456||rs73109460||rs73109480||rs76395018||rs7797038	TRUE	5_prime_UTR_variant	MODIFIER	NPC1L1	ENSG00000015520	5.167	0.850752	44577622	rs73107473	intron_variant	MODIFIER	ENSG00000015520	NPC1L1	2.139	NPC1L1 (38) - ENSG00000015520	NPC1L1 (36) - ENSG00000015520
7_17	43833615	45232538	FALSE	7	44580876	44541277	rs41279633	chr7:44580876_G_T	non_HDL_C	G	T	0.1543	0.0079	0.0214	0.1552	0.021	0.0029	12.77	+-+	25.9	2.7	2	0.5863	Total Cholesterol Minus HDL-C	mmol/L	Cholesterol		Composite	23401	23701	0.0227395	0.0659717	0.13648	-0.016602	0.0230826	0.326066	0.0216148	0.00287805	13.229	rs10233273||rs10234070||rs10260606||rs111363146||rs112942650||rs113585586||rs11550029||rs11764171||rs141379002||rs17134462||rs17725246||rs2072183||rs2073547||rs217369||rs217381||rs217385||rs217386||rs217396||rs217403||rs28505285||rs306999||rs369719||rs41279633||rs540428||rs55738054||rs55959091||rs62460522||rs73107473||rs73109456||rs73109460||rs73109480||rs76395018||rs7797038	TRUE	5_prime_UTR_variant	MODIFIER	NPC1L1	ENSG00000015520	5.167	0.850752	44577622	rs73107473	intron_variant	MODIFIER	ENSG00000015520	NPC1L1	2.139	NPC1L1 (38) - ENSG00000015520	NPC1L1 (36) - ENSG00000015520
7_17	43833615	45232538	FALSE	7	44581986	44542387	rs17725246	chr7:44581986_C_T	ApoB	T	C	0.1847	0.0105	0.7389	0.8169	-0.0198	0.0026	13.15	-++	88.6	17.552	2	3.811	Apolipoprotein B	g/l	Apolipoproteins		Non-derived	23439	23739	-0.0424925	0.0197328	1.50463	-0.0278288	0.0181212	0.904442	0.0220231	0.0026984	15.4805	rs10233273||rs10234070||rs10247064||rs10260606||rs11550029||rs11764171||rs17725246||rs2072183||rs2073547||rs2117512||rs217369||rs217381||rs217385||rs217386||rs217396||rs217403||rs2289057||rs28505285||rs306999||rs41279633||rs540428||rs73107473||rs76395018||rs7797038	TRUE	upstream_gene_variant	MODIFIER	NPC1L1	ENSG00000015520	6.622	0.871764	44579180	rs2072183	synonymous_variant	LOW	ENSG00000015520	NPC1L1	0.745	NPC1L1 (1072) - ENSG00000015520	NPC1L1 (1072) - ENSG00000015520
7_17	43833615	45232538	FALSE	7	44581986	44542387	rs17725246	chr7:44581986_C_T	IDL_C	T	C	0.1846	0.0102	0.7389	0.8169	-0.0194	0.0026	13.54	-++	85.8	14.04	2	3.049	Cholesterol in IDL	mmol/L	Lipoprotein subclasses	IDL (average diameter 28.6 nm)	Composite	23526	23826	-0.0351162	0.0196887	1.12788	-0.0235987	0.0177861	0.733831	0.0212922	0.00260265	15.5504	rs10233273||rs10234070||rs10247064||rs10260606||rs11550029||rs11764171||rs17725246||rs2072183||rs2073547||rs2117512||rs217369||rs217381||rs217385||rs217386||rs217396||rs217403||rs2289057||rs28505285||rs306999||rs41279633||rs540428||rs73107473||rs76395018||rs7797038	TRUE	upstream_gene_variant	MODIFIER	NPC1L1	ENSG00000015520	6.622	0.871764	44579180	rs2072183	synonymous_variant	LOW	ENSG00000015520	NPC1L1	0.745	NPC1L1 (1072) - ENSG00000015520	NPC1L1 (1072) - ENSG00000015520
7_17	43833615	45232538	FALSE	7	44581986	44542387	rs17725246	chr7:44581986_C_T	IDL_CE	T	C	0.1846	0.0102	0.7389	0.8169	-0.0186	0.0026	12.48	-++	85.7	14.019	2	3.044	Cholesteryl Esters in IDL	mmol/L	Lipoprotein subclasses	IDL (average diameter 28.6 nm)	Non-derived	23527	23827	-0.0350149	0.0196653	1.12502	-0.025177	0.0177647	0.805733	0.0204637	0.0026016	14.4357	rs10233273||rs10234070||rs10247064||rs10260606||rs11550029||rs11764171||rs17725246||rs2072183||rs2073547||rs2117512||rs217369||rs217381||rs217385||rs217386||rs217396||rs217403||rs2289057||rs28505285||rs306999||rs41279633||rs540428||rs73107473||rs76395018||rs7797038	TRUE	upstream_gene_variant	MODIFIER	NPC1L1	ENSG00000015520	6.622	0.871764	44579180	rs2072183	synonymous_variant	LOW	ENSG00000015520	NPC1L1	0.745	NPC1L1 (1072) - ENSG00000015520	NPC1L1 (1072) - ENSG00000015520
7_17	43833615	45232538	FALSE	7	44581986	44542387	rs17725246	chr7:44581986_C_T	IDL_FC	T	C	0.1846	0.0102	0.7389	0.8169	-0.021	0.0026	15.68	-++	85	13.314	2	2.891	Free Cholesterol in IDL	mmol/L	Lipoprotein subclasses	IDL (average diameter 28.6 nm)	Non-derived	23528	23828	-0.0346791	0.0197466	1.10208	-0.0183406	0.0178474	0.516953	0.022855	0.00261013	17.6952	rs10233273||rs10234070||rs10247064||rs10260606||rs11550029||rs11764171||rs17725246||rs2072183||rs2073547||rs2117512||rs217369||rs217381||rs217385||rs217386||rs217396||rs217403||rs2289057||rs28505285||rs306999||rs41279633||rs540428||rs73107473||rs76395018||rs7797038	TRUE	upstream_gene_variant	MODIFIER	NPC1L1	ENSG00000015520	6.622	0.871764	44579180	rs2072183	synonymous_variant	LOW	ENSG00000015520	NPC1L1	0.745	NPC1L1 (1072) - ENSG00000015520	NPC1L1 (1072) - ENSG00000015520
7_17	43833615	45232538	FALSE	7	44581986	44542387	rs17725246	chr7:44581986_C_T	IDL_L	T	C	0.1846	0.0102	0.7389	0.8169	-0.0194	0.0026	13.39	-++	85.9	14.141	2	3.071	Total Lipids in IDL	mmol/L	Lipoprotein subclasses	IDL (average diameter 28.6 nm)	Composite	23524	23824	-0.0359028	0.0197293	1.16245	-0.0235438	0.0178472	0.727909	0.0212353	0.00260976	15.3919	rs10233273||rs10234070||rs10247064||rs10260606||rs11550029||rs11764171||rs17725246||rs2072183||rs2073547||rs2117512||rs217369||rs217381||rs217385||rs217386||rs217396||rs217403||rs2289057||rs28505285||rs306999||rs41279633||rs540428||rs73107473||rs76395018||rs7797038	TRUE	upstream_gene_variant	MODIFIER	NPC1L1	ENSG00000015520	6.622	0.871764	44579180	rs2072183	synonymous_variant	LOW	ENSG00000015520	NPC1L1	0.745	NPC1L1 (1072) - ENSG00000015520	NPC1L1 (1072) - ENSG00000015520
7_17	43833615	45232538	FALSE	7	44581986	44542387	rs17725246	chr7:44581986_C_T	IDL_P	T	C	0.1847	0.0104	0.7389	0.8169	-0.0237	0.0026	19	-++	85.5	13.807	2	2.998	Concentration of IDL Particles	mmol/L	Lipoprotein subclasses	IDL (average diameter 28.6 nm)	Non-derived	23523	23823	-0.0306733	0.0197233	0.92117	-0.0190482	0.0179778	0.538571	0.0256815	0.00266469	21.2564	rs10233273||rs10234070||rs10247064||rs10260606||rs11550029||rs11764171||rs17725246||rs2072183||rs2073547||rs2117512||rs217369||rs217381||rs217385||rs217386||rs217396||rs217403||rs2289057||rs28505285||rs306999||rs41279633||rs540428||rs73107473||rs76395018||rs7797038	TRUE	upstream_gene_variant	MODIFIER	NPC1L1	ENSG00000015520	6.622	0.871764	44579180	rs2072183	synonymous_variant	LOW	ENSG00000015520	NPC1L1	0.745	NPC1L1 (1072) - ENSG00000015520	NPC1L1 (1072) - ENSG00000015520
7_17	43833615	45232538	FALSE	7	44581986	44542387	rs17725246	chr7:44581986_C_T	IDL_PL	T	C	0.1846	0.0101	0.7389	0.8169	-0.0199	0.0026	14.18	-++	86.8	15.195	2	3.299	Phospholipids in IDL	mmol/L	Lipoprotein subclasses	IDL (average diameter 28.6 nm)	Non-derived	23525	23825	-0.0375254	0.0197618	1.23974	-0.0245763	0.0178959	0.770415	0.021875	0.00260694	16.3172	rs10233273||rs10234070||rs10247064||rs10260606||rs11550029||rs11764171||rs17725246||rs2072183||rs2073547||rs2117512||rs217369||rs217381||rs217385||rs217386||rs217396||rs217403||rs2289057||rs28505285||rs306999||rs41279633||rs540428||rs73107473||rs76395018||rs7797038	TRUE	upstream_gene_variant	MODIFIER	NPC1L1	ENSG00000015520	6.622	0.871764	44579180	rs2072183	synonymous_variant	LOW	ENSG00000015520	NPC1L1	0.745	NPC1L1 (1072) - ENSG00000015520	NPC1L1 (1072) - ENSG00000015520
7_17	43833615	45232538	FALSE	7	44581986	44542387	rs17725246	chr7:44581986_C_T	L_LDL_FC	T	C	0.1847	0.0103	0.7389	0.8169	-0.0193	0.0026	13.11	-++	89.4	18.786	2	4.079	Free Cholesterol in Large LDL	mmol/L	Lipoprotein subclasses	Large LDL (average diameter 25.5 nm)	Non-derived	23535	23835	-0.0435994	0.0197519	1.564	-0.0312744	0.0179591	1.08826	0.0215277	0.00263541	15.5061	rs10233273||rs10234070||rs10247064||rs10260606||rs11550029||rs11764171||rs17725246||rs2072183||rs2073547||rs2117512||rs217369||rs217381||rs217385||rs217386||rs217396||rs217403||rs2289057||rs28505285||rs306999||rs41279633||rs540428||rs73107473||rs76395018||rs7797038	TRUE	upstream_gene_variant	MODIFIER	NPC1L1	ENSG00000015520	6.622	0.871764	44579180	rs2072183	synonymous_variant	LOW	ENSG00000015520	NPC1L1	0.745	NPC1L1 (1072) - ENSG00000015520	NPC1L1 (1072) - ENSG00000015520
7_17	43833615	45232538	FALSE	7	44581986	44542387	rs17725246	chr7:44581986_C_T	L_LDL_L	T	C	0.1847	0.0103	0.7389	0.8169	-0.0173	0.0026	10.42	-++	89.4	18.857	2	4.095	Total Lipids in Large LDL	mmol/L	Lipoprotein subclasses	Large LDL (average diameter 25.5 nm)	Composite	23531	23831	-0.0455302	0.0198038	1.66754	-0.0340049	0.0180453	1.22543	0.0195424	0.00266561	12.6422	rs10233273||rs10234070||rs10247064||rs10260606||rs11550029||rs11764171||rs17725246||rs2072183||rs2073547||rs2117512||rs217369||rs217381||rs217385||rs217386||rs217396||rs217403||rs2289057||rs28505285||rs306999||rs41279633||rs540428||rs73107473||rs76395018||rs7797038	TRUE	upstream_gene_variant	MODIFIER	NPC1L1	ENSG00000015520	6.622	0.871764	44579180	rs2072183	synonymous_variant	LOW	ENSG00000015520	NPC1L1	0.745	NPC1L1 (1072) - ENSG00000015520	NPC1L1 (1072) - ENSG00000015520
7_17	43833615	45232538	FALSE	7	44581986	44542387	rs17725246	chr7:44581986_C_T	L_LDL_PL	T	C	0.1847	0.0104	0.7389	0.8169	-0.019	0.0026	12.45	-++	88.7	17.634	2	3.829	Phospholipids in Large LDL	mmol/L	Lipoprotein subclasses	Large LDL (average diameter 25.5 nm)	Non-derived	23532	23832	-0.0404066	0.0197928	1.38507	-0.0317101	0.0180133	1.10599	0.0212355	0.00267015	14.7395	rs10233273||rs10234070||rs10247064||rs10260606||rs11550029||rs11764171||rs17725246||rs2072183||rs2073547||rs2117512||rs217369||rs217381||rs217385||rs217386||rs217396||rs217403||rs2289057||rs28505285||rs306999||rs41279633||rs540428||rs73107473||rs76395018||rs7797038	TRUE	upstream_gene_variant	MODIFIER	NPC1L1	ENSG00000015520	6.622	0.871764	44579180	rs2072183	synonymous_variant	LOW	ENSG00000015520	NPC1L1	0.745	NPC1L1 (1072) - ENSG00000015520	NPC1L1 (1072) - ENSG00000015520
7_17	43833615	45232538	FALSE	7	44581986	44542387	rs17725246	chr7:44581986_C_T	L_VLDL_FC_pct	T	C	0.1847	0.0103	0.7389	0.8169	-0.0251	0.0026	21.43	---	0	0.965	2	0.2095	Free Cholesterol to Total Lipids in Large VLDL percentage	%	Relative lipoprotein lipid concentrations	Large VLDL ratios	Percentage	23592	23892	0.0370606	0.0197231	1.22013	0.0108383	0.0184837	0.253655	0.0252168	0.0026466	20.795	rs10233273||rs10234070||rs10247064||rs10260606||rs11550029||rs11764171||rs17725246||rs2072183||rs2073547||rs2117512||rs217369||rs217381||rs217385||rs217386||rs217396||rs217403||rs2289057||rs28505285||rs306999||rs41279633||rs540428||rs73107473||rs76395018||rs7797038	TRUE	upstream_gene_variant	MODIFIER	NPC1L1	ENSG00000015520	6.622	0.871764	44579180	rs2072183	synonymous_variant	LOW	ENSG00000015520	NPC1L1	0.745	NPC1L1 (1072) - ENSG00000015520	NPC1L1 (1072) - ENSG00000015520
7_17	43833615	45232538	FALSE	7	44581986	44542387	rs17725246	chr7:44581986_C_T	M_LDL_P	T	C	0.1848	0.0105	0.7389	0.8169	-0.0184	0.0027	11.37	-++	86.1	14.395	2	3.126	Concentration of Medium LDL Particles	mmol/L	Lipoprotein subclasses	Medium LDL (average diameter 23 nm)	Non-derived	23537	23837	-0.0369038	0.0197753	1.20747	-0.0260363	0.0181655	0.818796	0.0204874	0.002717	13.3294	rs10233273||rs10234070||rs10247064||rs10260606||rs11550029||rs11764171||rs17725246||rs2072183||rs2073547||rs2117512||rs217369||rs217381||rs217385||rs217386||rs217396||rs217403||rs2289057||rs28505285||rs306999||rs41279633||rs540428||rs73107473||rs76395018||rs7797038	TRUE	upstream_gene_variant	MODIFIER	NPC1L1	ENSG00000015520	6.622	0.871764	44579180	rs2072183	synonymous_variant	LOW	ENSG00000015520	NPC1L1	0.745	NPC1L1 (1072) - ENSG00000015520	NPC1L1 (1072) - ENSG00000015520
7_17	43833615	45232538	FALSE	7	44581986	44542387	rs17725246	chr7:44581986_C_T	Remnant_C	T	C	0.1847	0.0105	0.7389	0.8169	-0.0215	0.0026	15.37	-++	86.1	14.34	2	3.114	Remnant Cholesterol (Non-HDL, Non-LDL -Cholesterol)	mmol/L	Cholesterol		Composite	23402	23702	-0.0354946	0.0197596	1.14	-0.0209013	0.0180851	0.605908	0.0234484	0.00269131	17.5273	rs10233273||rs10234070||rs10247064||rs10260606||rs11550029||rs11764171||rs17725246||rs2072183||rs2073547||rs2117512||rs217369||rs217381||rs217385||rs217386||rs217396||rs217403||rs2289057||rs28505285||rs306999||rs41279633||rs540428||rs73107473||rs76395018||rs7797038	TRUE	upstream_gene_variant	MODIFIER	NPC1L1	ENSG00000015520	6.622	0.871764	44579180	rs2072183	synonymous_variant	LOW	ENSG00000015520	NPC1L1	0.745	NPC1L1 (1072) - ENSG00000015520	NPC1L1 (1072) - ENSG00000015520
7_17	43833615	45232538	FALSE	7	44581986	44542387	rs17725246	chr7:44581986_C_T	S_VLDL_C	T	C	0.1848	0.0106	0.7389	0.8169	-0.0198	0.0027	13.11	-++	84.2	12.688	2	2.755	Cholesterol in Small VLDL	mmol/L	Lipoprotein subclasses	Small VLDL (average diameter 36.8 nm)	Composite	23512	23812	-0.0290028	0.0195309	0.861535	-0.0244477	0.0181778	0.747991	0.0217502	0.00270708	15.0272	rs10233273||rs10234070||rs10247064||rs10260606||rs11550029||rs11764171||rs17725246||rs2072183||rs2073547||rs2117512||rs217369||rs217381||rs217385||rs217386||rs217396||rs217403||rs2289057||rs28505285||rs306999||rs41279633||rs540428||rs73107473||rs76395018||rs7797038	TRUE	upstream_gene_variant	MODIFIER	NPC1L1	ENSG00000015520	6.622	0.871764	44579180	rs2072183	synonymous_variant	LOW	ENSG00000015520	NPC1L1	0.745	NPC1L1 (1072) - ENSG00000015520	NPC1L1 (1072) - ENSG00000015520
7_17	43833615	45232538	FALSE	7	44581986	44542387	rs17725246	chr7:44581986_C_T	S_VLDL_CE	T	C	0.1848	0.0106	0.7389	0.8169	-0.0202	0.0026	13.59	-++	82.3	11.284	2	2.45	Cholesteryl Esters in Small VLDL	mmol/L	Lipoprotein subclasses	Small VLDL (average diameter 36.8 nm)	Non-derived	23513	23813	-0.023692	0.0194674	0.650529	-0.0234557	0.0181785	0.70565	0.0219795	0.00270163	15.3874	rs10233273||rs10234070||rs10247064||rs10260606||rs11550029||rs11764171||rs17725246||rs2072183||rs2073547||rs2117512||rs217369||rs217381||rs217385||rs217386||rs217396||rs217403||rs2289057||rs28505285||rs306999||rs41279633||rs540428||rs73107473||rs76395018||rs7797038	TRUE	upstream_gene_variant	MODIFIER	NPC1L1	ENSG00000015520	6.622	0.871764	44579180	rs2072183	synonymous_variant	LOW	ENSG00000015520	NPC1L1	0.745	NPC1L1 (1072) - ENSG00000015520	NPC1L1 (1072) - ENSG00000015520
7_17	43833615	45232538	FALSE	7	44581986	44542387	rs17725246	chr7:44581986_C_T	S_VLDL_C_pct	T	C	0.1846	0.0102	0.7389	0.8169	-0.0207	0.0025	15.8	-++	78.4	9.268	2	2.012	Cholesterol to Total Lipids in Small VLDL percentage	%	Relative lipoprotein lipid concentrations	Small VLDL ratios	Percentage	23600	23900	-0.028024	0.019365	0.830166	-0.00806048	0.0177921	0.186738	0.0221562	0.00255788	17.3337	rs10233273||rs10234070||rs10247064||rs10260606||rs11550029||rs11764171||rs17725246||rs2072183||rs2073547||rs2117512||rs217369||rs217381||rs217385||rs217386||rs217396||rs217403||rs2289057||rs28505285||rs306999||rs41279633||rs540428||rs73107473||rs76395018||rs7797038	TRUE	upstream_gene_variant	MODIFIER	NPC1L1	ENSG00000015520	6.622	0.871764	44579180	rs2072183	synonymous_variant	LOW	ENSG00000015520	NPC1L1	0.745	NPC1L1 (1072) - ENSG00000015520	NPC1L1 (1072) - ENSG00000015520
7_17	43833615	45232538	FALSE	7	44581986	44542387	rs17725246	chr7:44581986_C_T	S_VLDL_FC	T	C	0.1848	0.0106	0.7389	0.8169	-0.0191	0.0027	12.26	-++	87	15.392	2	3.342	Free Cholesterol in Small VLDL	mmol/L	Lipoprotein subclasses	Small VLDL (average diameter 36.8 nm)	Non-derived	23514	23814	-0.0370777	0.0196423	1.22861	-0.0275179	0.0181689	0.886445	0.0212482	0.00270856	14.363	rs10233273||rs10234070||rs10247064||rs10260606||rs11550029||rs11764171||rs17725246||rs2072183||rs2073547||rs2117512||rs217369||rs217381||rs217385||rs217386||rs217396||rs217403||rs2289057||rs28505285||rs306999||rs41279633||rs540428||rs73107473||rs76395018||rs7797038	TRUE	upstream_gene_variant	MODIFIER	NPC1L1	ENSG00000015520	6.622	0.871764	44579180	rs2072183	synonymous_variant	LOW	ENSG00000015520	NPC1L1	0.745	NPC1L1 (1072) - ENSG00000015520	NPC1L1 (1072) - ENSG00000015520
7_17	43833615	45232538	FALSE	7	44581986	44542387	rs17725246	chr7:44581986_C_T	S_VLDL_TG_pct	T	C	0.1846	0.0101	0.7389	0.8169	0.0182	0.0025	12.56	+--	81.1	10.605	2	2.303	Triglycerides to Total Lipids in Small VLDL percentage	%	Relative lipoprotein lipid concentrations	Small VLDL ratios	Percentage	23603	23903	0.0347249	0.0193121	1.14169	0.011145	0.0177331	0.27598	-0.0197141	0.00253768	14.1003	rs10233273||rs10234070||rs10247064||rs10260606||rs11550029||rs11764171||rs17725246||rs2072183||rs2073547||rs2117512||rs217369||rs217381||rs217385||rs217386||rs217396||rs217403||rs2289057||rs28505285||rs306999||rs41279633||rs540428||rs73107473||rs76395018||rs7797038	TRUE	upstream_gene_variant	MODIFIER	NPC1L1	ENSG00000015520	6.622	0.871764	44579180	rs2072183	synonymous_variant	LOW	ENSG00000015520	NPC1L1	0.745	NPC1L1 (1072) - ENSG00000015520	NPC1L1 (1072) - ENSG00000015520
7_17	43833615	45232538	FALSE	7	44581986	44542387	rs17725246	chr7:44581986_C_T	Total_FC	T	C	0.1847	0.0103	0.7389	0.8169	-0.0178	0.0026	11.13	-++	87.8	16.443	2	3.571	Total Free Cholesterol	mmol/L	Free cholesterol		Composite	23419	23719	-0.0452307	0.0197938	1.65155	-0.0251603	0.0179895	0.790671	0.0198521	0.00264865	13.1791	rs10233273||rs10234070||rs10247064||rs10260606||rs11550029||rs11764171||rs17725246||rs2072183||rs2073547||rs2117512||rs217369||rs217381||rs217385||rs217386||rs217396||rs217403||rs2289057||rs28505285||rs306999||rs41279633||rs540428||rs73107473||rs76395018||rs7797038	TRUE	upstream_gene_variant	MODIFIER	NPC1L1	ENSG00000015520	6.622	0.871764	44579180	rs2072183	synonymous_variant	LOW	ENSG00000015520	NPC1L1	0.745	NPC1L1 (1072) - ENSG00000015520	NPC1L1 (1072) - ENSG00000015520
7_17	43833615	45232538	FALSE	7	44581986	44542387	rs17725246	chr7:44581986_C_T	VLDL_CE	T	C	0.1848	0.0106	0.7389	0.8169	-0.0208	0.0027	14.38	-++	83.9	12.389	2	2.69	Cholesteryl Esters in VLDL	mmol/L	Cholesteryl esters		Composite	23416	23716	-0.03126	0.0196129	0.954794	-0.0190987	0.0181475	0.53371	0.0227343	0.00271007	16.3089	rs10233273||rs10234070||rs10247064||rs10260606||rs11550029||rs11764171||rs17725246||rs2072183||rs2073547||rs2117512||rs217369||rs217381||rs217385||rs217386||rs217396||rs217403||rs2289057||rs28505285||rs306999||rs41279633||rs540428||rs73107473||rs76395018||rs7797038	TRUE	upstream_gene_variant	MODIFIER	NPC1L1	ENSG00000015520	6.622	0.871764	44579180	rs2072183	synonymous_variant	LOW	ENSG00000015520	NPC1L1	0.745	NPC1L1 (1072) - ENSG00000015520	NPC1L1 (1072) - ENSG00000015520
7_17	43833615	45232538	FALSE	7	44581986	44542387	rs17725246	chr7:44581986_C_T	XS_VLDL_CE	T	C	0.1846	0.0102	0.7389	0.8169	-0.022	0.0026	17.12	-++	78.4	9.267	2	2.012	Cholesteryl Esters in Very Small VLDL	mmol/L	Lipoprotein subclasses	Very small VLDL (average diameter 31.3 nm)	Non-derived	23520	23820	-0.0237304	0.019656	0.643358	-0.0113672	0.0178353	0.28075	0.0235522	0.00260932	18.7501	rs10233273||rs10234070||rs10247064||rs10260606||rs11550029||rs11764171||rs17725246||rs2072183||rs2073547||rs2117512||rs217369||rs217381||rs217385||rs217386||rs217396||rs217403||rs2289057||rs28505285||rs306999||rs41279633||rs540428||rs73107473||rs76395018||rs7797038	TRUE	upstream_gene_variant	MODIFIER	NPC1L1	ENSG00000015520	6.622	0.871764	44579180	rs2072183	synonymous_variant	LOW	ENSG00000015520	NPC1L1	0.745	NPC1L1 (1072) - ENSG00000015520	NPC1L1 (1072) - ENSG00000015520
7_17	43833615	45232538	FALSE	7	44584551	44544952	rs10260606	chr7:44584551_C_G	L_VLDL_C_pct	G	C	0.1849	0.016	0.1714	0.2998	0.0202	0.0025	14.64	+-+	0	1.916	2	0.416	Cholesterol to Total Lipids in Large VLDL percentage	%	Relative lipoprotein lipid concentrations	Large VLDL ratios	Percentage	23590	23890	0.0344683	0.0185903	1.19569	-0.00173211	0.0190543	0.0326538	0.0203066	0.00259454	14.3002	rs10233273||rs10234070||rs10247064||rs10260606||rs11550029||rs11764171||rs17725246||rs2072183||rs2073547||rs2117512||rs217369||rs217381||rs217385||rs217386||rs217396||rs217403||rs2289057||rs28505285||rs306999||rs41279633||rs540428||rs73107473||rs76395018||rs7797038	TRUE	upstream_gene_variant	MODIFIER	NPC1L1	ENSG00000015520	6.456	0.818757	44580876	rs41279633	5_prime_UTR_variant	MODIFIER	ENSG00000015520	NPC1L1	5.167	NPC1L1 (3637) - ENSG00000015520	NPC1L1 (3637) - ENSG00000015520
7_17	43833615	45232538	FALSE	7	44584551	44544952	rs10260606	chr7:44584551_C_G	L_VLDL_TG_pct	G	C	0.185	0.0163	0.1714	0.2998	-0.024	0.0026	19.61	-+-	38.2	3.235	2	0.7024	Triglycerides to Total Lipids in Large VLDL percentage	%	Relative lipoprotein lipid concentrations	Large VLDL ratios	Percentage	23593	23893	-0.0333663	0.0185176	1.14529	0.00919246	0.0193199	0.197764	-0.0244372	0.00264848	19.5549	rs10233273||rs10234070||rs10247064||rs10260606||rs11550029||rs11764171||rs17725246||rs2072183||rs2073547||rs2117512||rs217369||rs217381||rs217385||rs217386||rs217396||rs217403||rs2289057||rs28505285||rs306999||rs41279633||rs540428||rs73107473||rs76395018||rs7797038	TRUE	upstream_gene_variant	MODIFIER	NPC1L1	ENSG00000015520	6.456	0.818757	44580876	rs41279633	5_prime_UTR_variant	MODIFIER	ENSG00000015520	NPC1L1	5.167	NPC1L1 (3637) - ENSG00000015520	NPC1L1 (3637) - ENSG00000015520
7_17	43833615	45232538	FALSE	7	44584551	44544952	rs10260606	chr7:44584551_C_G	M_VLDL_FC_pct	G	C	0.1849	0.0158	0.1714	0.2998	0.0184	0.0025	13.02	+--	57.2	4.675	2	1.015	Free Cholesterol to Total Lipids in Medium VLDL percentage	%	Relative lipoprotein lipid concentrations	Medium VLDL ratios	Percentage	23597	23897	-0.0139361	0.0182603	0.351298	-0.00339141	0.0186451	0.0676953	0.0194497	0.00252099	13.9176	rs10233273||rs10234070||rs10247064||rs10260606||rs11550029||rs11764171||rs17725246||rs2072183||rs2073547||rs2117512||rs217369||rs217381||rs217385||rs217386||rs217396||rs217403||rs2289057||rs28505285||rs306999||rs41279633||rs540428||rs73107473||rs76395018||rs7797038	TRUE	upstream_gene_variant	MODIFIER	NPC1L1	ENSG00000015520	6.456	0.818757	44580876	rs41279633	5_prime_UTR_variant	MODIFIER	ENSG00000015520	NPC1L1	5.167	NPC1L1 (3637) - ENSG00000015520	NPC1L1 (3637) - ENSG00000015520
7_17	43833615	45232538	FALSE	7	44584551	44544952	rs10260606	chr7:44584551_C_G	M_VLDL_PL_pct	G	C	0.1849	0.0158	0.1714	0.2998	0.0208	0.0025	16.09	+--	54.8	4.428	2	0.9615	Phospholipids to Total Lipids in Medium VLDL percentage	%	Relative lipoprotein lipid concentrations	Medium VLDL ratios	Percentage	23594	23894	-0.00425355	0.0185026	0.0871522	-0.0083364	0.0187306	0.182918	0.0218663	0.00254995	17.0047	rs10233273||rs10234070||rs10247064||rs10260606||rs11550029||rs11764171||rs17725246||rs2072183||rs2073547||rs2117512||rs217369||rs217381||rs217385||rs217386||rs217396||rs217403||rs2289057||rs28505285||rs306999||rs41279633||rs540428||rs73107473||rs76395018||rs7797038	TRUE	upstream_gene_variant	MODIFIER	NPC1L1	ENSG00000015520	6.456	0.818757	44580876	rs41279633	5_prime_UTR_variant	MODIFIER	ENSG00000015520	NPC1L1	5.167	NPC1L1 (3637) - ENSG00000015520	NPC1L1 (3637) - ENSG00000015520
7_17	43833615	45232538	FALSE	7	44584551	44544952	rs10260606	chr7:44584551_C_G	S_VLDL_CE_pct	G	C	0.185	0.0163	0.1714	0.2998	0.0242	0.0026	20.55	+-+	51.2	4.1	2	0.8904	Cholesteryl Esters to Total Lipids in Small VLDL percentage	%	Relative lipoprotein lipid concentrations	Small VLDL ratios	Percentage	23601	23901	0.00746439	0.0182096	0.1663	-0.0091511	0.0188919	0.201966	0.0251718	0.00260534	21.3578	rs10233273||rs10234070||rs10247064||rs10260606||rs11550029||rs11764171||rs17725246||rs2072183||rs2073547||rs2117512||rs217369||rs217381||rs217385||rs217386||rs217396||rs217403||rs2289057||rs28505285||rs306999||rs41279633||rs540428||rs73107473||rs76395018||rs7797038	TRUE	upstream_gene_variant	MODIFIER	NPC1L1	ENSG00000015520	6.456	0.818757	44580876	rs41279633	5_prime_UTR_variant	MODIFIER	ENSG00000015520	NPC1L1	5.167	NPC1L1 (3637) - ENSG00000015520	NPC1L1 (3637) - ENSG00000015520
7_17	43833615	45232538	FALSE	7	44584551	44544952	rs10260606	chr7:44584551_C_G	XL_VLDL_PL_pct	G	C	0.1851	0.0166	0.1714	0.2998	0.0286	0.0026	26.51	+-+	42.7	3.493	2	0.7585	Phospholipids to Total Lipids in Very Large VLDL percentage	%	Relative lipoprotein lipid concentrations	Very large VLDL ratios	Percentage	23584	23884	0.0205363	0.0184978	0.573633	-0.00594201	0.019261	0.120501	0.0293961	0.00269453	26.984	rs10233273||rs10234070||rs10247064||rs10260606||rs11550029||rs11764171||rs17725246||rs2072183||rs2073547||rs2117512||rs217369||rs217381||rs217385||rs217386||rs217396||rs217403||rs2289057||rs28505285||rs306999||rs41279633||rs540428||rs73107473||rs76395018||rs7797038	TRUE	upstream_gene_variant	MODIFIER	NPC1L1	ENSG00000015520	6.456	0.818757	44580876	rs41279633	5_prime_UTR_variant	MODIFIER	ENSG00000015520	NPC1L1	5.167	NPC1L1 (3637) - ENSG00000015520	NPC1L1 (3637) - ENSG00000015520
7_17	43833615	45232538	FALSE	7	44584551	44544952	rs10260606	chr7:44584551_C_G	XS_VLDL_C	G	C	0.185	0.0162	0.1714	0.2998	0.0216	0.0026	16.27	+--	75.1	8.03	2	1.744	Cholesterol in Very Small VLDL	mmol/L	Lipoprotein subclasses	Very small VLDL (average diameter 31.3 nm)	Composite	23519	23819	-0.0138153	0.0184477	0.343019	-0.0163473	0.0188443	0.41378	0.0230117	0.002624	17.7468	rs10233273||rs10234070||rs10247064||rs10260606||rs11550029||rs11764171||rs17725246||rs2072183||rs2073547||rs2117512||rs217369||rs217381||rs217385||rs217386||rs217396||rs217403||rs2289057||rs28505285||rs306999||rs41279633||rs540428||rs73107473||rs76395018||rs7797038	TRUE	upstream_gene_variant	MODIFIER	NPC1L1	ENSG00000015520	6.456	0.818757	44580876	rs41279633	5_prime_UTR_variant	MODIFIER	ENSG00000015520	NPC1L1	5.167	NPC1L1 (3637) - ENSG00000015520	NPC1L1 (3637) - ENSG00000015520
7_17	43833615	45232538	FALSE	7	44584551	44544952	rs10260606	chr7:44584551_C_G	XS_VLDL_FC	G	C	0.1851	0.0164	0.1714	0.2998	0.0195	0.0026	13.24	+--	72	7.142	2	1.551	Free Cholesterol in Very Small VLDL	mmol/L	Lipoprotein subclasses	Very small VLDL (average diameter 31.3 nm)	Non-derived	23521	23821	-0.0125526	0.0184295	0.304695	-0.0177205	0.0190174	0.454152	0.0209189	0.00265074	14.5257	rs10233273||rs10234070||rs10247064||rs10260606||rs11550029||rs11764171||rs17725246||rs2072183||rs2073547||rs2117512||rs217369||rs217381||rs217385||rs217386||rs217396||rs217403||rs2289057||rs28505285||rs306999||rs41279633||rs540428||rs73107473||rs76395018||rs7797038	TRUE	upstream_gene_variant	MODIFIER	NPC1L1	ENSG00000015520	6.456	0.818757	44580876	rs41279633	5_prime_UTR_variant	MODIFIER	ENSG00000015520	NPC1L1	5.167	NPC1L1 (3637) - ENSG00000015520	NPC1L1 (3637) - ENSG00000015520
7_17	43833615	45232538	FALSE	7	44584551	44544952	rs10260606	chr7:44584551_C_G	XS_VLDL_L	G	C	0.185	0.0164	0.1714	0.2998	0.0177	0.0026	11.1	+--	69.1	6.48	2	1.407	Total Lipids in Very Small VLDL	mmol/L	Lipoprotein subclasses	Very small VLDL (average diameter 31.3 nm)	Composite	23517	23817	-0.0109711	0.0184006	0.258834	-0.0194187	0.0190436	0.511631	0.0190291	0.00264268	12.2226	rs10233273||rs10234070||rs10247064||rs10260606||rs11550029||rs11764171||rs17725246||rs2072183||rs2073547||rs2117512||rs217369||rs217381||rs217385||rs217386||rs217396||rs217403||rs2289057||rs28505285||rs306999||rs41279633||rs540428||rs73107473||rs76395018||rs7797038	TRUE	upstream_gene_variant	MODIFIER	NPC1L1	ENSG00000015520	6.456	0.818757	44580876	rs41279633	5_prime_UTR_variant	MODIFIER	ENSG00000015520	NPC1L1	5.167	NPC1L1 (3637) - ENSG00000015520	NPC1L1 (3637) - ENSG00000015520
7_17	43833615	45232538	FALSE	7	44584551	44544952	rs10260606	chr7:44584551_C_G	XS_VLDL_P	G	C	0.1851	0.0164	0.1714	0.2998	0.0197	0.0026	13.4	+--	70.1	6.685	2	1.452	Concentration of Very Small VLDL Particles	mmol/L	Lipoprotein subclasses	Very small VLDL (average diameter 31.3 nm)	Non-derived	23516	23816	-0.0109101	0.0184308	0.256582	-0.0168176	0.0190435	0.423459	0.0210263	0.0026547	14.6257	rs10233273||rs10234070||rs10247064||rs10260606||rs11550029||rs11764171||rs17725246||rs2072183||rs2073547||rs2117512||rs217369||rs217381||rs217385||rs217386||rs217396||rs217403||rs2289057||rs28505285||rs306999||rs41279633||rs540428||rs73107473||rs76395018||rs7797038	TRUE	upstream_gene_variant	MODIFIER	NPC1L1	ENSG00000015520	6.456	0.818757	44580876	rs41279633	5_prime_UTR_variant	MODIFIER	ENSG00000015520	NPC1L1	5.167	NPC1L1 (3637) - ENSG00000015520	NPC1L1 (3637) - ENSG00000015520
7_17	43833615	45232538	FALSE	7	44584551	44544952	rs10260606	chr7:44584551_C_G	XS_VLDL_PL	G	C	0.185	0.0164	0.1714	0.2998	0.0172	0.0026	10.49	+--	66.2	5.923	2	1.286	Phospholipids in Very Small VLDL	mmol/L	Lipoprotein subclasses	Very small VLDL (average diameter 31.3 nm)	Non-derived	23518	23818	-0.00697579	0.018399	0.152067	-0.0208675	0.0190881	0.56178	0.0184365	0.0026437	11.5106	rs10233273||rs10234070||rs10247064||rs10260606||rs11550029||rs11764171||rs17725246||rs2072183||rs2073547||rs2117512||rs217369||rs217381||rs217385||rs217386||rs217396||rs217403||rs2289057||rs28505285||rs306999||rs41279633||rs540428||rs73107473||rs76395018||rs7797038	TRUE	upstream_gene_variant	MODIFIER	NPC1L1	ENSG00000015520	6.456	0.818757	44580876	rs41279633	5_prime_UTR_variant	MODIFIER	ENSG00000015520	NPC1L1	5.167	NPC1L1 (3637) - ENSG00000015520	NPC1L1 (3637) - ENSG00000015520
7_17	43833615	45232538	FALSE	7	44592494	44552895	rs217398	chr7:44592494_C_T	L_HDL_TG_pct	T	C	0.4146	0.0162	0.5832	0.7196	0.0173	0.0019	18.43	+++	0	1.171	2	0.2542	Triglycerides to Total Lipids in Large HDL percentage	%	Relative lipoprotein lipid concentrations	Large HDL ratios	Percentage	23638	23938	-0.0318018	0.0179087	1.1205	-0.00559509	0.0163084	0.135763	-0.0172931	0.00195932	17.965	rs10260606||rs10271770||rs11550029||rs11764171||rs12538108||rs17725246||rs2072183||rs2117512||rs217360||rs217369||rs217381||rs217385||rs217386||rs217396||rs28505285||rs369719||rs41279633||rs4720476||rs540428||rs79399746||rs799442||rs799443||rs799444	TRUE	intergenic_variant	MODIFIER	-	-	3.309	0.93564	44618448	rs217363	3_prime_UTR_variant	MODIFIER	ENSG00000158604	TMED4	7.202	NPC1L1 (11580) - ENSG00000015520	NPC1L1 (11580) - ENSG00000015520
7_17	43833615	45232538	FALSE	7	44592494	44552895	rs217398	chr7:44592494_C_T	L_VLDL_C	T	C	0.4144	0.0172	0.5832	0.7196	0.0139	0.0021	10.35	+++	0	0.04	2	0.008735	Cholesterol in Large VLDL	mmol/L	Lipoprotein subclasses	Large VLDL (average diameter 53.6 nm)	Composite	23498	23798	-0.0158982	0.0181535	0.418897	-0.0166106	0.0167223	0.494102	-0.0138058	0.0021387	9.96641	rs10260606||rs10271770||rs11550029||rs11764171||rs12538108||rs17725246||rs2072183||rs2117512||rs217360||rs217369||rs217381||rs217385||rs217386||rs217396||rs28505285||rs369719||rs41279633||rs4720476||rs540428||rs79399746||rs799442||rs799443||rs799444	TRUE	intergenic_variant	MODIFIER	-	-	3.309	0.93564	44618448	rs217363	3_prime_UTR_variant	MODIFIER	ENSG00000158604	TMED4	7.202	NPC1L1 (11580) - ENSG00000015520	NPC1L1 (11580) - ENSG00000015520
7_17	43833615	45232538	FALSE	7	44592494	44552895	rs217398	chr7:44592494_C_T	L_VLDL_CE	T	C	0.4143	0.0173	0.5832	0.7196	0.0147	0.0021	11.27	+++	0	0.114	2	0.02475	Cholesteryl Esters in Large VLDL	mmol/L	Lipoprotein subclasses	Large VLDL (average diameter 53.6 nm)	Non-derived	23499	23799	-0.0122219	0.0182187	0.299021	-0.0198796	0.0167859	0.626549	-0.0146614	0.00216669	10.8804	rs10260606||rs10271770||rs11550029||rs11764171||rs12538108||rs17725246||rs2072183||rs2117512||rs217360||rs217369||rs217381||rs217385||rs217386||rs217396||rs28505285||rs369719||rs41279633||rs4720476||rs540428||rs79399746||rs799442||rs799443||rs799444	TRUE	intergenic_variant	MODIFIER	-	-	3.309	0.93564	44618448	rs217363	3_prime_UTR_variant	MODIFIER	ENSG00000158604	TMED4	7.202	NPC1L1 (11580) - ENSG00000015520	NPC1L1 (11580) - ENSG00000015520
7_17	43833615	45232538	FALSE	7	44592494	44552895	rs217398	chr7:44592494_C_T	M_HDL_C	T	C	0.4145	0.0168	0.5832	0.7196	-0.0125	0.0019	10.37	--+	48.7	3.898	2	0.8464	Cholesterol in Medium HDL	mmol/L	Lipoprotein subclasses	Medium HDL (average diameter 10.9 nm)	Composite	23568	23868	-0.0202083	0.0175832	0.601303	0.0224584	0.0154371	0.83649	0.0127842	0.00192878	10.4684	rs10260606||rs10271770||rs11550029||rs11764171||rs12538108||rs17725246||rs2072183||rs2117512||rs217360||rs217369||rs217381||rs217385||rs217386||rs217396||rs28505285||rs369719||rs41279633||rs4720476||rs540428||rs79399746||rs799442||rs799443||rs799444	TRUE	intergenic_variant	MODIFIER	-	-	3.309	0.93564	44618448	rs217363	3_prime_UTR_variant	MODIFIER	ENSG00000158604	TMED4	7.202	NPC1L1 (11580) - ENSG00000015520	NPC1L1 (11580) - ENSG00000015520
7_17	43833615	45232538	FALSE	7	44592494	44552895	rs217398	chr7:44592494_C_T	M_HDL_CE	T	C	0.4145	0.0169	0.5832	0.7196	-0.013	0.0019	10.89	--+	48.3	3.872	2	0.8408	Cholesteryl Esters in Medium HDL	mmol/L	Lipoprotein subclasses	Medium HDL (average diameter 10.9 nm)	Non-derived	23569	23869	-0.0195704	0.0176201	0.57397	0.0233425	0.0154826	0.880605	0.0131889	0.00194087	10.9663	rs10260606||rs10271770||rs11550029||rs11764171||rs12538108||rs17725246||rs2072183||rs2117512||rs217360||rs217369||rs217381||rs217385||rs217386||rs217396||rs28505285||rs369719||rs41279633||rs4720476||rs540428||rs79399746||rs799442||rs799443||rs799444	TRUE	intergenic_variant	MODIFIER	-	-	3.309	0.93564	44618448	rs217363	3_prime_UTR_variant	MODIFIER	ENSG00000158604	TMED4	7.202	NPC1L1 (11580) - ENSG00000015520	NPC1L1 (11580) - ENSG00000015520
7_17	43833615	45232538	FALSE	7	44592494	44552895	rs217398	chr7:44592494_C_T	M_HDL_TG_pct	T	C	0.4146	0.0164	0.5832	0.7196	0.017	0.002	16.98	+++	0	1.137	2	0.2469	Triglycerides to Total Lipids in Medium HDL percentage	%	Relative lipoprotein lipid concentrations	Medium HDL ratios	Percentage	23643	23943	-0.0348009	0.018125	1.26081	-0.0102797	0.0164827	0.273396	-0.0168338	0.00200521	16.3318	rs10260606||rs10271770||rs11550029||rs11764171||rs12538108||rs17725246||rs2072183||rs2117512||rs217360||rs217369||rs217381||rs217385||rs217386||rs217396||rs28505285||rs369719||rs41279633||rs4720476||rs540428||rs79399746||rs799442||rs799443||rs799444	TRUE	intergenic_variant	MODIFIER	-	-	3.309	0.93564	44618448	rs217363	3_prime_UTR_variant	MODIFIER	ENSG00000158604	TMED4	7.202	NPC1L1 (11580) - ENSG00000015520	NPC1L1 (11580) - ENSG00000015520
7_17	43833615	45232538	FALSE	7	44592494	44552895	rs217398	chr7:44592494_C_T	VLDL_FC	T	C	0.4143	0.0174	0.5832	0.7196	0.0144	0.0022	10.66	+++	0	0.178	2	0.03874	Free Cholesterol in VLDL	mmol/L	Free cholesterol		Composite	23420	23720	-0.00951506	0.0183585	0.218781	-0.0199204	0.0168329	0.625906	-0.0143841	0.00218568	10.3306	rs10260606||rs10271770||rs11550029||rs11764171||rs12538108||rs17725246||rs2072183||rs2117512||rs217360||rs217369||rs217381||rs217385||rs217386||rs217396||rs28505285||rs369719||rs41279633||rs4720476||rs540428||rs79399746||rs799442||rs799443||rs799444	TRUE	intergenic_variant	MODIFIER	-	-	3.309	0.93564	44618448	rs217363	3_prime_UTR_variant	MODIFIER	ENSG00000158604	TMED4	7.202	NPC1L1 (11580) - ENSG00000015520	NPC1L1 (11580) - ENSG00000015520
7_17	43833615	45232538	FALSE	7	44592494	44552895	rs217398	chr7:44592494_C_T	VLDL_PL	T	C	0.4143	0.0173	0.5832	0.7196	0.0137	0.0021	9.81	+++	0	0.039	2	0.008543	Phospholipids in VLDL	mmol/L	Phospholipids		Composite	23412	23712	-0.0117735	0.0183065	0.283881	-0.0165148	0.0168245	0.486384	-0.0136573	0.00216957	9.51214	rs10260606||rs10271770||rs11550029||rs11764171||rs12538108||rs17725246||rs2072183||rs2117512||rs217360||rs217369||rs217381||rs217385||rs217386||rs217396||rs28505285||rs369719||rs41279633||rs4720476||rs540428||rs79399746||rs799442||rs799443||rs799444	TRUE	intergenic_variant	MODIFIER	-	-	3.309	0.93564	44618448	rs217363	3_prime_UTR_variant	MODIFIER	ENSG00000158604	TMED4	7.202	NPC1L1 (11580) - ENSG00000015520	NPC1L1 (11580) - ENSG00000015520
7_17	43833615	45232538	FALSE	7	44592494	44552895	rs217398	chr7:44592494_C_T	XL_VLDL_C	T	C	0.4144	0.0172	0.5832	0.7196	0.0145	0.0021	11.19	+++	0	0.057	2	0.01246	Cholesterol in Very Large VLDL	mmol/L	Lipoprotein subclasses	Very large VLDL (average diameter 64 nm)	Composite	23491	23791	-0.0122413	0.0181704	0.30059	-0.0179036	0.0167071	0.546849	-0.0144502	0.00213939	10.8433	rs10260606||rs10271770||rs11550029||rs11764171||rs12538108||rs17725246||rs2072183||rs2117512||rs217360||rs217369||rs217381||rs217385||rs217386||rs217396||rs28505285||rs369719||rs41279633||rs4720476||rs540428||rs79399746||rs799442||rs799443||rs799444	TRUE	intergenic_variant	MODIFIER	-	-	3.309	0.93564	44618448	rs217363	3_prime_UTR_variant	MODIFIER	ENSG00000158604	TMED4	7.202	NPC1L1 (11580) - ENSG00000015520	NPC1L1 (11580) - ENSG00000015520
7_17	43833615	45232538	FALSE	7	44592494	44552895	rs217398	chr7:44592494_C_T	XL_VLDL_CE	T	C	0.4143	0.0174	0.5832	0.7196	0.0147	0.0021	11.33	+++	0	0.21	2	0.04558	Cholesteryl Esters in Very Large VLDL	mmol/L	Lipoprotein subclasses	Very large VLDL (average diameter 64 nm)	Non-derived	23492	23792	-0.00957332	0.0181939	0.222747	-0.0207477	0.0167324	0.667587	-0.0146955	0.00216161	10.9755	rs10260606||rs10271770||rs11550029||rs11764171||rs12538108||rs17725246||rs2072183||rs2117512||rs217360||rs217369||rs217381||rs217385||rs217386||rs217396||rs28505285||rs369719||rs41279633||rs4720476||rs540428||rs79399746||rs799442||rs799443||rs799444	TRUE	intergenic_variant	MODIFIER	-	-	3.309	0.93564	44618448	rs217363	3_prime_UTR_variant	MODIFIER	ENSG00000158604	TMED4	7.202	NPC1L1 (11580) - ENSG00000015520	NPC1L1 (11580) - ENSG00000015520
7_17	43833615	45232538	FALSE	7	44596261	44556662	rs217392	chr7:44596261_A_G	M_LDL_C_pct	A	G	0.44	0.018	0.5573	0.6934	0.0133	0.0021	9.94	+++	62.1	5.271	2	1.145	Cholesterol to Total Lipids in Medium LDL percentage	%	Relative lipoprotein lipid concentrations	Medium LDL ratios	Percentage	23620	23920	-0.0186655	0.0173143	0.551266	-0.0483902	0.0155802	2.72191	-0.0126257	0.00210377	8.70877	rs10260606||rs10271770||rs1050327||rs1050331||rs11550029||rs11764171||rs12538108||rs13238404||rs17725246||rs2072183||rs2073547||rs2117512||rs217360||rs217369||rs217381||rs217385||rs217386||rs217396||rs28505285||rs369719||rs41279633||rs4720476||rs540428||rs73107473||rs7789162||rs7805890||rs79399746||rs799442||rs799443||rs799444	TRUE	intergenic_variant	MODIFIER	-	-	4.141	0.995872	44618448	rs217363	3_prime_UTR_variant	MODIFIER	ENSG00000158604	TMED4	7.202	DDX56 (8755) - ENSG00000136271	DDX56 (11120) - ENSG00000136271
7_17	43833615	45232538	FALSE	7	44597951	44558352	rs217390	chr7:44597951_C_T	M_LDL_CE_pct	C	T	0.4413	0.0187	0.3064	0.4943	-0.0136	0.002	10.52	---	56.9	4.642	2	1.008	Cholesteryl Esters to Total Lipids in Medium LDL percentage	%	Relative lipoprotein lipid concentrations	Medium LDL ratios	Percentage	23621	23921	-0.0249488	0.016882	0.855575	-0.0455737	0.0158411	2.39623	-0.0128898	0.00208207	9.22312	rs10260606||rs10271770||rs1050327||rs1050331||rs11550029||rs11764171||rs12538108||rs13238404||rs17725246||rs2072183||rs2117512||rs217360||rs217369||rs217381||rs217385||rs217386||rs217396||rs28505285||rs369719||rs41279633||rs4720476||rs540428||rs73107473||rs7789162||rs7805890||rs79399746||rs799442||rs799443||rs799444	TRUE	intergenic_variant	MODIFIER	-	-	1.104	0.996984	44618448	rs217363	3_prime_UTR_variant	MODIFIER	ENSG00000158604	TMED4	7.202	DDX56 (7065) - ENSG00000136271	DDX56 (9430) - ENSG00000136271
7_17	43833615	45232538	FALSE	7	44597951	44558352	rs217390	chr7:44597951_C_T	VLDL_C	C	T	0.4412	0.0191	0.3064	0.4943	-0.0148	0.0021	11.9	---	0	0.774	2	0.1681	VLDL Cholesterol	mmol/L	Cholesterol		Composite	23403	23703	-0.00772195	0.0168429	0.189354	-0.0268878	0.0156969	1.06186	-0.0146519	0.00211392	11.3793	rs10260606||rs10271770||rs1050327||rs1050331||rs11550029||rs11764171||rs12538108||rs13238404||rs17725246||rs2072183||rs2117512||rs217360||rs217369||rs217381||rs217385||rs217386||rs217396||rs28505285||rs369719||rs41279633||rs4720476||rs540428||rs73107473||rs7789162||rs7805890||rs79399746||rs799442||rs799443||rs799444	TRUE	intergenic_variant	MODIFIER	-	-	1.104	0.996984	44618448	rs217363	3_prime_UTR_variant	MODIFIER	ENSG00000158604	TMED4	7.202	DDX56 (7065) - ENSG00000136271	DDX56 (9430) - ENSG00000136271
7_17	43833615	45232538	FALSE	7	44602187	44562588	rs217385	chr7:44602187_G_T	S_LDL_C_pct	G	T	0.4217	0.0158	0.3047	0.4243	-0.0168	0.0021	15.37	---	30.8	2.89	2	0.6276	Cholesterol to Total Lipids in Small LDL percentage	%	Relative lipoprotein lipid concentrations	Small LDL ratios	Percentage	23625	23925	-0.0367963	0.0171299	1.49884	-0.0352784	0.0154225	1.65426	-0.0161627	0.00210128	13.8385	rs10260606||rs10271770||rs12538108||rs17725246||rs2072183||rs2073547||rs2117512||rs217360||rs217369||rs217381||rs217385||rs217386||rs217396||rs369719||rs41279633||rs4720476||rs540428||rs79399746||rs799442||rs799443||rs799444	TRUE	downstream_gene_variant	MODIFIER	DDX56	ENSG00000136271	0.549	0.921562	44618448	rs217363	3_prime_UTR_variant	MODIFIER	ENSG00000158604	TMED4	7.202	DDX56 (2829) - ENSG00000136271	DDX56 (5194) - ENSG00000136271
7_17	43833615	45232538	FALSE	7	44607172	44567573	rs217379	chr7:44607172_C_T	S_LDL_CE_pct	C	T	0.4407	0.0177	0.3064	0.4433	-0.0188	0.002	19.61	---	0	1.903	2	0.4132	Cholesteryl Esters to Total Lipids in Small LDL percentage	%	Relative lipoprotein lipid concentrations	Small LDL ratios	Percentage	23626	23926	-0.0380954	0.0170816	1.5895	-0.0305901	0.0157257	1.28611	-0.018274	0.00206204	18.1051	rs10260606||rs10271770||rs1050327||rs1050331||rs11550029||rs11764171||rs12538108||rs13238404||rs17725246||rs2072183||rs2073547||rs2117512||rs217360||rs217369||rs217381||rs217385||rs217386||rs217396||rs28505285||rs369719||rs41279633||rs4720476||rs540428||rs7789162||rs7805890||rs79399746||rs799442||rs799443||rs799444	TRUE	intron_variant	MODIFIER	DDX56	ENSG00000136271	6.235	0.999592	44618448	rs217363	3_prime_UTR_variant	MODIFIER	ENSG00000158604	TMED4	7.202	DDX56 (2156) - ENSG00000136271	DDX56 (209) - ENSG00000136271
7_17	43833615	45232538	FALSE	7	44607172	44567573	rs217379	chr7:44607172_C_T	S_LDL_PL_pct	C	T	0.4408	0.0175	0.3064	0.4433	0.0171	0.002	16.58	+++	0	1.404	2	0.3048	Phospholipids to Total Lipids in Small LDL percentage	%	Relative lipoprotein lipid concentrations	Small LDL ratios	Percentage	23624	23924	0.0315464	0.0170345	1.19356	0.0297949	0.0158214	1.22423	0.0166855	0.00205327	15.354	rs10260606||rs10271770||rs1050327||rs1050331||rs11550029||rs11764171||rs12538108||rs13238404||rs17725246||rs2072183||rs2073547||rs2117512||rs217360||rs217369||rs217381||rs217385||rs217386||rs217396||rs28505285||rs369719||rs41279633||rs4720476||rs540428||rs7789162||rs7805890||rs79399746||rs799442||rs799443||rs799444	TRUE	intron_variant	MODIFIER	DDX56	ENSG00000136271	6.235	0.999592	44618448	rs217363	3_prime_UTR_variant	MODIFIER	ENSG00000158604	TMED4	7.202	DDX56 (2156) - ENSG00000136271	DDX56 (209) - ENSG00000136271
7_17	43833615	45232538	FALSE	7	44669459	44629860	rs2268307	chr7:44669459_A_G	Gln	G	A	0.4237	0.0254	0.0661	0.4268	0.0193	0.0021	20.05	++-	0	0.88	2	0.1911	Glutamine	mmol/L	Amino acids		Non-derived	23461	23761	-0.0131637	0.0352028	0.149692	0.0167501	0.0156485	0.546006	0.0194187	0.00208223	19.9585	rs10267576||rs10271770||rs10278679||rs12155039||rs12538108||rs12702087||rs12702091||rs13231886||rs13236827||rs1985601||rs1990053||rs2117512||rs217360||rs217369||rs217381||rs217385||rs217386||rs217396||rs2289379||rs2331174||rs369719||rs3801407||rs4720476||rs540428||rs714543||rs757693||rs79399746||rs799442||rs799443||rs799444||rs799449||rs799451||rs8840	TRUE	intron_variant	MODIFIER	OGDH	ENSG00000105953	0.068	0.962024	44612347	rs217374	splice_polypyrimidine_tract_variant&splice_region_variant&intron_variant	LOW	ENSG00000136271	DDX56	0.604	OGDH (23288) - ENSG00000105953	OGDH (5398) - ENSG00000105953
7_17	43833615	45232538	FALSE	7	44695725	44656126	rs2268314	chr7:44695725_C_T	Ala	T	C	0.1004	0.1194	0.3904	0.9324	-0.0314	0.0039	15.42	---	0	0.485	2	0.1054	Alanine	mmol/L	Amino acids		Non-derived	23460	23760	0.042577	0.017291	1.86007	0.0345346	0.0180188	1.25735	0.0306169	0.00405154	13.3842	rs10247064||rs10260606||rs10271770||rs12155039||rs12702087||rs13231886||rs141379002||rs17725246||rs1985601||rs2072183||rs2117512||rs217360||rs217369||rs217381||rs217385||rs217386||rs217396||rs217403||rs2289379||rs41279633||rs540428||rs6962280||rs73107473||rs79399746||rs799451	TRUE	intron_variant	MODIFIER	OGDH	ENSG00000105953	12.52	0.896175	44747903	rs14239	3_prime_UTR_variant	MODIFIER	ENSG00000105953	OGDH	6.753	OGDH (49554) - ENSG00000105953	OGDH (10495) - ENSG00000105953
7_17	43833615	45232538	FALSE	7	44781357	44741758	rs73109456	chr7:44781357_C_G	XL_HDL_FC_pct	G	C	0.1267	0.0072	0.0366	0.1275	0.0184	0.0026	11.97	+--	55.1	4.457	2	0.9677	Free Cholesterol to Total Lipids in Very Large HDL percentage	%	Relative lipoprotein lipid concentrations	Very large HDL ratios	Percentage	23632	23932	-0.0644103	0.0431365	0.868409	-0.00141054	0.0231299	0.0216495	0.0189065	0.00259923	12.4567	rs111363146||rs112942650||rs113585586||rs12538108||rs12702099||rs17134462||rs199861415||rs2003492||rs2040879||rs41279633||rs4720476||rs55738054||rs55741472||rs55959091||rs62460488||rs62460522||rs6962280||rs73107473||rs73109456||rs73109460||rs73109480||rs799444||rs799449||rs799451	TRUE	intergenic_variant	MODIFIER	-	-	1.479	0.976249	44790807	rs55812947	intron_variant	MODIFIER	ENSG00000122515	ZMIZ2	5.820	ZMIZ2 (6823) - ENSG00000122515	ZMIZ2 (6823) - ENSG00000122515
7_17	43833615	45232538	FALSE	7	44790807	44751208	rs55812947	chr7:44790807_C_T	ApoA1	T	C	0.129	0.0064	0.8703	0.9883	0.0191	0.0027	11.78	+--	63.2	5.439	2	1.181	Apolipoprotein A1	g/l	Apolipoproteins		Non-derived	23440	23740	0.133431	0.0780661	1.05842	0.010688	0.0236934	0.185806	-0.0196525	0.00272095	12.2927	rs111363146||rs112942650||rs113585586||rs12538108||rs12702099||rs17134462||rs199861415||rs2003492||rs2040879||rs41279633||rs4720476||rs55738054||rs55741472||rs55959091||rs62460488||rs62460522||rs6962280||rs73107473||rs73109456||rs73109460||rs73109480||rs799444||rs799449||rs799451	TRUE	intron_variant	MODIFIER	ZMIZ2	ENSG00000122515	5.820	0.916215	44790921	rs55705735	intron_variant	MODIFIER	ENSG00000122515	ZMIZ2	1.167	ZMIZ2 (2627) - ENSG00000122515	ZMIZ2 (2246) - ENSG00000122515
7_17	43833615	45232538	FALSE	7	44790807	44751208	rs55812947	chr7:44790807_C_T	HDL_C	T	C	0.129	0.0063	0.8703	0.9883	0.018	0.0026	11.33	+--	75.1	8.042	2	1.746	HDL Cholesterol	mmol/L	Cholesterol		Composite	23406	23706	0.152826	0.0768405	1.33055	0.0221709	0.0230943	0.472309	-0.0187144	0.00262066	12.0335	rs111363146||rs112942650||rs113585586||rs12538108||rs12702099||rs17134462||rs199861415||rs2003492||rs2040879||rs41279633||rs4720476||rs55738054||rs55741472||rs55959091||rs62460488||rs62460522||rs6962280||rs73107473||rs73109456||rs73109460||rs73109480||rs799444||rs799449||rs799451	TRUE	intron_variant	MODIFIER	ZMIZ2	ENSG00000122515	5.820	0.916215	44790921	rs55705735	intron_variant	MODIFIER	ENSG00000122515	ZMIZ2	1.167	ZMIZ2 (2627) - ENSG00000122515	ZMIZ2 (2246) - ENSG00000122515
7_17	43833615	45232538	FALSE	7	44790807	44751208	rs55812947	chr7:44790807_C_T	HDL_CE	T	C	0.129	0.0064	0.8703	0.9883	0.0168	0.0026	9.86	+--	77.5	8.881	2	1.928	Cholesteryl Esters in HDL	mmol/L	Cholesteryl esters		Composite	23418	23718	0.148877	0.0768271	1.27864	0.0302304	0.0231092	0.719373	-0.0175828	0.00263298	10.6155	rs111363146||rs112942650||rs113585586||rs12538108||rs12702099||rs17134462||rs199861415||rs2003492||rs2040879||rs41279633||rs4720476||rs55738054||rs55741472||rs55959091||rs62460488||rs62460522||rs6962280||rs73107473||rs73109456||rs73109460||rs73109480||rs799444||rs799449||rs799451	TRUE	intron_variant	MODIFIER	ZMIZ2	ENSG00000122515	5.820	0.916215	44790921	rs55705735	intron_variant	MODIFIER	ENSG00000122515	ZMIZ2	1.167	ZMIZ2 (2627) - ENSG00000122515	ZMIZ2 (2246) - ENSG00000122515
7_17	43833615	45232538	FALSE	7	44790807	44751208	rs55812947	chr7:44790807_C_T	HDL_FC	T	C	0.129	0.0063	0.8703	0.9883	0.0208	0.0026	15.05	+--	63.6	5.495	2	1.193	Free Cholesterol in HDL	mmol/L	Free cholesterol		Composite	23422	23722	0.141129	0.0769575	1.17603	0.00277671	0.0231719	0.0435351	-0.0212676	0.0026025	15.518	rs111363146||rs112942650||rs113585586||rs12538108||rs12702099||rs17134462||rs199861415||rs2003492||rs2040879||rs41279633||rs4720476||rs55738054||rs55741472||rs55959091||rs62460488||rs62460522||rs6962280||rs73107473||rs73109456||rs73109460||rs73109480||rs799444||rs799449||rs799451	TRUE	intron_variant	MODIFIER	ZMIZ2	ENSG00000122515	5.820	0.916215	44790921	rs55705735	intron_variant	MODIFIER	ENSG00000122515	ZMIZ2	1.167	ZMIZ2 (2627) - ENSG00000122515	ZMIZ2 (2246) - ENSG00000122515
7_17	43833615	45232538	FALSE	7	44790807	44751208	rs55812947	chr7:44790807_C_T	HDL_L	T	C	0.129	0.0063	0.8703	0.9883	0.0202	0.0026	13.84	+--	69.4	6.527	2	1.417	Total Lipids in HDL	mmol/L	Total lipids		Composite	23426	23726	0.147696	0.0771281	1.25571	0.0104443	0.0232619	0.184793	-0.0208091	0.00264683	14.4222	rs111363146||rs112942650||rs113585586||rs12538108||rs12702099||rs17134462||rs199861415||rs2003492||rs2040879||rs41279633||rs4720476||rs55738054||rs55741472||rs55959091||rs62460488||rs62460522||rs6962280||rs73107473||rs73109456||rs73109460||rs73109480||rs799444||rs799449||rs799451	TRUE	intron_variant	MODIFIER	ZMIZ2	ENSG00000122515	5.820	0.916215	44790921	rs55705735	intron_variant	MODIFIER	ENSG00000122515	ZMIZ2	1.167	ZMIZ2 (2627) - ENSG00000122515	ZMIZ2 (2246) - ENSG00000122515
7_17	43833615	45232538	FALSE	7	44790807	44751208	rs55812947	chr7:44790807_C_T	HDL_PL	T	C	0.129	0.0064	0.8703	0.9883	0.0207	0.0027	14.16	+--	66.1	5.906	2	1.283	Phospholipids in HDL	mmol/L	Phospholipids		Composite	23414	23714	0.143803	0.0770827	1.20689	0.00612737	0.0233951	0.100512	-0.0212159	0.00267388	14.6751	rs111363146||rs112942650||rs113585586||rs12538108||rs12702099||rs17134462||rs199861415||rs2003492||rs2040879||rs41279633||rs4720476||rs55738054||rs55741472||rs55959091||rs62460488||rs62460522||rs6962280||rs73107473||rs73109456||rs73109460||rs73109480||rs799444||rs799449||rs799451	TRUE	intron_variant	MODIFIER	ZMIZ2	ENSG00000122515	5.820	0.916215	44790921	rs55705735	intron_variant	MODIFIER	ENSG00000122515	ZMIZ2	1.167	ZMIZ2 (2627) - ENSG00000122515	ZMIZ2 (2246) - ENSG00000122515
7_17	43833615	45232538	FALSE	7	44790807	44751208	rs55812947	chr7:44790807_C_T	HDL_size	T	C	0.129	0.0062	0.8703	0.9883	0.0181	0.0026	11.79	++-	68.1	6.264	2	1.36	Average Diameter for HDL Particles	nm	Lipoprotein particle sizes		Non-derived	23433	23733	0.166399	0.0771292	1.509	-0.00145682	0.0230771	0.0224299	-0.0184835	0.00257584	12.1431	rs111363146||rs112942650||rs113585586||rs12538108||rs12702099||rs17134462||rs199861415||rs2003492||rs2040879||rs41279633||rs4720476||rs55738054||rs55741472||rs55959091||rs62460488||rs62460522||rs6962280||rs73107473||rs73109456||rs73109460||rs73109480||rs799444||rs799449||rs799451	TRUE	intron_variant	MODIFIER	ZMIZ2	ENSG00000122515	5.820	0.916215	44790921	rs55705735	intron_variant	MODIFIER	ENSG00000122515	ZMIZ2	1.167	ZMIZ2 (2627) - ENSG00000122515	ZMIZ2 (2246) - ENSG00000122515
7_17	43833615	45232538	FALSE	7	44790807	44751208	rs55812947	chr7:44790807_C_T	L_HDL_C	T	C	0.129	0.0062	0.8703	0.9883	0.0171	0.0025	10.76	+--	75.2	8.053	2	1.749	Cholesterol in Large HDL	mmol/L	Lipoprotein subclasses	Large HDL (average diameter 12.1 nm)	Composite	23561	23861	0.17332	0.0769162	1.61554	0.0141532	0.0228543	0.271053	-0.0176938	0.00255878	11.3297	rs111363146||rs112942650||rs113585586||rs12538108||rs12702099||rs17134462||rs199861415||rs2003492||rs2040879||rs41279633||rs4720476||rs55738054||rs55741472||rs55959091||rs62460488||rs62460522||rs6962280||rs73107473||rs73109456||rs73109460||rs73109480||rs799444||rs799449||rs799451	TRUE	intron_variant	MODIFIER	ZMIZ2	ENSG00000122515	5.820	0.916215	44790921	rs55705735	intron_variant	MODIFIER	ENSG00000122515	ZMIZ2	1.167	ZMIZ2 (2627) - ENSG00000122515	ZMIZ2 (2246) - ENSG00000122515
7_17	43833615	45232538	FALSE	7	44790807	44751208	rs55812947	chr7:44790807_C_T	L_HDL_FC	T	C	0.129	0.0062	0.8703	0.9883	0.019	0.0025	13.11	+--	71.2	6.948	2	1.509	Free Cholesterol in Large HDL	mmol/L	Lipoprotein subclasses	Large HDL (average diameter 12.1 nm)	Non-derived	23563	23863	0.167303	0.0768346	1.53095	0.00436191	0.0229376	0.0710001	-0.0194566	0.00255446	13.5847	rs111363146||rs112942650||rs113585586||rs12538108||rs12702099||rs17134462||rs199861415||rs2003492||rs2040879||rs41279633||rs4720476||rs55738054||rs55741472||rs55959091||rs62460488||rs62460522||rs6962280||rs73107473||rs73109456||rs73109460||rs73109480||rs799444||rs799449||rs799451	TRUE	intron_variant	MODIFIER	ZMIZ2	ENSG00000122515	5.820	0.916215	44790921	rs55705735	intron_variant	MODIFIER	ENSG00000122515	ZMIZ2	1.167	ZMIZ2 (2627) - ENSG00000122515	ZMIZ2 (2246) - ENSG00000122515
7_17	43833615	45232538	FALSE	7	44790807	44751208	rs55812947	chr7:44790807_C_T	L_HDL_L	T	C	0.129	0.0062	0.8703	0.9883	0.0193	0.0025	13.55	+--	71.9	7.129	2	1.548	Total Lipids in Large HDL	mmol/L	Lipoprotein subclasses	Large HDL (average diameter 12.1 nm)	Composite	23559	23859	0.16749	0.0766919	1.53809	0.00517808	0.0227221	0.0863273	-0.0197846	0.00255043	14.062	rs111363146||rs112942650||rs113585586||rs12538108||rs12702099||rs17134462||rs199861415||rs2003492||rs2040879||rs41279633||rs4720476||rs55738054||rs55741472||rs55959091||rs62460488||rs62460522||rs6962280||rs73107473||rs73109456||rs73109460||rs73109480||rs799444||rs799449||rs799451	TRUE	intron_variant	MODIFIER	ZMIZ2	ENSG00000122515	5.820	0.916215	44790921	rs55705735	intron_variant	MODIFIER	ENSG00000122515	ZMIZ2	1.167	ZMIZ2 (2627) - ENSG00000122515	ZMIZ2 (2246) - ENSG00000122515
7_17	43833615	45232538	FALSE	7	44790807	44751208	rs55812947	chr7:44790807_C_T	L_HDL_P	T	C	0.129	0.0062	0.8703	0.9883	0.0185	0.0025	12.73	+--	74.8	7.948	2	1.726	Concentration of Large HDL Particles	mmol/L	Lipoprotein subclasses	Large HDL (average diameter 12.1 nm)	Non-derived	23558	23858	0.172992	0.0769453	1.60976	0.0110543	0.022701	0.203223	-0.0191192	0.00253713	13.3138	rs111363146||rs112942650||rs113585586||rs12538108||rs12702099||rs17134462||rs199861415||rs2003492||rs2040879||rs41279633||rs4720476||rs55738054||rs55741472||rs55959091||rs62460488||rs62460522||rs6962280||rs73107473||rs73109456||rs73109460||rs73109480||rs799444||rs799449||rs799451	TRUE	intron_variant	MODIFIER	ZMIZ2	ENSG00000122515	5.820	0.916215	44790921	rs55705735	intron_variant	MODIFIER	ENSG00000122515	ZMIZ2	1.167	ZMIZ2 (2627) - ENSG00000122515	ZMIZ2 (2246) - ENSG00000122515
7_17	43833615	45232538	FALSE	7	44790807	44751208	rs55812947	chr7:44790807_C_T	L_HDL_PL	T	C	0.129	0.0063	0.8703	0.9883	0.0201	0.0025	14.58	+--	69.9	6.646	2	1.443	Phospholipids in Large HDL	mmol/L	Lipoprotein subclasses	Large HDL (average diameter 12.1 nm)	Non-derived	23560	23860	0.159458	0.0762877	1.43654	0.0033564	0.0226853	0.054345	-0.0205942	0.00255873	15.0771	rs111363146||rs112942650||rs113585586||rs12538108||rs12702099||rs17134462||rs199861415||rs2003492||rs2040879||rs41279633||rs4720476||rs55738054||rs55741472||rs55959091||rs62460488||rs62460522||rs6962280||rs73107473||rs73109456||rs73109460||rs73109480||rs799444||rs799449||rs799451	TRUE	intron_variant	MODIFIER	ZMIZ2	ENSG00000122515	5.820	0.916215	44790921	rs55705735	intron_variant	MODIFIER	ENSG00000122515	ZMIZ2	1.167	ZMIZ2 (2627) - ENSG00000122515	ZMIZ2 (2246) - ENSG00000122515
7_17	43833615	45232538	FALSE	7	44790807	44751208	rs55812947	chr7:44790807_C_T	M_HDL_FC	T	C	0.129	0.0064	0.8703	0.9883	0.02	0.0027	13.12	+--	64.7	5.664	2	1.23	Free Cholesterol in Medium HDL	mmol/L	Lipoprotein subclasses	Medium HDL (average diameter 10.9 nm)	Non-derived	23570	23870	0.130044	0.0773472	1.0329	0.0119227	0.0234535	0.213813	-0.0205944	0.00269283	13.6896	rs111363146||rs112942650||rs113585586||rs12538108||rs12702099||rs17134462||rs199861415||rs2003492||rs2040879||rs41279633||rs4720476||rs55738054||rs55741472||rs55959091||rs62460488||rs62460522||rs6962280||rs73107473||rs73109456||rs73109460||rs73109480||rs799444||rs799449||rs799451	TRUE	intron_variant	MODIFIER	ZMIZ2	ENSG00000122515	5.820	0.916215	44790921	rs55705735	intron_variant	MODIFIER	ENSG00000122515	ZMIZ2	1.167	ZMIZ2 (2627) - ENSG00000122515	ZMIZ2 (2246) - ENSG00000122515
7_17	43833615	45232538	FALSE	7	44801682	44762083	rs111363146	chr7:44801682_C_T	Omega_6_by_Omega_3	T	C	0.137	0.0074	0.8622	0.9875	-0.0204	0.0028	12.73	--+	0	0.817	2	0.1775	Omega-6 Fatty Acids to Omega-3 Fatty Acids ratio	ratio	Fatty acids	Fatty acid ratios	Ratio	23459	23759	-0.0288533	0.0756704	0.153058	0.00583555	0.0235509	0.0945812	0.0206953	0.00279702	12.8627	rs111363146||rs112942650||rs113585586||rs12538108||rs12702099||rs17134462||rs199861415||rs2003492||rs2040879||rs2289379||rs41279633||rs4720476||rs55738054||rs55741472||rs55959091||rs62460488||rs62460522||rs73107473||rs73109456||rs73109460||rs73109480||rs799444	TRUE	intron_variant	MODIFIER	ZMIZ2	ENSG00000122515	5.974	0.928964	44790807	rs55812947	intron_variant	MODIFIER	ENSG00000122515	ZMIZ2	5.820	ZMIZ2 (7795) - ENSG00000122515	ZMIZ2 (275) - ENSG00000122515
7_17	43833615	45232538	FALSE	7	44803907	44764308	rs139430652	chr7:44803907_C_CA	DHA_pct	C	CA	0.1372	0.0074	0.0116	0.138	-0.0208	0.0029	12.34	-++	23	2.599	2	0.5643	Docosahexaenoic Acid to Total Fatty Acids percentage	%	Fatty acids	Fatty acid ratios	Percentage	23457	23757	0.0196512	0.079574	0.0942348	0.0158669	0.0241511	0.291416	-0.0213443	0.00289134	12.8075	rs111363146||rs112942650||rs113585586||rs12538108||rs12702099||rs17134462||rs199861415||rs2003492||rs2040879||rs2289379||rs41279633||rs4720476||rs55738054||rs55741472||rs55959091||rs62460488||rs62460522||rs73107473||rs73109456||rs73109460||rs73109480||rs799444	TRUE	intron_variant	MODIFIER	ZMIZ2	ENSG00000122515	4.621	0.924507	44790807	rs55812947	intron_variant	MODIFIER	ENSG00000122515	ZMIZ2	5.820	ZMIZ2 (5570) - ENSG00000122515	ZMIZ2 (619) - ENSG00000122515
7_17	43833615	45232538	FALSE	7	44803907	44764308	rs139430652	chr7:44803907_C_CA	M_HDL_FC_pct	C	CA	0.1373	0.0068	0.0116	0.138	-0.0187	0.0025	12.82	--+	64.6	5.656	2	1.228	Free Cholesterol to Total Lipids in Medium HDL percentage	%	Relative lipoprotein lipid concentrations	Medium HDL ratios	Percentage	23642	23942	0.156231	0.0783134	1.33679	-9.6372e-05	0.0233077	0.00143513	-0.0191405	0.00255252	13.1906	rs111363146||rs112942650||rs113585586||rs12538108||rs12702099||rs17134462||rs199861415||rs2003492||rs2040879||rs2289379||rs41279633||rs4720476||rs55738054||rs55741472||rs55959091||rs62460488||rs62460522||rs73107473||rs73109456||rs73109460||rs73109480||rs799444	TRUE	intron_variant	MODIFIER	ZMIZ2	ENSG00000122515	4.621	0.924507	44790807	rs55812947	intron_variant	MODIFIER	ENSG00000122515	ZMIZ2	5.820	ZMIZ2 (5570) - ENSG00000122515	ZMIZ2 (619) - ENSG00000122515
7_17	43833615	45232538	FALSE	7	44803907	44764308	rs139430652	chr7:44803907_C_CA	Phosphatidylc	C	CA	0.1373	0.0071	0.0116	0.138	-0.0179	0.0028	9.97	--+	0	1.771	2	0.3846	Phosphatidylcholines	mmol/L	Other lipids		Non-derived	23437	23737	0.0904763	0.0817341	0.57136	-0.0205448	0.0244439	0.39725	-0.0180089	0.00279473	9.93376	rs111363146||rs112942650||rs113585586||rs12538108||rs12702099||rs17134462||rs199861415||rs2003492||rs2040879||rs2289379||rs41279633||rs4720476||rs55738054||rs55741472||rs55959091||rs62460488||rs62460522||rs73107473||rs73109456||rs73109460||rs73109480||rs799444	TRUE	intron_variant	MODIFIER	ZMIZ2	ENSG00000122515	4.621	0.924507	44790807	rs55812947	intron_variant	MODIFIER	ENSG00000122515	ZMIZ2	5.820	ZMIZ2 (5570) - ENSG00000122515	ZMIZ2 (619) - ENSG00000122515
7_17	43833615	45232538	FALSE	7	44803944	44764345	rs79784917	chr7:44803944_G_T	DHA	G	T	0.137	0.0072	0.0125	0.1378	-0.0253	0.0028	18.91	--+	41.4	3.411	2	0.7407	Docosahexaenoic Acid	mmol/L	Fatty acids		Non-derived	23450	23750	0.0941499	0.0774726	0.64924	-0.00113836	0.0240735	0.0166964	-0.0257584	0.00280797	19.3384	rs111363146||rs112942650||rs113585586||rs12538108||rs12702099||rs17134462||rs199861415||rs2003492||rs2040879||rs2289379||rs41279633||rs4720476||rs55738054||rs55741472||rs55959091||rs62460488||rs62460522||rs73107473||rs73109456||rs73109460||rs73109480||rs799444	TRUE	intron_variant	MODIFIER	ZMIZ2	ENSG00000122515	0.821	0.928654	44790807	rs55812947	intron_variant	MODIFIER	ENSG00000122515	ZMIZ2	5.820	ZMIZ2 (5533) - ENSG00000122515	ZMIZ2 (656) - ENSG00000122515
7_17	43833615	45232538	FALSE	7	44803944	44764345	rs79784917	chr7:44803944_G_T	Omega_3	G	T	0.137	0.0072	0.0125	0.1378	-0.0219	0.0028	14.42	--+	0	1.424	2	0.3092	Omega-3 Fatty Acids	mmol/L	Fatty acids		Non-derived	23444	23744	0.0628041	0.0774313	0.37954	-0.0105489	0.0242102	0.178461	-0.0221434	0.00280411	14.5433	rs111363146||rs112942650||rs113585586||rs12538108||rs12702099||rs17134462||rs199861415||rs2003492||rs2040879||rs2289379||rs41279633||rs4720476||rs55738054||rs55741472||rs55959091||rs62460488||rs62460522||rs73107473||rs73109456||rs73109460||rs73109480||rs799444	TRUE	intron_variant	MODIFIER	ZMIZ2	ENSG00000122515	0.821	0.928654	44790807	rs55812947	intron_variant	MODIFIER	ENSG00000122515	ZMIZ2	5.820	ZMIZ2 (5533) - ENSG00000122515	ZMIZ2 (656) - ENSG00000122515
7_17	43833615	45232538	FALSE	7	44803944	44764345	rs79784917	chr7:44803944_G_T	Omega_3_pct	G	T	0.137	0.0074	0.0125	0.1378	-0.0216	0.0028	14.21	-++	0	1.459	2	0.3167	Omega-3 Fatty Acids to Total Fatty Acids percentage	%	Fatty acids	Fatty acid ratios	Percentage	23451	23751	0.0316538	0.0756048	0.170404	0.00106079	0.0233875	0.0160028	-0.0220316	0.0027946	14.4976	rs111363146||rs112942650||rs113585586||rs12538108||rs12702099||rs17134462||rs199861415||rs2003492||rs2040879||rs2289379||rs41279633||rs4720476||rs55738054||rs55741472||rs55959091||rs62460488||rs62460522||rs73107473||rs73109456||rs73109460||rs73109480||rs799444	TRUE	intron_variant	MODIFIER	ZMIZ2	ENSG00000122515	0.821	0.928654	44790807	rs55812947	intron_variant	MODIFIER	ENSG00000122515	ZMIZ2	5.820	ZMIZ2 (5533) - ENSG00000122515	ZMIZ2 (656) - ENSG00000122515
7_17	43833615	45232538	FALSE	7	44811221	44771622	rs73109480	chr7:44811221_C_T	M_HDL_L	C	T	0.0709	0.0023	0.0062	0.0711	-0.026	0.0036	12.25	--+	64.6	5.643	2	1.225	Total Lipids in Medium HDL	mmol/L	Lipoprotein subclasses	Medium HDL (average diameter 10.9 nm)	Composite	23566	23866	0.211216	0.106661	1.3217	-0.00414612	0.0268376	0.0568895	-0.0266693	0.00364104	12.6206	rs1050327||rs1050331||rs111363146||rs112942650||rs113585586||rs12538108||rs12702099||rs13238404||rs17134462||rs199861415||rs2003492||rs2040879||rs217403||rs41279633||rs4720476||rs55738054||rs55741472||rs55959091||rs62460488||rs62460522||rs73107473||rs73109456||rs73109460||rs73109480||rs7789162||rs7805890||rs799444	TRUE	downstream_gene_variant	MODIFIER	ZMIZ2	ENSG00000122515	0.078	0.995038	44808650	rs56077345	3_prime_UTR_variant	MODIFIER	ENSG00000122515	ZMIZ2	4.259	ZMIZ2 (1744) - ENSG00000122515	ZMIZ2 (5878) - ENSG00000122515
7_17	43833615	45232538	FALSE	7	44811221	44771622	rs73109480	chr7:44811221_C_T	M_HDL_P	C	T	0.0709	0.0023	0.0062	0.0711	-0.0247	0.0036	11.35	--+	66.8	6.021	2	1.307	Concentration of Medium HDL Particles	mmol/L	Lipoprotein subclasses	Medium HDL (average diameter 10.9 nm)	Non-derived	23565	23865	0.216772	0.106404	1.38066	-0.000323262	0.026671	0.00422024	-0.0253799	0.0035977	11.7613	rs1050327||rs1050331||rs111363146||rs112942650||rs113585586||rs12538108||rs12702099||rs13238404||rs17134462||rs199861415||rs2003492||rs2040879||rs217403||rs41279633||rs4720476||rs55738054||rs55741472||rs55959091||rs62460488||rs62460522||rs73107473||rs73109456||rs73109460||rs73109480||rs7789162||rs7805890||rs799444	TRUE	downstream_gene_variant	MODIFIER	ZMIZ2	ENSG00000122515	0.078	0.995038	44808650	rs56077345	3_prime_UTR_variant	MODIFIER	ENSG00000122515	ZMIZ2	4.259	ZMIZ2 (1744) - ENSG00000122515	ZMIZ2 (5878) - ENSG00000122515
7_17	43833615	45232538	FALSE	7	44811221	44771622	rs73109480	chr7:44811221_C_T	M_HDL_PL	C	T	0.0709	0.0023	0.0062	0.0711	-0.0268	0.0036	12.74	--+	61.9	5.247	2	1.139	Phospholipids in Medium HDL	mmol/L	Lipoprotein subclasses	Medium HDL (average diameter 10.9 nm)	Non-derived	23567	23867	0.205337	0.10683	1.26285	-0.00778995	0.0270435	0.111648	-0.0274509	0.00367944	13.0649	rs1050327||rs1050331||rs111363146||rs112942650||rs113585586||rs12538108||rs12702099||rs13238404||rs17134462||rs199861415||rs2003492||rs2040879||rs217403||rs41279633||rs4720476||rs55738054||rs55741472||rs55959091||rs62460488||rs62460522||rs73107473||rs73109456||rs73109460||rs73109480||rs7789162||rs7805890||rs799444	TRUE	downstream_gene_variant	MODIFIER	ZMIZ2	ENSG00000122515	0.078	0.995038	44808650	rs56077345	3_prime_UTR_variant	MODIFIER	ENSG00000122515	ZMIZ2	4.259	ZMIZ2 (1744) - ENSG00000122515	ZMIZ2 (5878) - ENSG00000122515
7_17	43833615	45232538	FALSE	7	44817728	44778129	rs55935340	chr7:44817728_A_G	Citrate	A	G	0.0756	0.0028	0.9241	0.9936	-0.0311	0.0038	15.77	---	0	0.543	2	0.118	Citrate	mmol/L	Glycolysis related metabolites		Non-derived	23473	23773	0.0460809	0.10753	0.175056	0.0513983	0.0283303	1.15715	0.0307092	0.00380893	15.1261	rs1050327||rs1050331||rs111363146||rs112942650||rs113585586||rs12538108||rs12702099||rs13238404||rs17134462||rs199861415||rs2003492||rs2040879||rs217403||rs41279633||rs4720476||rs55738054||rs55741472||rs55959091||rs62460488||rs62460522||rs73107473||rs73109456||rs73109460||rs73109480||rs7789162||rs7805890||rs799444	TRUE	intergenic_variant	MODIFIER	-	-	6.801	0.919643	44808650	rs56077345	3_prime_UTR_variant	MODIFIER	ENSG00000122515	ZMIZ2	4.259	ZMIZ2 (8251) - ENSG00000122515	ZMIZ2 (12385) - ENSG00000122515
7_17	43833615	45232538	FALSE	7	44873125	44833526	rs12155039	chr7:44873125_A_C	Lactate	C	A	0.4302	0.0323	0.1412	0.435	-0.0152	0.0021	12.49	--+	0	1.272	2	0.2763	Lactate	mmol/L	Glycolysis related metabolites		Non-derived	23471	23771	0.01189	0.0247517	0.199996	-0.0195349	0.0163257	0.6355	-0.0153358	0.00211316	12.4034	rs10267576||rs10278679||rs1050327||rs1050331||rs1050338||rs12155038||rs12155039||rs12538108||rs12702087||rs12702091||rs12702099||rs13224222||rs13231886||rs13236827||rs13238404||rs1985601||rs1990053||rs199861415||rs2003492||rs217360||rs2289379||rs2331174||rs35735865||rs3735478||rs4720476||rs4720485||rs6962280||rs714543||rs757693||rs7789162||rs7805890||rs799442||rs799443||rs799444||rs799449||rs799451||rs8840	FALSE	downstream_gene_variant	MODIFIER	H2AFV	ENSG00000105968	0.162	0.992875	44866633	rs2898	3_prime_UTR_variant	MODIFIER	ENSG00000105968	H2AFV	3.162	H2AFV (6735) - ENSG00000105968	H2AFV (14495) - ENSG00000105968
7_18	46052049	47095686	FALSE	7	46384199	46344601	rs34010729	chr7:46384199_G_GA	L_HDL_PL_pct	G	GA	0.0881	0.0072	0.8712	0.9905	-0.0225	0.0035	10.11	---	0	0.32	2	0.06941	Phospholipids to Total Lipids in Large HDL percentage	%	Relative lipoprotein lipid concentrations	Large HDL ratios	Percentage	23634	23934	0.00600764	0.0972557	0.0219361	0.0111263	0.0213123	0.220672	0.0227774	0.00349914	10.1224	rs10252568||rs11983722||rs12702213||rs13222075||rs13227393||rs13237404||rs13237426||rs13237750||rs13238170||rs13239088||rs13241944||rs1352084||rs140548781||rs17172691||rs17172718||rs1841725||rs2057869||rs62452707||rs6965401||rs71543920||rs71543921||rs7794048||rs7811653	FALSE	downstream_gene_variant	MODIFIER	AC092657.2	ENSG00000237760	0.665	0.863366	46323827	rs13241787	intron_variant&non_coding_transcript_variant	MODIFIER	ENSG00000229459	AC023669.1	0.905	AC011294.3 (329184) - ENSG00000233539	AC011294.3 (352521) - ENSG00000233539
7_18	46052049	47095686	FALSE	7	46407272	46367674	rs1462283	chr7:46407272_A_G	M_VLDL_CE_pct	G	A	0.0926	0.0226	0.0878	0.2218	-0.0213	0.0033	10.1	---	0	0.292	2	0.06339	Cholesteryl Esters to Total Lipids in Medium VLDL percentage	%	Relative lipoprotein lipid concentrations	Medium VLDL ratios	Percentage	23596	23896	-0.021976	0.0208695	0.534127	-0.032013	0.0201144	0.952779	-0.0210125	0.00336776	9.35702	rs10252568||rs11983722||rs12668165||rs12702213||rs13222075||rs13227393||rs13237404||rs13237426||rs13237750||rs13238170||rs13239088||rs13241944||rs140548781||rs17172691||rs17172703||rs17172708||rs17172718||rs1841725||rs2057869||rs260356||rs4724460||rs62452707||rs62452720||rs6463331||rs6965401||rs71543920||rs71543921||rs7794048||rs7811653	FALSE	intergenic_variant	MODIFIER	-	-	1.026	0.858641	46367803	rs10266981	intron_variant&non_coding_transcript_variant	MODIFIER	ENSG00000237760	AC092657.2	1.287	AC011294.3 (306111) - ENSG00000233539	AC011294.3 (329448) - ENSG00000233539
7_18	46052049	47095686	FALSE	7	46407272	46367674	rs1462283	chr7:46407272_A_G	M_VLDL_C_pct	G	A	0.0927	0.0226	0.0878	0.2218	-0.0214	0.0033	10.01	---	0	0.391	2	0.08482	Cholesterol to Total Lipids in Medium VLDL percentage	%	Relative lipoprotein lipid concentrations	Medium VLDL ratios	Percentage	23595	23895	-0.0199722	0.0209376	0.468342	-0.0337507	0.0201583	1.02653	-0.0210495	0.0033898	9.27495	rs10252568||rs11983722||rs12668165||rs12702213||rs13222075||rs13227393||rs13237404||rs13237426||rs13237750||rs13238170||rs13239088||rs13241944||rs140548781||rs17172691||rs17172703||rs17172708||rs17172718||rs1841725||rs2057869||rs260356||rs4724460||rs62452707||rs62452720||rs6463331||rs6965401||rs71543920||rs71543921||rs7794048||rs7811653	FALSE	intergenic_variant	MODIFIER	-	-	1.026	0.858641	46367803	rs10266981	intron_variant&non_coding_transcript_variant	MODIFIER	ENSG00000237760	AC092657.2	1.287	AC011294.3 (306111) - ENSG00000233539	AC011294.3 (329448) - ENSG00000233539
7_18	46052049	47095686	FALSE	7	46407272	46367674	rs1462283	chr7:46407272_A_G	M_VLDL_TG_pct	G	A	0.0927	0.0226	0.0878	0.2218	0.0216	0.0033	10.06	+++	0	0.429	2	0.09326	Triglycerides to Total Lipids in Medium VLDL percentage	%	Relative lipoprotein lipid concentrations	Medium VLDL ratios	Percentage	23598	23898	0.0158866	0.0210704	0.345955	0.0335835	0.0202089	1.01525	0.0213729	0.00341328	9.41927	rs10252568||rs11983722||rs12668165||rs12702213||rs13222075||rs13227393||rs13237404||rs13237426||rs13237750||rs13238170||rs13239088||rs13241944||rs140548781||rs17172691||rs17172703||rs17172708||rs17172718||rs1841725||rs2057869||rs260356||rs4724460||rs62452707||rs62452720||rs6463331||rs6965401||rs71543920||rs71543921||rs7794048||rs7811653	FALSE	intergenic_variant	MODIFIER	-	-	1.026	0.858641	46367803	rs10266981	intron_variant&non_coding_transcript_variant	MODIFIER	ENSG00000237760	AC092657.2	1.287	AC011294.3 (306111) - ENSG00000233539	AC011294.3 (329448) - ENSG00000233539
7_18	46052049	47095686	FALSE	7	46554551	46514953	rs71543921	chr7:46554551_C_T	L_HDL_C_pct	C	T	0.0456	0.0019	0.0079	0.0457	-0.0295	0.0045	10.27	---	0	1.308	2	0.2841	Cholesterol to Total Lipids in Large HDL percentage	%	Relative lipoprotein lipid concentrations	Large HDL ratios	Percentage	23635	23935	-0.00249615	0.0982439	0.00889369	-0.0727306	0.0391635	1.19862	-0.0289548	0.0045285	9.79132	rs10252568||rs11983722||rs12702213||rs13222075||rs13227393||rs13237404||rs13237426||rs13237750||rs13238170||rs13239088||rs13241944||rs140548781||rs17172691||rs17172718||rs34451306||rs6965401||rs71543920||rs71543921||rs71545950||rs7794048||rs7811653	FALSE	intergenic_variant	MODIFIER	-	-	1.106	0.902219	46456878	rs13237750	intergenic_variant	MODIFIER	-	-	0.955	AC011294.3 (158832) - ENSG00000233539	AC011294.3 (182169) - ENSG00000233539
7_18	46052049	47095686	FALSE	7	46554551	46514953	rs71543921	chr7:46554551_C_T	XL_HDL_C	C	T	0.0456	0.0019	0.0079	0.0457	-0.03	0.0043	11.36	---	0	0.474	2	0.1029	Cholesterol in Very Large HDL	mmol/L	Lipoprotein subclasses	Very large HDL (average diameter 14.3 nm)	Composite	23554	23854	-0.0129844	0.0972367	0.0487735	-0.0551589	0.0379523	0.835289	-0.029735	0.00436981	10.9944	rs10252568||rs11983722||rs12702213||rs13222075||rs13227393||rs13237404||rs13237426||rs13237750||rs13238170||rs13239088||rs13241944||rs140548781||rs17172691||rs17172718||rs34451306||rs6965401||rs71543920||rs71543921||rs71545950||rs7794048||rs7811653	FALSE	intergenic_variant	MODIFIER	-	-	1.106	0.902219	46456878	rs13237750	intergenic_variant	MODIFIER	-	-	0.955	AC011294.3 (158832) - ENSG00000233539	AC011294.3 (182169) - ENSG00000233539
7_18	46052049	47095686	FALSE	7	46554551	46514953	rs71543921	chr7:46554551_C_T	XL_HDL_CE	C	T	0.0456	0.0019	0.0079	0.0457	-0.0296	0.0043	11.25	---	0	0.362	2	0.07868	Cholesteryl Esters in Very Large HDL	mmol/L	Lipoprotein subclasses	Very large HDL (average diameter 14.3 nm)	Non-derived	23555	23855	-0.0182111	0.0969464	0.0700721	-0.0516607	0.0376411	0.769751	-0.0292899	0.00432305	10.9061	rs10252568||rs11983722||rs12702213||rs13222075||rs13227393||rs13237404||rs13237426||rs13237750||rs13238170||rs13239088||rs13241944||rs140548781||rs17172691||rs17172718||rs34451306||rs6965401||rs71543920||rs71543921||rs71545950||rs7794048||rs7811653	FALSE	intergenic_variant	MODIFIER	-	-	1.106	0.902219	46456878	rs13237750	intergenic_variant	MODIFIER	-	-	0.955	AC011294.3 (158832) - ENSG00000233539	AC011294.3 (182169) - ENSG00000233539
7_18	46052049	47095686	FALSE	7	46554551	46514953	rs71543921	chr7:46554551_C_T	XL_HDL_FC	C	T	0.0456	0.002	0.0079	0.0457	-0.031	0.0045	11.13	---	0	0.565	2	0.1226	Free Cholesterol in Very Large HDL	mmol/L	Lipoprotein subclasses	Very large HDL (average diameter 14.3 nm)	Non-derived	23556	23856	-0.0137126	0.0983403	0.0510482	-0.0593401	0.0389865	0.892817	-0.0306618	0.00456267	10.741	rs10252568||rs11983722||rs12702213||rs13222075||rs13227393||rs13237404||rs13237426||rs13237750||rs13238170||rs13239088||rs13241944||rs140548781||rs17172691||rs17172718||rs34451306||rs6965401||rs71543920||rs71543921||rs71545950||rs7794048||rs7811653	FALSE	intergenic_variant	MODIFIER	-	-	1.106	0.902219	46456878	rs13237750	intergenic_variant	MODIFIER	-	-	0.955	AC011294.3 (158832) - ENSG00000233539	AC011294.3 (182169) - ENSG00000233539
7_18	46052049	47095686	FALSE	7	46554551	46514953	rs71543921	chr7:46554551_C_T	XL_HDL_L	C	T	0.0456	0.0019	0.0079	0.0457	-0.0291	0.0043	10.81	---	0	0.093	2	0.0201	Total Lipids in Very Large HDL	mmol/L	Lipoprotein subclasses	Very large HDL (average diameter 14.3 nm)	Composite	23552	23852	-0.00389348	0.0970108	0.014131	-0.0350749	0.0378473	0.450927	-0.0290425	0.00434425	10.6373	rs10252568||rs11983722||rs12702213||rs13222075||rs13227393||rs13237404||rs13237426||rs13237750||rs13238170||rs13239088||rs13241944||rs140548781||rs17172691||rs17172718||rs34451306||rs6965401||rs71543920||rs71543921||rs71545950||rs7794048||rs7811653	FALSE	intergenic_variant	MODIFIER	-	-	1.106	0.902219	46456878	rs13237750	intergenic_variant	MODIFIER	-	-	0.955	AC011294.3 (158832) - ENSG00000233539	AC011294.3 (182169) - ENSG00000233539
7_18	46052049	47095686	FALSE	7	46554551	46514953	rs71543921	chr7:46554551_C_T	XL_HDL_P	C	T	0.0456	0.0019	0.0079	0.0457	-0.0286	0.0044	10.31	---	0	0.38	2	0.08251	Concentration of Very Large HDL Particles	mmol/L	Lipoprotein subclasses	Very large HDL (average diameter 14.3 nm)	Non-derived	23551	23851	-0.00842838	0.0974244	0.0310226	-0.0506362	0.0381332	0.734665	-0.0283539	0.00438454	9.99956	rs10252568||rs11983722||rs12702213||rs13222075||rs13227393||rs13237404||rs13237426||rs13237750||rs13238170||rs13239088||rs13241944||rs140548781||rs17172691||rs17172718||rs34451306||rs6965401||rs71543920||rs71543921||rs71545950||rs7794048||rs7811653	FALSE	intergenic_variant	MODIFIER	-	-	1.106	0.902219	46456878	rs13237750	intergenic_variant	MODIFIER	-	-	0.955	AC011294.3 (158832) - ENSG00000233539	AC011294.3 (182169) - ENSG00000233539
7_18	46052049	47095686	FALSE	7	46554551	46514953	rs71543921	chr7:46554551_C_T	XL_HDL_PL	C	T	0.0456	0.0019	0.0079	0.0457	-0.0285	0.0043	10.5	--+	0	0.281	2	0.06101	Phospholipids in Very Large HDL	mmol/L	Lipoprotein subclasses	Very large HDL (average diameter 14.3 nm)	Non-derived	23553	23853	0.00611968	0.0967243	0.0224812	-0.0139269	0.0377248	0.14752	-0.0287613	0.0043265	10.5263	rs10252568||rs11983722||rs12702213||rs13222075||rs13227393||rs13237404||rs13237426||rs13237750||rs13238170||rs13239088||rs13241944||rs140548781||rs17172691||rs17172718||rs34451306||rs6965401||rs71543920||rs71543921||rs71545950||rs7794048||rs7811653	FALSE	intergenic_variant	MODIFIER	-	-	1.106	0.902219	46456878	rs13237750	intergenic_variant	MODIFIER	-	-	0.955	AC011294.3 (158832) - ENSG00000233539	AC011294.3 (182169) - ENSG00000233539
7_18	46052049	47095686	FALSE	7	46753491	46713893	rs700750	chr7:46753491_A_C	Creatinine	C	A	0.6299	0.0108	0.589	0.7003	0.0185	0.0018	24.96	+-+	41.6	3.423	2	0.7433	Creatinine	mmol/L	Fluid balance		Non-derived	23478	23778	0.0237759	0.0143762	1.00806	-0.00507043	0.0130829	0.155933	0.0188711	0.00179654	25.0827	rs10234366||rs1525238||rs28887535||rs700746||rs700750||rs700752||rs700753||rs856560||rs856563||rs856582||rs856589	TRUE	intron_variant&non_coding_transcript_variant	MODIFIER	AC011294.3	ENSG00000233539	5.291	0.95264	46741843	rs856582	intron_variant&non_coding_transcript_variant	MODIFIER	ENSG00000233539	AC011294.3	0.006	AC011294.3 (40108) - ENSG00000233539	AC011294.3 (16771) - ENSG00000233539
7_19	49958234	51102158	FALSE	7	50271499	50231903	rs11773763	chr7:50271499_C_T	ApoA1	C	T	0.324	0.0165	0.0473	0.3259	0.0173	0.0019	18.49	+++	0	0.274	2	0.05959	Apolipoprotein A1	g/l	Apolipoproteins		Non-derived	23440	23740	0.0175643	0.0384962	0.188289	0.0252425	0.0152039	1.01385	0.017213	0.00195376	17.9035	rs1026422||rs1026423||rs11185602||rs11761913||rs11769630||rs11773763||rs1456893||rs1456896||rs17552787||rs17552904||rs1870028||rs2168589||rs34767118||rs4385425||rs4598207||rs4917014||rs4917015||rs55935382||rs62447171||rs716719||rs76641566||rs876036||rs876037||rs876038||rs876039||rs9656588	TRUE	intergenic_variant	MODIFIER	-	-	0.054	0.83571	50318308	rs17552904	upstream_gene_variant	MODIFIER	ENSG00000235620	AC020743.4	0.345	C7orf72 (72073) - ENSG00000164500	IKZF1 (72221) - ENSG00000185811
7_19	49958234	51102158	FALSE	7	50271499	50231903	rs11773763	chr7:50271499_C_T	HDL_C	C	T	0.3241	0.0162	0.0473	0.3259	0.0165	0.0019	17.96	+++	11.8	2.268	2	0.4925	HDL Cholesterol	mmol/L	Cholesterol		Composite	23406	23706	0.036426	0.0378918	0.473152	0.0371451	0.0148195	1.91388	0.0160733	0.00188175	16.8786	rs1026422||rs1026423||rs11185602||rs11761913||rs11769630||rs11773763||rs1456893||rs1456896||rs17552787||rs17552904||rs1870028||rs2168589||rs34767118||rs4385425||rs4598207||rs4917014||rs4917015||rs55935382||rs62447171||rs716719||rs76641566||rs876036||rs876037||rs876038||rs876039||rs9656588	TRUE	intergenic_variant	MODIFIER	-	-	0.054	0.83571	50318308	rs17552904	upstream_gene_variant	MODIFIER	ENSG00000235620	AC020743.4	0.345	C7orf72 (72073) - ENSG00000164500	IKZF1 (72221) - ENSG00000185811
7_19	49958234	51102158	FALSE	7	50271499	50231903	rs11773763	chr7:50271499_C_T	HDL_CE	C	T	0.3241	0.0163	0.0473	0.3259	0.0162	0.0019	17.33	+++	11.3	2.255	2	0.4897	Cholesteryl Esters in HDL	mmol/L	Cholesteryl esters		Composite	23418	23718	0.0379197	0.0378852	0.499118	0.0365874	0.0148291	1.86599	0.0158395	0.00189059	16.2692	rs1026422||rs1026423||rs11185602||rs11761913||rs11769630||rs11773763||rs1456893||rs1456896||rs17552787||rs17552904||rs1870028||rs2168589||rs34767118||rs4385425||rs4598207||rs4917014||rs4917015||rs55935382||rs62447171||rs716719||rs76641566||rs876036||rs876037||rs876038||rs876039||rs9656588	TRUE	intergenic_variant	MODIFIER	-	-	0.054	0.83571	50318308	rs17552904	upstream_gene_variant	MODIFIER	ENSG00000235620	AC020743.4	0.345	C7orf72 (72073) - ENSG00000164500	IKZF1 (72221) - ENSG00000185811
7_19	49958234	51102158	FALSE	7	50271499	50231903	rs11773763	chr7:50271499_C_T	HDL_L	C	T	0.3241	0.0163	0.0473	0.3259	0.0167	0.0019	18.15	+++	0	0.428	2	0.09302	Total Lipids in HDL	mmol/L	Total lipids		Composite	23426	23726	0.0226323	0.0380337	0.258216	0.0261051	0.0149271	1.09519	0.0165401	0.00190053	17.49	rs1026422||rs1026423||rs11185602||rs11761913||rs11769630||rs11773763||rs1456893||rs1456896||rs17552787||rs17552904||rs1870028||rs2168589||rs34767118||rs4385425||rs4598207||rs4917014||rs4917015||rs55935382||rs62447171||rs716719||rs76641566||rs876036||rs876037||rs876038||rs876039||rs9656588	TRUE	intergenic_variant	MODIFIER	-	-	0.054	0.83571	50318308	rs17552904	upstream_gene_variant	MODIFIER	ENSG00000235620	AC020743.4	0.345	C7orf72 (72073) - ENSG00000164500	IKZF1 (72221) - ENSG00000185811
7_19	49958234	51102158	FALSE	7	50271499	50231903	rs11773763	chr7:50271499_C_T	HDL_P	C	T	0.3239	0.0168	0.0473	0.3259	0.0184	0.002	19.42	+++	0	0.934	2	0.2027	Concentration of HDL Particles	mmol/L	Lipoprotein particle concentrations		Composite	23430	23730	0.00204513	0.0390306	0.0185386	0.0317099	0.0154086	1.40235	0.018177	0.00201712	18.6914	rs1026422||rs1026423||rs11185602||rs11761913||rs11769630||rs11773763||rs1456893||rs1456896||rs17552787||rs17552904||rs1870028||rs2168589||rs34767118||rs4385425||rs4598207||rs4917014||rs4917015||rs55935382||rs62447171||rs716719||rs76641566||rs876036||rs876037||rs876038||rs876039||rs9656588	TRUE	intergenic_variant	MODIFIER	-	-	0.054	0.83571	50318308	rs17552904	upstream_gene_variant	MODIFIER	ENSG00000235620	AC020743.4	0.345	C7orf72 (72073) - ENSG00000164500	IKZF1 (72221) - ENSG00000185811
7_19	49958234	51102158	FALSE	7	50271499	50231903	rs11773763	chr7:50271499_C_T	M_HDL_C	C	T	0.324	0.0167	0.0473	0.3259	0.016	0.0019	15.6	+++	0	0.203	2	0.04413	Cholesterol in Medium HDL	mmol/L	Lipoprotein subclasses	Medium HDL (average diameter 10.9 nm)	Composite	23568	23868	0.019704	0.0382984	0.216875	0.0225521	0.0150943	0.869165	0.0158522	0.00196836	15.0944	rs1026422||rs1026423||rs11185602||rs11761913||rs11769630||rs11773763||rs1456893||rs1456896||rs17552787||rs17552904||rs1870028||rs2168589||rs34767118||rs4385425||rs4598207||rs4917014||rs4917015||rs55935382||rs62447171||rs716719||rs76641566||rs876036||rs876037||rs876038||rs876039||rs9656588	TRUE	intergenic_variant	MODIFIER	-	-	0.054	0.83571	50318308	rs17552904	upstream_gene_variant	MODIFIER	ENSG00000235620	AC020743.4	0.345	C7orf72 (72073) - ENSG00000164500	IKZF1 (72221) - ENSG00000185811
7_19	49958234	51102158	FALSE	7	50271499	50231903	rs11773763	chr7:50271499_C_T	M_HDL_CE	C	T	0.324	0.0168	0.0473	0.3259	0.0157	0.002	14.86	+++	0	0.17	2	0.03688	Cholesteryl Esters in Medium HDL	mmol/L	Lipoprotein subclasses	Medium HDL (average diameter 10.9 nm)	Non-derived	23569	23869	0.0191725	0.0383787	0.209444	0.0216856	0.0151388	0.818111	0.0155511	0.0019807	14.3854	rs1026422||rs1026423||rs11185602||rs11761913||rs11769630||rs11773763||rs1456893||rs1456896||rs17552787||rs17552904||rs1870028||rs2168589||rs34767118||rs4385425||rs4598207||rs4917014||rs4917015||rs55935382||rs62447171||rs716719||rs76641566||rs876036||rs876037||rs876038||rs876039||rs9656588	TRUE	intergenic_variant	MODIFIER	-	-	0.054	0.83571	50318308	rs17552904	upstream_gene_variant	MODIFIER	ENSG00000235620	AC020743.4	0.345	C7orf72 (72073) - ENSG00000164500	IKZF1 (72221) - ENSG00000185811
7_19	49958234	51102158	FALSE	7	50271499	50231903	rs11773763	chr7:50271499_C_T	M_HDL_FC	C	T	0.324	0.0165	0.0473	0.3259	0.0167	0.0019	17.57	+++	0	0.161	2	0.035	Free Cholesterol in Medium HDL	mmol/L	Lipoprotein subclasses	Medium HDL (average diameter 10.9 nm)	Non-derived	23570	23870	0.0178274	0.0381417	0.193674	0.0226822	0.01505	0.880152	0.016607	0.00193357	17.056	rs1026422||rs1026423||rs11185602||rs11761913||rs11769630||rs11773763||rs1456893||rs1456896||rs17552787||rs17552904||rs1870028||rs2168589||rs34767118||rs4385425||rs4598207||rs4917014||rs4917015||rs55935382||rs62447171||rs716719||rs76641566||rs876036||rs876037||rs876038||rs876039||rs9656588	TRUE	intergenic_variant	MODIFIER	-	-	0.054	0.83571	50318308	rs17552904	upstream_gene_variant	MODIFIER	ENSG00000235620	AC020743.4	0.345	C7orf72 (72073) - ENSG00000164500	IKZF1 (72221) - ENSG00000185811
7_19	49958234	51102158	FALSE	7	50271499	50231903	rs11773763	chr7:50271499_C_T	M_HDL_L	C	T	0.324	0.0168	0.0473	0.3259	0.0158	0.002	14.85	+++	0	0.048	2	0.01039	Total Lipids in Medium HDL	mmol/L	Lipoprotein subclasses	Medium HDL (average diameter 10.9 nm)	Composite	23566	23866	0.00753471	0.0384944	0.0732372	0.0150807	0.0152439	0.491448	0.0157883	0.00199259	14.6366	rs1026422||rs1026423||rs11185602||rs11761913||rs11769630||rs11773763||rs1456893||rs1456896||rs17552787||rs17552904||rs1870028||rs2168589||rs34767118||rs4385425||rs4598207||rs4917014||rs4917015||rs55935382||rs62447171||rs716719||rs76641566||rs876036||rs876037||rs876038||rs876039||rs9656588	TRUE	intergenic_variant	MODIFIER	-	-	0.054	0.83571	50318308	rs17552904	upstream_gene_variant	MODIFIER	ENSG00000235620	AC020743.4	0.345	C7orf72 (72073) - ENSG00000164500	IKZF1 (72221) - ENSG00000185811
7_19	49958234	51102158	FALSE	7	50271499	50231903	rs11773763	chr7:50271499_C_T	M_HDL_P	C	T	0.324	0.0167	0.0473	0.3259	0.0164	0.0019	16.41	+++	0	0.049	2	0.01066	Concentration of Medium HDL Particles	mmol/L	Lipoprotein subclasses	Medium HDL (average diameter 10.9 nm)	Non-derived	23565	23865	0.0172687	0.0384014	0.18513	0.0197221	0.0151492	0.714518	0.0163549	0.00196887	16.0071	rs1026422||rs1026423||rs11185602||rs11761913||rs11769630||rs11773763||rs1456893||rs1456896||rs17552787||rs17552904||rs1870028||rs2168589||rs34767118||rs4385425||rs4598207||rs4917014||rs4917015||rs55935382||rs62447171||rs716719||rs76641566||rs876036||rs876037||rs876038||rs876039||rs9656588	TRUE	intergenic_variant	MODIFIER	-	-	0.054	0.83571	50318308	rs17552904	upstream_gene_variant	MODIFIER	ENSG00000235620	AC020743.4	0.345	C7orf72 (72073) - ENSG00000164500	IKZF1 (72221) - ENSG00000185811
7_19	49958234	51102158	FALSE	7	50289669	50250073	rs55935382	chr7:50289669_A_C	L_HDL_C	C	A	0.3233	0.0157	0.0518	0.325	0.0128	0.0018	11.59	+++	34.7	3.062	2	0.6649	Cholesterol in Large HDL	mmol/L	Lipoprotein subclasses	Large HDL (average diameter 12.1 nm)	Composite	23561	23861	0.0340236	0.0367394	0.4505	0.0365197	0.0145416	1.91989	0.012319	0.00183838	10.684	rs1026422||rs1026423||rs11185602||rs11761913||rs11769630||rs11773763||rs1456893||rs1456896||rs17552787||rs17552904||rs1870028||rs2168589||rs34767118||rs4385425||rs4598207||rs4917014||rs4917015||rs55935382||rs62447171||rs716719||rs76641566||rs876036||rs876037||rs876038||rs876039||rs9656588	TRUE	intergenic_variant	MODIFIER	-	-	0.810	0.826057	50318308	rs17552904	upstream_gene_variant	MODIFIER	ENSG00000235620	AC020743.4	0.345	IKZF1 (54051) - ENSG00000185811	IKZF1 (54051) - ENSG00000185811
7_19	49958234	51102158	FALSE	7	50289669	50250073	rs55935382	chr7:50289669_A_C	L_HDL_CE	C	A	0.3233	0.0158	0.0518	0.325	0.0128	0.0018	11.62	+++	37.3	3.191	2	0.6929	Cholesteryl Esters in Large HDL	mmol/L	Lipoprotein subclasses	Large HDL (average diameter 12.1 nm)	Non-derived	23562	23862	0.0356628	0.0368106	0.47803	0.0370355	0.0146026	1.95056	0.0123829	0.00184664	10.6978	rs1026422||rs1026423||rs11185602||rs11761913||rs11769630||rs11773763||rs1456893||rs1456896||rs17552787||rs17552904||rs1870028||rs2168589||rs34767118||rs4385425||rs4598207||rs4917014||rs4917015||rs55935382||rs62447171||rs716719||rs76641566||rs876036||rs876037||rs876038||rs876039||rs9656588	TRUE	intergenic_variant	MODIFIER	-	-	0.810	0.826057	50318308	rs17552904	upstream_gene_variant	MODIFIER	ENSG00000235620	AC020743.4	0.345	IKZF1 (54051) - ENSG00000185811	IKZF1 (54051) - ENSG00000185811
7_19	49958234	51102158	FALSE	7	50289669	50250073	rs55935382	chr7:50289669_A_C	L_HDL_FC	C	A	0.3233	0.0157	0.0518	0.325	0.0127	0.0018	11.53	+++	36.1	3.13	2	0.6797	Free Cholesterol in Large HDL	mmol/L	Lipoprotein subclasses	Large HDL (average diameter 12.1 nm)	Non-derived	23563	23863	0.0272732	0.0367005	0.339701	0.0376228	0.0145946	2.00255	0.0122647	0.00183528	10.6299	rs1026422||rs1026423||rs11185602||rs11761913||rs11769630||rs11773763||rs1456893||rs1456896||rs17552787||rs17552904||rs1870028||rs2168589||rs34767118||rs4385425||rs4598207||rs4917014||rs4917015||rs55935382||rs62447171||rs716719||rs76641566||rs876036||rs876037||rs876038||rs876039||rs9656588	TRUE	intergenic_variant	MODIFIER	-	-	0.810	0.826057	50318308	rs17552904	upstream_gene_variant	MODIFIER	ENSG00000235620	AC020743.4	0.345	IKZF1 (54051) - ENSG00000185811	IKZF1 (54051) - ENSG00000185811
7_19	49958234	51102158	FALSE	7	50289669	50250073	rs55935382	chr7:50289669_A_C	L_HDL_L	C	A	0.3233	0.0157	0.0518	0.325	0.0131	0.0018	12.35	+++	0	1.584	2	0.3439	Total Lipids in Large HDL	mmol/L	Lipoprotein subclasses	Large HDL (average diameter 12.1 nm)	Composite	23559	23859	0.026056	0.0366323	0.321566	0.0304385	0.0144575	1.45274	0.0128353	0.00183238	11.6064	rs1026422||rs1026423||rs11185602||rs11761913||rs11769630||rs11773763||rs1456893||rs1456896||rs17552787||rs17552904||rs1870028||rs2168589||rs34767118||rs4385425||rs4598207||rs4917014||rs4917015||rs55935382||rs62447171||rs716719||rs76641566||rs876036||rs876037||rs876038||rs876039||rs9656588	TRUE	intergenic_variant	MODIFIER	-	-	0.810	0.826057	50318308	rs17552904	upstream_gene_variant	MODIFIER	ENSG00000235620	AC020743.4	0.345	IKZF1 (54051) - ENSG00000185811	IKZF1 (54051) - ENSG00000185811
7_19	49958234	51102158	FALSE	7	50289669	50250073	rs55935382	chr7:50289669_A_C	L_HDL_P	C	A	0.3233	0.0156	0.0518	0.325	0.0136	0.0018	13.23	+++	30.6	2.881	2	0.6256	Concentration of Large HDL Particles	mmol/L	Lipoprotein subclasses	Large HDL (average diameter 12.1 nm)	Non-derived	23558	23858	0.0250708	0.0367534	0.305261	0.0374413	0.014444	2.02056	0.0131558	0.00182283	12.2753	rs1026422||rs1026423||rs11185602||rs11761913||rs11769630||rs11773763||rs1456893||rs1456896||rs17552787||rs17552904||rs1870028||rs2168589||rs34767118||rs4385425||rs4598207||rs4917014||rs4917015||rs55935382||rs62447171||rs716719||rs76641566||rs876036||rs876037||rs876038||rs876039||rs9656588	TRUE	intergenic_variant	MODIFIER	-	-	0.810	0.826057	50318308	rs17552904	upstream_gene_variant	MODIFIER	ENSG00000235620	AC020743.4	0.345	IKZF1 (54051) - ENSG00000185811	IKZF1 (54051) - ENSG00000185811
7_19	49958234	51102158	FALSE	7	50289669	50250073	rs55935382	chr7:50289669_A_C	M_HDL_FC_pct	C	A	0.3233	0.0159	0.0518	0.325	0.0155	0.0019	16.07	+++	74	7.701	2	1.672	Free Cholesterol to Total Lipids in Medium HDL percentage	%	Relative lipoprotein lipid concentrations	Medium HDL ratios	Percentage	23642	23942	0.0209015	0.0369489	0.242903	0.0565569	0.0149482	3.81071	0.0148083	0.00187545	14.5402	rs1026422||rs1026423||rs11185602||rs11761913||rs11769630||rs11773763||rs1456893||rs1456896||rs17552787||rs17552904||rs1870028||rs2168589||rs34767118||rs4385425||rs4598207||rs4917014||rs4917015||rs55935382||rs62447171||rs716719||rs76641566||rs876036||rs876037||rs876038||rs876039||rs9656588	TRUE	intergenic_variant	MODIFIER	-	-	0.810	0.826057	50318308	rs17552904	upstream_gene_variant	MODIFIER	ENSG00000235620	AC020743.4	0.345	IKZF1 (54051) - ENSG00000185811	IKZF1 (54051) - ENSG00000185811
7_19	49958234	51102158	FALSE	7	50289669	50250073	rs55935382	chr7:50289669_A_C	XL_HDL_FC_pct	C	A	0.3233	0.0157	0.0518	0.325	-0.013	0.0018	11.76	---	0	0.466	2	0.1013	Free Cholesterol to Total Lipids in Very Large HDL percentage	%	Relative lipoprotein lipid concentrations	Very large HDL ratios	Percentage	23632	23932	-0.0226852	0.0373194	0.26498	-0.0221624	0.0146881	0.881624	-0.0128137	0.00185722	11.2821	rs1026422||rs1026423||rs11185602||rs11761913||rs11769630||rs11773763||rs1456893||rs1456896||rs17552787||rs17552904||rs1870028||rs2168589||rs34767118||rs4385425||rs4598207||rs4917014||rs4917015||rs55935382||rs62447171||rs716719||rs76641566||rs876036||rs876037||rs876038||rs876039||rs9656588	TRUE	intergenic_variant	MODIFIER	-	-	0.810	0.826057	50318308	rs17552904	upstream_gene_variant	MODIFIER	ENSG00000235620	AC020743.4	0.345	IKZF1 (54051) - ENSG00000185811	IKZF1 (54051) - ENSG00000185811
7_19	49958234	51102158	FALSE	7	50295305	50255709	7:50295305_CT_C	chr7:50295305_C_CT	Cholines	CT	C	0.3224	0.016	0.6758	0.9618	-0.0157	0.0021	13.66	---	26.7	2.728	2	0.5924	Total Cholines	mmol/L	Other lipids		Non-derived	23436	23736	0.0340907	0.0444293	0.353693	0.040816	0.0158698	1.99512	0.0152276	0.00207494	12.6665	rs1026422||rs1026423||rs11185602||rs11761913||rs11769630||rs11773763||rs1456893||rs1456896||rs17552787||rs17552904||rs1870028||rs2168589||rs34767118||rs4385425||rs4598207||rs4917014||rs4917015||rs55935382||rs62447171||rs716719||rs76641566||rs876036||rs876037||rs876038||rs876039||rs9656588	TRUE	intergenic_variant	MODIFIER	-	-	4.866	0.837324	50318308	rs17552904	upstream_gene_variant	MODIFIER	ENSG00000235620	AC020743.4	0.345	IKZF1 (48415) - ENSG00000185811	IKZF1 (48415) - ENSG00000185811
7_19	49958234	51102158	FALSE	7	50295305	50255709	7:50295305_CT_C	chr7:50295305_C_CT	HDL_FC	CT	C	0.3225	0.0152	0.6758	0.9618	-0.0165	0.0019	18.1	---	22.3	2.574	2	0.5589	Free Cholesterol in HDL	mmol/L	Free cholesterol		Composite	23422	23722	0.045187	0.0424303	0.542285	0.0379094	0.0149103	1.95836	0.016058	0.00187293	16.9992	rs1026422||rs1026423||rs11185602||rs11761913||rs11769630||rs11773763||rs1456893||rs1456896||rs17552787||rs17552904||rs1870028||rs2168589||rs34767118||rs4385425||rs4598207||rs4917014||rs4917015||rs55935382||rs62447171||rs716719||rs76641566||rs876036||rs876037||rs876038||rs876039||rs9656588	TRUE	intergenic_variant	MODIFIER	-	-	4.866	0.837324	50318308	rs17552904	upstream_gene_variant	MODIFIER	ENSG00000235620	AC020743.4	0.345	IKZF1 (48415) - ENSG00000185811	IKZF1 (48415) - ENSG00000185811
7_19	49958234	51102158	FALSE	7	50295305	50255709	7:50295305_CT_C	chr7:50295305_C_CT	HDL_PL	CT	C	0.3225	0.0155	0.6758	0.9618	-0.0162	0.0019	16.68	---	0	0.508	2	0.1103	Phospholipids in HDL	mmol/L	Phospholipids		Composite	23414	23714	0.0389817	0.0424993	0.444879	0.0231419	0.0150539	0.905782	0.0160257	0.0019243	16.0852	rs1026422||rs1026423||rs11185602||rs11761913||rs11769630||rs11773763||rs1456893||rs1456896||rs17552787||rs17552904||rs1870028||rs2168589||rs34767118||rs4385425||rs4598207||rs4917014||rs4917015||rs55935382||rs62447171||rs716719||rs76641566||rs876036||rs876037||rs876038||rs876039||rs9656588	TRUE	intergenic_variant	MODIFIER	-	-	4.866	0.837324	50318308	rs17552904	upstream_gene_variant	MODIFIER	ENSG00000235620	AC020743.4	0.345	IKZF1 (48415) - ENSG00000185811	IKZF1 (48415) - ENSG00000185811
7_19	49958234	51102158	FALSE	7	50295305	50255709	7:50295305_CT_C	chr7:50295305_C_CT	M_HDL_PL	CT	C	0.3224	0.016	0.6758	0.9618	-0.0151	0.002	13.44	---	0	0.097	2	0.02102	Phospholipids in Medium HDL	mmol/L	Lipoprotein subclasses	Medium HDL (average diameter 10.9 nm)	Non-derived	23567	23867	0.0194331	0.0431076	0.185666	0.0106294	0.0154031	0.309679	0.0152078	0.00201815	13.3129	rs1026422||rs1026423||rs11185602||rs11761913||rs11769630||rs11773763||rs1456893||rs1456896||rs17552787||rs17552904||rs1870028||rs2168589||rs34767118||rs4385425||rs4598207||rs4917014||rs4917015||rs55935382||rs62447171||rs716719||rs76641566||rs876036||rs876037||rs876038||rs876039||rs9656588	TRUE	intergenic_variant	MODIFIER	-	-	4.866	0.837324	50318308	rs17552904	upstream_gene_variant	MODIFIER	ENSG00000235620	AC020743.4	0.345	IKZF1 (48415) - ENSG00000185811	IKZF1 (48415) - ENSG00000185811
7_19	49958234	51102158	FALSE	7	50295305	50255709	7:50295305_CT_C	chr7:50295305_C_CT	Phosphatidylc	CT	C	0.3224	0.0158	0.6758	0.9618	-0.0161	0.002	14.54	---	30.2	2.865	2	0.6221	Phosphatidylcholines	mmol/L	Other lipids		Non-derived	23437	23737	0.0311322	0.0445122	0.314888	0.0421285	0.0158541	2.10359	0.0156156	0.00205686	13.5016	rs1026422||rs1026423||rs11185602||rs11761913||rs11769630||rs11773763||rs1456893||rs1456896||rs17552787||rs17552904||rs1870028||rs2168589||rs34767118||rs4385425||rs4598207||rs4917014||rs4917015||rs55935382||rs62447171||rs716719||rs76641566||rs876036||rs876037||rs876038||rs876039||rs9656588	TRUE	intergenic_variant	MODIFIER	-	-	4.866	0.837324	50318308	rs17552904	upstream_gene_variant	MODIFIER	ENSG00000235620	AC020743.4	0.345	IKZF1 (48415) - ENSG00000185811	IKZF1 (48415) - ENSG00000185811
7_19	49958234	51102158	FALSE	7	50295305	50255709	7:50295305_CT_C	chr7:50295305_C_CT	Phosphoglyc	CT	C	0.3224	0.016	0.6758	0.9618	-0.0156	0.0021	13.46	---	0	1.534	2	0.3332	Phosphoglycerides	mmol/L	Other lipids		Non-derived	23434	23734	0.0295516	0.0444402	0.295792	0.0345276	0.0159259	1.5206	0.01528	0.00208225	12.6647	rs1026422||rs1026423||rs11185602||rs11761913||rs11769630||rs11773763||rs1456893||rs1456896||rs17552787||rs17552904||rs1870028||rs2168589||rs34767118||rs4385425||rs4598207||rs4917014||rs4917015||rs55935382||rs62447171||rs716719||rs76641566||rs876036||rs876037||rs876038||rs876039||rs9656588	TRUE	intergenic_variant	MODIFIER	-	-	4.866	0.837324	50318308	rs17552904	upstream_gene_variant	MODIFIER	ENSG00000235620	AC020743.4	0.345	IKZF1 (48415) - ENSG00000185811	IKZF1 (48415) - ENSG00000185811
7_19	49958234	51102158	FALSE	7	50295305	50255709	7:50295305_CT_C	chr7:50295305_C_CT	S_HDL_FC	CT	C	0.3223	0.0163	0.6758	0.9618	-0.0163	0.0021	13.63	--+	0	1.316	2	0.2859	Free Cholesterol in Small HDL	mmol/L	Lipoprotein subclasses	Small HDL (average diameter 8.7 nm)	Non-derived	23577	23877	-0.0198645	0.0450229	0.181074	0.0295964	0.0162999	1.15858	0.0161352	0.00215499	13.1532	rs1026422||rs1026423||rs11185602||rs11761913||rs11769630||rs11773763||rs1456893||rs1456896||rs17552787||rs17552904||rs1870028||rs2168589||rs34767118||rs4385425||rs4598207||rs4917014||rs4917015||rs55935382||rs62447171||rs716719||rs76641566||rs876036||rs876037||rs876038||rs876039||rs9656588	TRUE	intergenic_variant	MODIFIER	-	-	4.866	0.837324	50318308	rs17552904	upstream_gene_variant	MODIFIER	ENSG00000235620	AC020743.4	0.345	IKZF1 (48415) - ENSG00000185811	IKZF1 (48415) - ENSG00000185811
7_19	49958234	51102158	FALSE	7	50295305	50255709	7:50295305_CT_C	chr7:50295305_C_CT	Total_P	CT	C	0.3224	0.0159	0.6758	0.9618	-0.0189	0.002	20.05	---	13.9	2.322	2	0.5042	Total Concentration of Lipoprotein Particles	mmol/L	Lipoprotein particle concentrations		Composite	23427	23727	0.0392264	0.0439374	0.429486	0.0413199	0.0155916	2.09444	0.0184896	0.00204347	18.8373	rs1026422||rs1026423||rs11185602||rs11761913||rs11769630||rs11773763||rs1456893||rs1456896||rs17552787||rs17552904||rs1870028||rs2168589||rs34767118||rs4385425||rs4598207||rs4917014||rs4917015||rs55935382||rs62447171||rs716719||rs76641566||rs876036||rs876037||rs876038||rs876039||rs9656588	TRUE	intergenic_variant	MODIFIER	-	-	4.866	0.837324	50318308	rs17552904	upstream_gene_variant	MODIFIER	ENSG00000235620	AC020743.4	0.345	IKZF1 (48415) - ENSG00000185811	IKZF1 (48415) - ENSG00000185811
7_19	49958234	51102158	FALSE	7	50295305	50255709	7:50295305_CT_C	chr7:50295305_C_CT	Total_PL	CT	C	0.3223	0.0162	0.6758	0.9618	-0.0149	0.0021	11.91	---	31.5	2.92	2	0.634	Total Phospholipids in Lipoprotein Particles	mmol/L	Phospholipids		Composite	23411	23711	0.0417855	0.0446461	0.456788	0.0403705	0.0160752	1.91985	0.014439	0.00212485	10.9663	rs1026422||rs1026423||rs11185602||rs11761913||rs11769630||rs11773763||rs1456893||rs1456896||rs17552787||rs17552904||rs1870028||rs2168589||rs34767118||rs4385425||rs4598207||rs4917014||rs4917015||rs55935382||rs62447171||rs716719||rs76641566||rs876036||rs876037||rs876038||rs876039||rs9656588	TRUE	intergenic_variant	MODIFIER	-	-	4.866	0.837324	50318308	rs17552904	upstream_gene_variant	MODIFIER	ENSG00000235620	AC020743.4	0.345	IKZF1 (48415) - ENSG00000185811	IKZF1 (48415) - ENSG00000185811
7_19	49958234	51102158	FALSE	7	50304082	50264486	rs17552787	chr7:50304082_C_T	L_HDL_PL	C	T	0.3177	0.0151	0.0456	0.3193	-0.0132	0.0018	12.32	--+	0	1.664	2	0.3614	Phospholipids in Large HDL	mmol/L	Lipoprotein subclasses	Large HDL (average diameter 12.1 nm)	Non-derived	23560	23860	0.0340408	0.0376598	0.436463	-0.00906032	0.0146133	0.27144	-0.0133898	0.0018434	12.424	rs10239000||rs10261758||rs1026422||rs1026423||rs10276619||rs11185602||rs11761913||rs11765436||rs11773763||rs1456893||rs1456896||rs17552787||rs17552904||rs2085422||rs2085423||rs2168589||rs34767118||rs4385425||rs4598207||rs4917014||rs4917015||rs4917017||rs4917130||rs4917131||rs55935382||rs62447171||rs62447179||rs6583441||rs6975767||rs716719||rs876036||rs876037||rs876038||rs876039||rs9656588||rs9886239	TRUE	intergenic_variant	MODIFIER	-	-	0.257	0.983513	50316486	rs10233105	upstream_gene_variant	MODIFIER	ENSG00000235620	AC020743.4	11.84	IKZF1 (39638) - ENSG00000185811	IKZF1 (39638) - ENSG00000185811
7_19	49958234	51102158	FALSE	7	50306810	50267214	rs11185603	chr7:50306810_C_G	L_LDL_PL_pct	C	G	0.3167	0.0166	0.6814	0.9505	0.016	0.0022	12.82	+++	0	0.752	2	0.1634	Phospholipids to Total Lipids in Large LDL percentage	%	Relative lipoprotein lipid concentrations	Large LDL ratios	Percentage	23614	23914	-0.0334009	0.039728	0.397404	-0.00374052	0.0164666	0.086027	-0.0161723	0.00218955	12.8206	rs1026422||rs1026423||rs11185602||rs11761913||rs11769630||rs11773763||rs1456893||rs1456896||rs17552787||rs17552904||rs1870028||rs2168589||rs34767118||rs4385425||rs4598207||rs4917014||rs4917015||rs4917131||rs55935382||rs62447171||rs716719||rs76641566||rs876036||rs876037||rs876038||rs876039||rs9656588	TRUE	intergenic_variant	MODIFIER	-	-	6.549	0.847849	50318308	rs17552904	upstream_gene_variant	MODIFIER	ENSG00000235620	AC020743.4	0.345	IKZF1 (36910) - ENSG00000185811	IKZF1 (36910) - ENSG00000185811
7_19	49958234	51102158	FALSE	7	50427982	50360284	rs6592965	chr7:50427982_A_G	Lactate	G	A	0.4541	0.0045	0.4491	0.4914	0.0153	0.0021	12.8	+++	0	0.559	2	0.1215	Lactate	mmol/L	Glycolysis related metabolites		Non-derived	23471	23771	0.00361407	0.0174161	0.0779968	0.0201853	0.0148802	0.757128	0.0153811	0.00210988	12.5089	rs12718597||rs12718598||rs12718730||rs12718731||rs3807566||rs3823674||rs6592965||rs6976036	FALSE	intron_variant	MODIFIER	IKZF1	ENSG00000185811	15.69	0.879649	50428445	rs12718598	intron_variant	MODIFIER	ENSG00000185811	IKZF1	3.128	IKZF1 (44817) - ENSG00000185811	IKZF1 (7381) - ENSG00000185811
7_19	49958234	51102158	FALSE	7	50427982	50360284	rs6592965	chr7:50427982_A_G	Pyruvate	G	A	0.4541	0.0045	0.4491	0.4914	0.0241	0.0021	30.8	++-	28.8	2.808	2	0.6097	Pyruvate	mmol/L	Glycolysis related metabolites		Non-derived	23472	23772	-0.00363539	0.0173643	0.0787469	0.0178317	0.0147274	0.645929	0.0246779	0.00210245	31.0878	rs12718597||rs12718598||rs12718730||rs12718731||rs3807566||rs3823674||rs6592965||rs6976036	FALSE	intron_variant	MODIFIER	IKZF1	ENSG00000185811	15.69	0.879649	50428445	rs12718598	intron_variant	MODIFIER	ENSG00000185811	IKZF1	3.128	IKZF1 (44817) - ENSG00000185811	IKZF1 (7381) - ENSG00000185811
7_19	49958234	51102158	FALSE	7	50739610	50671913	rs17152083	chr7:50739610_C_G	Creatinine	G	C	0.0904	0.0069	0.0594	0.1277	0.0198	0.003	10.48	+-+	74.4	7.819	2	1.698	Creatinine	mmol/L	Fluid balance		Non-derived	23478	23778	0.0858727	0.0306481	2.2941	-0.0121618	0.0179668	0.302364	0.0200453	0.00304023	10.3665	rs10248619||rs10265504||rs11238325||rs11555134||rs148635648||rs17152083||rs17449280||rs17450294||rs17548938||rs201941874||rs2108349||rs2190500||rs2190502||rs2529414||rs2715094||rs2715133||rs56200772||rs6943153||rs6946194||rs6948959||rs73116822||rs73116829||rs73118816||rs73118830||rs73122790||rs7791286||rs80271829||rs933360||rs9656664	TRUE	intron_variant	MODIFIER	GRB10	ENSG00000106070	2.288	0.924252	50732659	rs60767324	intron_variant	MODIFIER	ENSG00000106070	GRB10	2.566	GRB10 (81850) - ENSG00000106070	GRB10 (33388) - ENSG00000106070
7_19	49958234	51102158	FALSE	7	50788945	50721248	rs11238297	chr7:50788945_A_C	Glucose	C	A	0.6716	0.0409	0.3397	0.677	-0.0181	0.0022	16.02	---	0	0.72	2	0.1564	Glucose	mmol/L	Glycolysis related metabolites		Non-derived	23470	23770	-0.00496783	0.017827	0.107628	-0.024569	0.0153827	0.957725	-0.0181675	0.00221695	15.6004	rs10248619||rs10265504||rs11238325||rs13236710||rs148635648||rs17152083||rs17152120||rs17449280||rs17450294||rs17548938||rs1978208||rs201941874||rs2108349||rs2190500||rs2190502||rs2299156||rs2529402||rs2529414||rs2715094||rs2715133||rs4245555||rs4947644||rs56200772||rs5884163||rs6943153||rs6946194||rs6948959||rs6967481||rs6968827||rs73116822||rs73116829||rs73118816||rs73118830||rs73122790||rs7781440||rs7791286||rs79617314||rs933360	TRUE	intron_variant	MODIFIER	GRB10	ENSG00000106070	0.004	0.972393	50786663	rs2108349	intron_variant	MODIFIER	ENSG00000106070	GRB10	0.834	GRB10 (72214) - ENSG00000106070	GRB10 (5870) - ENSG00000106070
7_20	55363320	56390641	FALSE	7	56090641	56022948	rs6973917	chr7:56090641_A_T	Ala	T	A	0.7514	0.0192	0.6467	0.9622	-0.0159	0.0023	11.08	---	0	0.09	2	0.01961	Alanine	mmol/L	Amino acids		Non-derived	23460	23760	-0.0268767	0.0475321	0.242777	-0.0187618	0.0151226	0.668095	-0.0158183	0.00235955	10.6928	rs10081373||rs10237524||rs10255049||rs11238377||rs11238389||rs112702219||rs11761352||rs11766051||rs11773374||rs11982736||rs12154231||rs12669623||rs12671091||rs12671614||rs13234899||rs13244654||rs2135116||rs2242508||rs2538054||rs28895377||rs34016595||rs35844144||rs36090435||rs371273023||rs4275190||rs4470984||rs4535700||rs4543497||rs4689||rs4947534||rs4948097||rs4948099||rs4948100||rs4948102||rs4948106||rs565050730||rs57427081||rs6593279||rs6593297||rs6951810||rs6955423||rs6966061||rs6971250||rs6972291||rs6973917||rs7782243||rs7793921||rs7800001||rs7803882||rs816396||rs816411||rs864186	TRUE	intron_variant	MODIFIER	PSPH	ENSG00000146733	1.592	0.879231	55991293	rs2174459	splice_polypyrimidine_tract_variant&splice_region_variant&intron_variant	LOW	ENSG00000178665	ZNF713	8.017	PSPH (11897) - ENSG00000146733	PSPH (11208) - ENSG00000146733
7_20	55363320	56390641	FALSE	7	56090641	56022948	rs6973917	chr7:56090641_A_T	His	T	A	0.7514	0.0194	0.6467	0.9622	-0.0155	0.0024	10.01	---	53.6	4.313	2	0.9366	Histidine	mmol/L	Amino acids		Non-derived	23463	23763	-0.115326	0.0481329	1.78052	-0.0157267	0.0154983	0.508317	-0.0152399	0.00242695	9.46878	rs10081373||rs10237524||rs10255049||rs11238377||rs11238389||rs112702219||rs11761352||rs11766051||rs11773374||rs11982736||rs12154231||rs12669623||rs12671091||rs12671614||rs13234899||rs13244654||rs2135116||rs2242508||rs2538054||rs28895377||rs34016595||rs35844144||rs36090435||rs371273023||rs4275190||rs4470984||rs4535700||rs4543497||rs4689||rs4947534||rs4948097||rs4948099||rs4948100||rs4948102||rs4948106||rs565050730||rs57427081||rs6593279||rs6593297||rs6951810||rs6955423||rs6966061||rs6971250||rs6972291||rs6973917||rs7782243||rs7793921||rs7800001||rs7803882||rs816396||rs816411||rs864186	TRUE	intron_variant	MODIFIER	PSPH	ENSG00000146733	1.592	0.879231	55991293	rs2174459	splice_polypyrimidine_tract_variant&splice_region_variant&intron_variant	LOW	ENSG00000178665	ZNF713	8.017	PSPH (11897) - ENSG00000146733	PSPH (11208) - ENSG00000146733
7_20	55363320	56390641	FALSE	7	56097265	56029572	rs4948102	chr7:56097265_C_G	Gly	C	G	0.7481	0.024	0.2473	0.3994	-0.0788	0.0021	317.87	---	0	0.764	2	0.1658	Glycine	mmol/L	Amino acids		Non-derived	23462	23762	0.0728036	0.0168345	4.81598	0.0901765	0.0143118	9.52861	0.0786516	0.0021032	305.347	rs10081373||rs10237524||rs10255049||rs11238377||rs11238389||rs112702219||rs11761352||rs11766051||rs11773374||rs11982736||rs12154231||rs12669623||rs12671091||rs12671614||rs13234899||rs13244654||rs2135116||rs2242508||rs2538054||rs28895377||rs34016595||rs35844144||rs36090435||rs371273023||rs4275190||rs4470984||rs4535700||rs4543497||rs4689||rs4947534||rs4948097||rs4948099||rs4948100||rs4948102||rs4948106||rs565050730||rs57427081||rs6593279||rs6593297||rs6951810||rs6955423||rs6966061||rs6971250||rs6972291||rs6973917||rs7782243||rs7793921||rs7800001||rs7803882||rs816396||rs816411||rs864186	TRUE	intron_variant	MODIFIER	PSPH	ENSG00000146733	1.616	0.880735	55991293	rs2174459	splice_polypyrimidine_tract_variant&splice_region_variant&intron_variant	LOW	ENSG00000178665	ZNF713	8.017	PSPH (18521) - ENSG00000146733	PSPH (4584) - ENSG00000146733
7_21	64782869	65622387	FALSE	7	65177656	65712685	rs28536622	chr7:65177656_C_G	L_LDL_CE_pct	G	C	0.6206	0.0207	0.6173	0.8897	0.0147	0.0021	11.48	+++	19.3	2.477	2	0.5378	Cholesteryl Esters to Total Lipids in Large LDL percentage	%	Relative lipoprotein lipid concentrations	Large LDL ratios	Percentage	23616	23916	0.00432596	0.0275356	0.0579112	0.0371865	0.0148095	1.9194	0.0143302	0.00214428	10.6305	rs10245642||rs111362858||rs11763147||rs12670952||rs13235246||rs17711722||rs3112833||rs313829||rs35072105||rs35135885||rs4416724||rs4473913||rs4718271||rs55773927||rs56720903||rs59466412||rs6460270||rs71564907||rs73148102||rs7798271||rs7811214||rs9530||rs9638227	TRUE	intron_variant&non_coding_transcript_variant	MODIFIER	INTS4L2	ENSG00000232270	12.94	0.903791	65420188	rs12538430	3_prime_UTR_variant	MODIFIER	ENSG00000196715	VKORC1L1	2.816	AC104057.1 (64376) - ENSG00000269558	AC104057.1 (64376) - ENSG00000269558
7_21	64782869	65622387	FALSE	7	65322387	65857400	7:65322387_AAT_A	chr7:65322387_A_AAT	VLDL_size	AAT	A	0.6011	0.019	0.5985	0.7613	-0.0129	0.002	9.79	-+-	0	1.262	2	0.274	Average Diameter for VLDL Particles	nm	Lipoprotein particle sizes		Non-derived	23431	23731	-0.00358724	0.0191205	0.0699783	0.0049642	0.017833	0.107501	-0.0131973	0.00203561	10.0467	rs10245642||rs111362858||rs11763147||rs12670952||rs13235246||rs17711722||rs3112833||rs313829||rs35072105||rs35135885||rs4473913||rs4718271||rs55773927||rs59466412||rs6460270||rs71564907||rs73148102||rs7798271||rs7811214||rs9530||rs9638227	TRUE														VKORC1L1 (15867) - ENSG00000196715	VKORC1L1 (15867) - ENSG00000196715
7_21	64782869	65622387	FALSE	7	65432544	65967557	rs1880556	chr7:65432544_C_T	S_LDL_CE_pct	T	C	0.5486	0.0088	0.3931	0.4806	0.0149	0.002	12.77	+++	0	1.294	2	0.281	Cholesteryl Esters to Total Lipids in Small LDL percentage	%	Relative lipoprotein lipid concentrations	Small LDL ratios	Percentage	23626	23926	-0.0309503	0.0169227	1.17126	-0.0237231	0.0146984	0.972528	-0.0145184	0.00205973	11.7434	rs10245642||rs111362858||rs11763147||rs12670952||rs13235246||rs17711722||rs3112833||rs313829||rs35072105||rs35135885||rs4416724||rs4473913||rs4718271||rs55773927||rs56720903||rs59466412||rs6460270||rs71564907||rs73148102||rs7798271||rs7811214||rs9530||rs9638227	TRUE	intron_variant	MODIFIER	GUSB	ENSG00000169919	1.480	0.987853	65425894	rs9530	missense_variant	MODERATE	ENSG00000169919	GUSB	9.644	GUSB (6873) - ENSG00000169919	GUSB (351) - ENSG00000169919
7_21	64782869	65622387	FALSE	7	65432544	65967557	rs1880556	chr7:65432544_C_T	S_LDL_PL_pct	T	C	0.5486	0.0087	0.3931	0.4806	-0.0144	0.002	11.96	---	0	0.163	2	0.03529	Phospholipids to Total Lipids in Small LDL percentage	%	Relative lipoprotein lipid concentrations	Small LDL ratios	Percentage	23624	23924	0.0208227	0.0168762	0.663023	0.0159595	0.0147878	0.55209	0.0142275	0.00205098	11.3972	rs10245642||rs111362858||rs11763147||rs12670952||rs13235246||rs17711722||rs3112833||rs313829||rs35072105||rs35135885||rs4416724||rs4473913||rs4718271||rs55773927||rs56720903||rs59466412||rs6460270||rs71564907||rs73148102||rs7798271||rs7811214||rs9530||rs9638227	TRUE	intron_variant	MODIFIER	GUSB	ENSG00000169919	1.480	0.987853	65425894	rs9530	missense_variant	MODERATE	ENSG00000169919	GUSB	9.644	GUSB (6873) - ENSG00000169919	GUSB (351) - ENSG00000169919
7_22	69636332	70250634	FALSE	7	69936332	70471346	rs35924855	chr7:69936332_A_G	Omega_6_by_Omega_3	G	A	0.1986	0.0145	0.0396	0.2003	0.0157	0.0024	10.27	++-	0	1.814	2	0.3939	Omega-6 Fatty Acids to Omega-3 Fatty Acids ratio	ratio	Fatty acids	Fatty acid ratios	Ratio	23459	23759	-0.0425072	0.0433166	0.4862	0.0147828	0.0246497	0.260669	0.0158973	0.00240953	10.3791	rs10234796||rs10237317||rs10274474||rs10486881||rs11972637||rs12698891||rs13223152||rs13230845||rs13247777||rs17492269||rs2006810||rs2158507||rs3094893||rs3094901||rs3113262||rs3113281||rs35692677||rs4236237||rs4718964||rs4718966||rs62455217||rs67463976||rs886661	TRUE	intron_variant	MODIFIER	AUTS2	ENSG00000158321	0.466	0.979635	69942779	rs75966452	intron_variant	MODIFIER	ENSG00000158321	AUTS2	5.380	AUTS2 (321722) - ENSG00000158321	AUTS2 (154430) - ENSG00000158321
7_23	70953041	76372643	FALSE	7	72841823	73427493	rs42122	chr7:72841823_A_G	L_VLDL_FC_pct	G	A	0.1726	0.0072	0.1114	0.1736	0.0187	0.0027	11.46	+-+	0	0.838	2	0.182	Free Cholesterol to Total Lipids in Large VLDL percentage	%	Relative lipoprotein lipid concentrations	Large VLDL ratios	Percentage	23592	23892	0.0145379	0.0245503	0.256695	-0.00299539	0.0243185	0.044808	0.0190187	0.00272099	11.5598	rs1051921||rs10653440||rs111269058||rs111837003||rs113452856||rs1178947||rs1178968||rs1178970||rs1178977||rs1178979||rs11974409||rs11983997||rs12056034||rs12531645||rs12539316||rs12540011||rs13221253||rs13225347||rs13225450||rs13225660||rs13226650||rs13229619||rs13230514||rs13231516||rs13232120||rs13233571||rs13234131||rs13234378||rs13234805||rs13235543||rs13240065||rs13240994||rs13242693||rs13246490||rs13246993||rs13247874||rs14415||rs145099458||rs147598130||rs17145713||rs17145738||rs17145750||rs199980439||rs2074768||rs2240466||rs2286276||rs33951980||rs34060476||rs34062580||rs34121855||rs34166762||rs34346326||rs34430945||rs34482346||rs34594435||rs34823076||rs34958196||rs35006996||rs35173225||rs35332062||rs35348663||rs35368205||rs35489648||rs35493868||rs35624969||rs35659126||rs35797675||rs35814008||rs35855035||rs35866503||rs36019311||rs36091304||rs3812316||rs42121||rs42125||rs42129||rs42131||rs42238||rs528728158||rs55747707||rs57978469||rs60982449||rs61010704||rs62463394||rs62463430||rs62466264||rs62466318||rs6460047||rs6957049||rs6957745||rs6975732||rs6976930||rs714052||rs71556711||rs71556715||rs71556736||rs71556737||rs73134914||rs75229905||rs77048596||rs7777102||rs7784668||rs7786376||rs7800944||rs7811265||rs78815801||rs79624003||rs799165||rs80189144||rs9638180||rs9638182	TRUE	intergenic_variant	MODIFIER	-	-	2.103	0.816327	72822848	rs42129	upstream_gene_variant	MODIFIER	ENSG00000202035	Y_RNA	0.047	FZD9 (6286) - ENSG00000188763	FZD9 (6286) - ENSG00000188763
7_23	70953041	76372643	FALSE	7	72973854	73559524	rs13244614	chr7:72973854_A_C	HDL_P	C	A	0.2827	0.0142	0.1682	0.3304	-0.0158	0.0021	13.73	---	0	1.625	2	0.3529	Concentration of HDL Particles	mmol/L	Lipoprotein particle concentrations		Composite	23430	23730	-0.0362719	0.0175579	1.41069	-0.0244946	0.0181194	0.753442	-0.0154057	0.00209281	12.7394	rs10246419||rs1051921||rs10653440||rs111269058||rs111837003||rs112139215||rs1128349||rs113296769||rs113452856||rs11760752||rs1178947||rs1178977||rs1178979||rs1178982||rs11972595||rs11974409||rs11983997||rs12056034||rs12531645||rs12539316||rs12540011||rs13221253||rs13225347||rs13225450||rs13225660||rs13226650||rs13229619||rs13230514||rs13231516||rs13232120||rs13233571||rs13234131||rs13234378||rs13234805||rs13235543||rs13239670||rs13240065||rs13240994||rs13243804||rs13245286||rs13246490||rs13246993||rs13247874||rs14415||rs145099458||rs1527454||rs17145713||rs17145717||rs17145738||rs17145750||rs181981038||rs183867209||rs199980439||rs201887154||rs2074768||rs2240466||rs2286276||rs2353082||rs33951980||rs34060476||rs34062580||rs34121855||rs34166762||rs34346326||rs34430945||rs34482346||rs34594435||rs34958196||rs35173225||rs35332062||rs35348663||rs35368205||rs35489648||rs35493868||rs35624969||rs35659126||rs35797675||rs35814008||rs35855035||rs35866503||rs36019311||rs36091304||rs3793243||rs3812316||rs42129||rs42131||rs42238||rs528728158||rs55747707||rs57978469||rs60982449||rs61010704||rs62466264||rs62466318||rs62466330||rs6460047||rs6957745||rs6975732||rs6976930||rs714052||rs71556711||rs71556715||rs71556736||rs71556737||rs72649044||rs73137078||rs75229905||rs77048596||rs7777102||rs7784668||rs7786376||rs7800944||rs7811265||rs78815801||rs79624003||rs799160||rs799165||rs80189144||rs8891||rs9638180||rs9638182	TRUE	upstream_gene_variant	MODIFIER	BCL7B	ENSG00000106635	5.377	0.984639	72984780	rs14415	3_prime_UTR_variant	MODIFIER	ENSG00000106638	TBL2	0.751	BCL7B (1522) - ENSG00000106635	BCL7B (1522) - ENSG00000106635
7_23	70953041	76372643	FALSE	7	72973854	73559524	rs13244614	chr7:72973854_A_C	Total_P	C	A	0.2827	0.0142	0.1682	0.3304	-0.0172	0.0021	15.75	---	13.2	2.305	2	0.5005	Total Concentration of Lipoprotein Particles	mmol/L	Lipoprotein particle concentrations		Composite	23427	23727	-0.0422303	0.017678	1.7721	-0.0262692	0.0182842	0.821605	-0.0167076	0.00211537	14.5483	rs10246419||rs1051921||rs10653440||rs111269058||rs111837003||rs112139215||rs1128349||rs113296769||rs113452856||rs11760752||rs1178947||rs1178977||rs1178979||rs1178982||rs11972595||rs11974409||rs11983997||rs12056034||rs12531645||rs12539316||rs12540011||rs13221253||rs13225347||rs13225450||rs13225660||rs13226650||rs13229619||rs13230514||rs13231516||rs13232120||rs13233571||rs13234131||rs13234378||rs13234805||rs13235543||rs13239670||rs13240065||rs13240994||rs13243804||rs13245286||rs13246490||rs13246993||rs13247874||rs14415||rs145099458||rs1527454||rs17145713||rs17145717||rs17145738||rs17145750||rs181981038||rs183867209||rs199980439||rs201887154||rs2074768||rs2240466||rs2286276||rs2353082||rs33951980||rs34060476||rs34062580||rs34121855||rs34166762||rs34346326||rs34430945||rs34482346||rs34594435||rs34958196||rs35173225||rs35332062||rs35348663||rs35368205||rs35489648||rs35493868||rs35624969||rs35659126||rs35797675||rs35814008||rs35855035||rs35866503||rs36019311||rs36091304||rs3793243||rs3812316||rs42129||rs42131||rs42238||rs528728158||rs55747707||rs57978469||rs60982449||rs61010704||rs62466264||rs62466318||rs62466330||rs6460047||rs6957745||rs6975732||rs6976930||rs714052||rs71556711||rs71556715||rs71556736||rs71556737||rs72649044||rs73137078||rs75229905||rs77048596||rs7777102||rs7784668||rs7786376||rs7800944||rs7811265||rs78815801||rs79624003||rs799160||rs799165||rs80189144||rs8891||rs9638180||rs9638182	TRUE	upstream_gene_variant	MODIFIER	BCL7B	ENSG00000106635	5.377	0.984639	72984780	rs14415	3_prime_UTR_variant	MODIFIER	ENSG00000106638	TBL2	0.751	BCL7B (1522) - ENSG00000106635	BCL7B (1522) - ENSG00000106635
7_23	70953041	76372643	FALSE	7	72991704	73577374	rs12540011	chr7:72991704_A_G	Albumin	G	A	0.283	0.0137	0.1664	0.2961	-0.0149	0.0022	10.46	---	28.3	2.788	2	0.6054	Albumin	g/l	Fluid balance		Non-derived	23479	23779	-0.0456198	0.0185571	1.85519	-0.0128832	0.019362	0.296019	-0.0144636	0.00228162	9.63642	rs10245965||rs10246419||rs1051921||rs10653440||rs111269058||rs111837003||rs112139215||rs1128349||rs113296769||rs113452856||rs11760752||rs1178947||rs1178977||rs1178979||rs1178982||rs11972595||rs11974409||rs11983997||rs12056034||rs12531645||rs12539316||rs12540011||rs13221253||rs13225347||rs13225450||rs13225660||rs13226650||rs13229619||rs13230514||rs13231516||rs13232120||rs13233571||rs13234131||rs13234378||rs13234805||rs13235543||rs13239670||rs13240065||rs13240994||rs13243804||rs13245286||rs13246490||rs13246993||rs13247874||rs14415||rs145099458||rs1527454||rs17145713||rs17145717||rs17145738||rs17145750||rs181981038||rs183867209||rs199980439||rs201887154||rs2074768||rs2240466||rs2286276||rs2353082||rs33951980||rs34060476||rs34062580||rs34121855||rs34166762||rs34346326||rs34430945||rs34482346||rs34594435||rs34958196||rs35173225||rs35332062||rs35348663||rs35368205||rs35489648||rs35493868||rs35624969||rs35659126||rs35797675||rs35814008||rs35855035||rs35866503||rs36019311||rs36091304||rs3793243||rs3812316||rs42129||rs42131||rs42238||rs528728158||rs55747707||rs57978469||rs60982449||rs61010704||rs62466264||rs62466318||rs62466330||rs6460047||rs6957745||rs6975732||rs6976930||rs714052||rs71556711||rs71556715||rs71556736||rs71556737||rs72649044||rs73137078||rs75229905||rs77048596||rs7777102||rs7784668||rs7786376||rs7800944||rs7811265||rs78815801||rs79624003||rs799160||rs799165||rs80189144||rs8891||rs9638180||rs9638182	TRUE	intron_variant	MODIFIER	TBL2	ENSG00000106638	4.151	0.998259	72984780	rs14415	3_prime_UTR_variant	MODIFIER	ENSG00000106638	TBL2	0.751	TBL2 (1417) - ENSG00000106638	TBL2 (626) - ENSG00000106638
7_23	70953041	76372643	FALSE	7	73003554	73589224	rs573252567	chr7:73003554_T_TTTA	Creatinine	T	TTTA	0.1123	0.0069	0.8868	0.9493	0.0255	0.0027	19.76	+++	0	0.798	2	0.1732	Creatinine	mmol/L	Fluid balance		Non-derived	23478	23778	-5.84946e-05	0.0334306	0.000606734	-0.0364596	0.023451	0.920769	-0.0255003	0.00277471	19.4067	rs10245965||rs1051921||rs10653440||rs111269058||rs111837003||rs113296769||rs113452856||rs1178947||rs1178968||rs1178970||rs1178977||rs1178979||rs11974409||rs11983997||rs12056034||rs12531645||rs12539316||rs12540011||rs13221253||rs13225347||rs13225450||rs13225660||rs13226650||rs13229619||rs13230514||rs13231516||rs13232120||rs13233571||rs13234131||rs13234378||rs13234805||rs13235543||rs13238203||rs13239670||rs13240065||rs13240994||rs13242693||rs13246490||rs13246993||rs13247874||rs139441335||rs14415||rs145099458||rs147598130||rs17145713||rs17145738||rs17145750||rs199980439||rs2074768||rs2240466||rs2286276||rs33951980||rs34060476||rs34062580||rs34121855||rs34166762||rs34346326||rs34430945||rs34482346||rs34594435||rs34823076||rs34881399||rs34958196||rs35006996||rs35173225||rs35332062||rs35348663||rs35368205||rs35489648||rs35493868||rs35624969||rs35659126||rs35753501||rs35797675||rs35814008||rs35855035||rs35866503||rs35867424||rs36019311||rs36091304||rs3812316||rs42121||rs42129||rs42131||rs42238||rs4717793||rs528728158||rs55747707||rs55951611||rs60982449||rs61010704||rs62463394||rs62463430||rs62466264||rs62466318||rs62466330||rs6460047||rs6956862||rs6957049||rs6957745||rs6975732||rs6976930||rs714052||rs71556711||rs71556715||rs71556736||rs71556737||rs75229905||rs77048596||rs7777102||rs7784668||rs7786376||rs7800944||rs7811265||rs78815801||rs79624003||rs799160||rs799165||rs80189144||rs9638180||rs9638182	TRUE	downstream_gene_variant	MODIFIER	MLXIPL	ENSG00000009950	0.862	0.88682	73012042	rs35332062	missense_variant&splice_region_variant	MODERATE	ENSG00000009950	MLXIPL	19.11	MLXIPL (3970) - ENSG00000009950	MLXIPL (8138) - ENSG00000009950
7_23	70953041	76372643	FALSE	7	73003554	73589224	rs573252567	chr7:73003554_T_TTTA	XL_VLDL_PL_pct	T	TTTA	0.1123	0.0069	0.8868	0.9493	-0.0278	0.0033	16.47	---	0	0.711	2	0.1544	Phospholipids to Total Lipids in Very Large VLDL percentage	%	Relative lipoprotein lipid concentrations	Very large VLDL ratios	Percentage	23584	23884	0.0600495	0.0399095	0.878059	0.0209807	0.0283512	0.337919	0.0277165	0.0033368	16.0056	rs10245965||rs1051921||rs10653440||rs111269058||rs111837003||rs113296769||rs113452856||rs1178947||rs1178968||rs1178970||rs1178977||rs1178979||rs11974409||rs11983997||rs12056034||rs12531645||rs12539316||rs12540011||rs13221253||rs13225347||rs13225450||rs13225660||rs13226650||rs13229619||rs13230514||rs13231516||rs13232120||rs13233571||rs13234131||rs13234378||rs13234805||rs13235543||rs13238203||rs13239670||rs13240065||rs13240994||rs13242693||rs13246490||rs13246993||rs13247874||rs139441335||rs14415||rs145099458||rs147598130||rs17145713||rs17145738||rs17145750||rs199980439||rs2074768||rs2240466||rs2286276||rs33951980||rs34060476||rs34062580||rs34121855||rs34166762||rs34346326||rs34430945||rs34482346||rs34594435||rs34823076||rs34881399||rs34958196||rs35006996||rs35173225||rs35332062||rs35348663||rs35368205||rs35489648||rs35493868||rs35624969||rs35659126||rs35753501||rs35797675||rs35814008||rs35855035||rs35866503||rs35867424||rs36019311||rs36091304||rs3812316||rs42121||rs42129||rs42131||rs42238||rs4717793||rs528728158||rs55747707||rs55951611||rs60982449||rs61010704||rs62463394||rs62463430||rs62466264||rs62466318||rs62466330||rs6460047||rs6956862||rs6957049||rs6957745||rs6975732||rs6976930||rs714052||rs71556711||rs71556715||rs71556736||rs71556737||rs75229905||rs77048596||rs7777102||rs7784668||rs7786376||rs7800944||rs7811265||rs78815801||rs79624003||rs799160||rs799165||rs80189144||rs9638180||rs9638182	TRUE	downstream_gene_variant	MODIFIER	MLXIPL	ENSG00000009950	0.862	0.88682	73012042	rs35332062	missense_variant&splice_region_variant	MODERATE	ENSG00000009950	MLXIPL	19.11	MLXIPL (3970) - ENSG00000009950	MLXIPL (8138) - ENSG00000009950
7_23	70953041	76372643	FALSE	7	73010442	73596112	rs13247874	chr7:73010442_C_T	M_LDL_C_pct	C	T	0.1963	0.0145	0.0876	0.1983	0.0344	0.0026	39.51	+++	54.4	4.382	2	0.9515	Cholesterol to Total Lipids in Medium LDL percentage	%	Relative lipoprotein lipid concentrations	Medium LDL ratios	Percentage	23620	23920	0.0213551	0.0299367	0.322727	0.0837836	0.0242025	3.27032	0.0339564	0.00261815	37.7402	rs10245965||rs1051921||rs10653440||rs111269058||rs111331221||rs111837003||rs112139215||rs113239638||rs113296769||rs113452856||rs1178947||rs1178968||rs1178970||rs1178977||rs1178979||rs1178982||rs11972595||rs11974409||rs11983997||rs12056034||rs12531645||rs12539316||rs12540011||rs13221253||rs13225347||rs13225450||rs13225660||rs13226650||rs13229619||rs13230514||rs13231516||rs13232120||rs13233571||rs13234131||rs13234378||rs13234805||rs13235543||rs13239670||rs13240065||rs13240994||rs13246490||rs13246993||rs13247874||rs141136126||rs14415||rs145099458||rs147598130||rs17145713||rs17145738||rs17145750||rs183867209||rs199980439||rs201887154||rs2074768||rs2240466||rs2286276||rs33951980||rs34060476||rs34062580||rs34121855||rs34166762||rs34346326||rs34430945||rs34482346||rs34594435||rs34958196||rs35173225||rs35332062||rs35348663||rs35368205||rs35489648||rs35493868||rs35624969||rs35659126||rs35797675||rs35814008||rs35855035||rs35866503||rs36019311||rs36091304||rs3812316||rs42129||rs42131||rs42238||rs528728158||rs55747707||rs57978469||rs60982449||rs61010704||rs62466264||rs62466318||rs62466330||rs6460047||rs6957745||rs6975732||rs6976930||rs714052||rs71556711||rs71556715||rs71556736||rs71556737||rs73702564||rs75229905||rs77048596||rs7777102||rs7784668||rs7786376||rs7800944||rs7811265||rs78815801||rs79624003||rs799160||rs799165||rs80189144||rs9638180||rs9638182	TRUE	intron_variant	MODIFIER	MLXIPL	ENSG00000009950	6.214	0.875883	73012042	rs35332062	missense_variant&splice_region_variant	MODERATE	ENSG00000009950	MLXIPL	19.11	MLXIPL (2918) - ENSG00000009950	MLXIPL (1250) - ENSG00000009950
7_23	70953041	76372643	FALSE	7	73010442	73596112	rs13247874	chr7:73010442_C_T	Total_BCAA	C	T	0.1963	0.0142	0.0876	0.1983	-0.023	0.0025	19.25	---	0	0.508	2	0.1103	Total Concentration of Branched-Chain Amino Acids (Leucine + Isoleucine + Valine)	mmol/L	Amino acids	Branched-chain amino acids	Composite	23464	23764	-0.0180531	0.0293845	0.268437	-0.0065197	0.023983	0.104721	-0.0232159	0.0025357	19.2673	rs10245965||rs1051921||rs10653440||rs111269058||rs111331221||rs111837003||rs112139215||rs113239638||rs113296769||rs113452856||rs1178947||rs1178968||rs1178970||rs1178977||rs1178979||rs1178982||rs11972595||rs11974409||rs11983997||rs12056034||rs12531645||rs12539316||rs12540011||rs13221253||rs13225347||rs13225450||rs13225660||rs13226650||rs13229619||rs13230514||rs13231516||rs13232120||rs13233571||rs13234131||rs13234378||rs13234805||rs13235543||rs13239670||rs13240065||rs13240994||rs13246490||rs13246993||rs13247874||rs141136126||rs14415||rs145099458||rs147598130||rs17145713||rs17145738||rs17145750||rs183867209||rs199980439||rs201887154||rs2074768||rs2240466||rs2286276||rs33951980||rs34060476||rs34062580||rs34121855||rs34166762||rs34346326||rs34430945||rs34482346||rs34594435||rs34958196||rs35173225||rs35332062||rs35348663||rs35368205||rs35489648||rs35493868||rs35624969||rs35659126||rs35797675||rs35814008||rs35855035||rs35866503||rs36019311||rs36091304||rs3812316||rs42129||rs42131||rs42238||rs528728158||rs55747707||rs57978469||rs60982449||rs61010704||rs62466264||rs62466318||rs62466330||rs6460047||rs6957745||rs6975732||rs6976930||rs714052||rs71556711||rs71556715||rs71556736||rs71556737||rs73702564||rs75229905||rs77048596||rs7777102||rs7784668||rs7786376||rs7800944||rs7811265||rs78815801||rs79624003||rs799160||rs799165||rs80189144||rs9638180||rs9638182	TRUE	intron_variant	MODIFIER	MLXIPL	ENSG00000009950	6.214	0.875883	73012042	rs35332062	missense_variant&splice_region_variant	MODERATE	ENSG00000009950	MLXIPL	19.11	MLXIPL (2918) - ENSG00000009950	MLXIPL (1250) - ENSG00000009950
7_23	70953041	76372643	FALSE	7	73010442	73596112	rs13247874	chr7:73010442_C_T	Val	C	T	0.1964	0.0141	0.0876	0.1983	-0.0232	0.0025	19.62	---	0	0.256	2	0.05562	Valine	mmol/L	Amino acids	Branched-chain amino acids	Non-derived	23467	23767	-0.0199226	0.0295556	0.300799	-0.011401	0.024084	0.196586	-0.0233565	0.00253296	19.5313	rs10245965||rs1051921||rs10653440||rs111269058||rs111331221||rs111837003||rs112139215||rs113239638||rs113296769||rs113452856||rs1178947||rs1178968||rs1178970||rs1178977||rs1178979||rs1178982||rs11972595||rs11974409||rs11983997||rs12056034||rs12531645||rs12539316||rs12540011||rs13221253||rs13225347||rs13225450||rs13225660||rs13226650||rs13229619||rs13230514||rs13231516||rs13232120||rs13233571||rs13234131||rs13234378||rs13234805||rs13235543||rs13239670||rs13240065||rs13240994||rs13246490||rs13246993||rs13247874||rs141136126||rs14415||rs145099458||rs147598130||rs17145713||rs17145738||rs17145750||rs183867209||rs199980439||rs201887154||rs2074768||rs2240466||rs2286276||rs33951980||rs34060476||rs34062580||rs34121855||rs34166762||rs34346326||rs34430945||rs34482346||rs34594435||rs34958196||rs35173225||rs35332062||rs35348663||rs35368205||rs35489648||rs35493868||rs35624969||rs35659126||rs35797675||rs35814008||rs35855035||rs35866503||rs36019311||rs36091304||rs3812316||rs42129||rs42131||rs42238||rs528728158||rs55747707||rs57978469||rs60982449||rs61010704||rs62466264||rs62466318||rs62466330||rs6460047||rs6957745||rs6975732||rs6976930||rs714052||rs71556711||rs71556715||rs71556736||rs71556737||rs73702564||rs75229905||rs77048596||rs7777102||rs7784668||rs7786376||rs7800944||rs7811265||rs78815801||rs79624003||rs799160||rs799165||rs80189144||rs9638180||rs9638182	TRUE	intron_variant	MODIFIER	MLXIPL	ENSG00000009950	6.214	0.875883	73012042	rs35332062	missense_variant&splice_region_variant	MODERATE	ENSG00000009950	MLXIPL	19.11	MLXIPL (2918) - ENSG00000009950	MLXIPL (1250) - ENSG00000009950
7_23	70953041	76372643	FALSE	7	73015369	73601039	rs13240065	chr7:73015369_A_G	Leu	G	A	0.1279	0.0081	0.0357	0.129	-0.0224	0.003	13.31	-+-	15.1	2.357	2	0.5117	Leucine	mmol/L	Amino acids	Branched-chain amino acids	Non-derived	23466	23766	-0.0666723	0.043893	0.890188	0.0066172	0.0251174	0.101164	-0.022604	0.00300067	13.3046	rs10245965||rs1051921||rs10653440||rs111269058||rs111837003||rs1128349||rs113296769||rs113452856||rs1178947||rs1178968||rs1178970||rs1178977||rs1178979||rs11974409||rs11983997||rs12056034||rs12531645||rs12539316||rs12540011||rs13221253||rs13225347||rs13225450||rs13225660||rs13226650||rs13229619||rs13230514||rs13231516||rs13232120||rs13233571||rs13234131||rs13234378||rs13234805||rs13235543||rs13238203||rs13239670||rs13240065||rs13240994||rs13242693||rs13243804||rs13245286||rs13246490||rs13246993||rs13247874||rs14415||rs145099458||rs147598130||rs17145713||rs17145738||rs17145750||rs199980439||rs2074768||rs2240466||rs2286276||rs33951980||rs34060476||rs34062580||rs34121855||rs34166762||rs34346326||rs34430945||rs34482346||rs34594435||rs34823076||rs34881399||rs34958196||rs35006996||rs35173225||rs35332062||rs35348663||rs35368205||rs35489648||rs35493868||rs35624969||rs35659126||rs35753501||rs35797675||rs35814008||rs35855035||rs35866503||rs35867424||rs36019311||rs36091304||rs3812316||rs42121||rs42129||rs42131||rs42238||rs528728158||rs55747707||rs60982449||rs61010704||rs62463394||rs62463430||rs62466264||rs62466318||rs6460047||rs6957049||rs6957745||rs6975732||rs6976930||rs714052||rs71556711||rs71556715||rs71556736||rs71556737||rs75229905||rs77048596||rs7777102||rs7784668||rs7786376||rs7800944||rs7811265||rs78815801||rs79624003||rs799160||rs799165||rs80189144||rs8891||rs9638180||rs9638182	TRUE	intron_variant	MODIFIER	MLXIPL	ENSG00000009950	0.968	0.986925	73012042	rs35332062	missense_variant&splice_region_variant	MODERATE	ENSG00000009950	MLXIPL	19.11	MLXIPL (7845) - ENSG00000009950	MLXIPL (3677) - ENSG00000009950
7_23	70953041	76372643	FALSE	7	73016181	73601851	rs34346326	chr7:73016181_C_T	S_VLDL_CE	T	C	0.1969	0.0139	0.8011	0.9046	0.033	0.0026	36.21	++-	64.3	5.607	2	1.218	Cholesteryl Esters in Small VLDL	mmol/L	Lipoprotein subclasses	Small VLDL (average diameter 36.8 nm)	Non-derived	23513	23813	0.0259368	0.0270267	0.472087	-0.0115264	0.0244966	0.195197	-0.0337581	0.00262261	37.1888	rs10245965||rs1051921||rs10653440||rs111269058||rs111331221||rs111837003||rs112139215||rs113239638||rs113296769||rs113452856||rs1178947||rs1178968||rs1178970||rs1178977||rs1178979||rs1178982||rs11972595||rs11974409||rs11983997||rs12056034||rs12531645||rs12539316||rs12540011||rs13221253||rs13225347||rs13225450||rs13225660||rs13226650||rs13229619||rs13230514||rs13231516||rs13232120||rs13233571||rs13234131||rs13234378||rs13234805||rs13235543||rs13239670||rs13240065||rs13240994||rs13246490||rs13246993||rs13247874||rs141136126||rs14415||rs145099458||rs147598130||rs17145713||rs17145738||rs17145750||rs183867209||rs199980439||rs201887154||rs2074768||rs2240466||rs2286276||rs33951980||rs34060476||rs34062580||rs34121855||rs34166762||rs34346326||rs34430945||rs34482346||rs34594435||rs34958196||rs35173225||rs35332062||rs35348663||rs35368205||rs35489648||rs35493868||rs35624969||rs35659126||rs35797675||rs35814008||rs35855035||rs35866503||rs36019311||rs36091304||rs3812316||rs42129||rs42131||rs42238||rs528728158||rs55747707||rs57978469||rs60982449||rs61010704||rs62466264||rs62466318||rs62466330||rs6460047||rs6957745||rs6975732||rs6976930||rs714052||rs71556711||rs71556715||rs71556736||rs71556737||rs73702564||rs75229905||rs77048596||rs7777102||rs7784668||rs7786376||rs7800944||rs7811265||rs78815801||rs79624003||rs799160||rs799165||rs80189144||rs9638180||rs9638182	TRUE	intron_variant	MODIFIER	MLXIPL	ENSG00000009950	4.721	0.87369	73012042	rs35332062	missense_variant&splice_region_variant	MODERATE	ENSG00000009950	MLXIPL	19.11	MLXIPL (8657) - ENSG00000009950	MLXIPL (4489) - ENSG00000009950
