## Supplemental Tables 1-18 for "A genetic map of human metabolism across the allele frequency spectrum" (part 31 of 77)

### Sheet: ST2 (continued)
Supplementary Table 2: Summary of trans-ancestral genetic findings
7_23	70953041	76372643	FALSE	7	73020337	73606007	rs3812316	chr7:73020337_C_G	L_LDL_CE_pct	C	G	0.1275	0.0082	0.8714	0.9627	0.0869	0.0031	174.74	+++	82.3	11.276	2	2.449	Cholesteryl Esters to Total Lipids in Large LDL percentage	%	Relative lipoprotein lipid concentrations	Large LDL ratios	Percentage	23616	23916	-0.00863628	0.0440519	0.073363	-0.0139982	0.0259148	0.229822	-0.0883093	0.00310574	177.117	rs10245965||rs1051921||rs10653440||rs111269058||rs111837003||rs1128349||rs113296769||rs113452856||rs1178947||rs1178968||rs1178970||rs1178977||rs1178979||rs11974409||rs11983997||rs12056034||rs12531645||rs12539316||rs12540011||rs13221253||rs13225347||rs13225450||rs13225660||rs13226650||rs13229619||rs13230514||rs13231516||rs13232120||rs13233571||rs13234131||rs13234378||rs13234805||rs13235543||rs13238203||rs13239670||rs13240065||rs13240994||rs13242693||rs13243804||rs13245286||rs13246490||rs13246993||rs13247874||rs14415||rs145099458||rs147598130||rs17145713||rs17145738||rs17145750||rs199980439||rs2074768||rs2240466||rs2286276||rs33951980||rs34060476||rs34062580||rs34121855||rs34166762||rs34346326||rs34430945||rs34482346||rs34594435||rs34823076||rs34881399||rs34958196||rs35006996||rs35173225||rs35332062||rs35348663||rs35368205||rs35489648||rs35493868||rs35624969||rs35659126||rs35753501||rs35797675||rs35814008||rs35855035||rs35866503||rs35867424||rs36019311||rs36091304||rs3812316||rs42121||rs42129||rs42131||rs42238||rs528728158||rs55747707||rs60982449||rs61010704||rs62463394||rs62463430||rs62466264||rs62466318||rs6460047||rs6956862||rs6957049||rs6957745||rs6975732||rs6976930||rs714052||rs71556711||rs71556715||rs71556736||rs71556737||rs75229905||rs77048596||rs7777102||rs7784668||rs7786376||rs7800944||rs7811265||rs78815801||rs79624003||rs799160||rs799165||rs80189144||rs8891||rs9638180||rs9638182	TRUE	missense_variant	MODERATE	MLXIPL	ENSG00000009950	15.02	0.964485	73012042	rs35332062	missense_variant&splice_region_variant	MODERATE	ENSG00000009950	MLXIPL	19.11	MLXIPL (12813) - ENSG00000009950	MLXIPL (817) - ENSG00000009950
7_23	70953041	76372643	FALSE	7	73020337	73606007	rs3812316	chr7:73020337_C_G	L_LDL_PL_pct	C	G	0.1276	0.008	0.8714	0.9627	-0.0899	0.003	195.25	---	0	0.713	2	0.1548	Phospholipids to Total Lipids in Large LDL percentage	%	Relative lipoprotein lipid concentrations	Large LDL ratios	Percentage	23614	23914	0.0551513	0.0443889	0.669448	0.0820899	0.0260648	2.78628	0.0902141	0.00303914	192.909	rs10245965||rs1051921||rs10653440||rs111269058||rs111837003||rs1128349||rs113296769||rs113452856||rs1178947||rs1178968||rs1178970||rs1178977||rs1178979||rs11974409||rs11983997||rs12056034||rs12531645||rs12539316||rs12540011||rs13221253||rs13225347||rs13225450||rs13225660||rs13226650||rs13229619||rs13230514||rs13231516||rs13232120||rs13233571||rs13234131||rs13234378||rs13234805||rs13235543||rs13238203||rs13239670||rs13240065||rs13240994||rs13242693||rs13243804||rs13245286||rs13246490||rs13246993||rs13247874||rs14415||rs145099458||rs147598130||rs17145713||rs17145738||rs17145750||rs199980439||rs2074768||rs2240466||rs2286276||rs33951980||rs34060476||rs34062580||rs34121855||rs34166762||rs34346326||rs34430945||rs34482346||rs34594435||rs34823076||rs34881399||rs34958196||rs35006996||rs35173225||rs35332062||rs35348663||rs35368205||rs35489648||rs35493868||rs35624969||rs35659126||rs35753501||rs35797675||rs35814008||rs35855035||rs35866503||rs35867424||rs36019311||rs36091304||rs3812316||rs42121||rs42129||rs42131||rs42238||rs528728158||rs55747707||rs60982449||rs61010704||rs62463394||rs62463430||rs62466264||rs62466318||rs6460047||rs6956862||rs6957049||rs6957745||rs6975732||rs6976930||rs714052||rs71556711||rs71556715||rs71556736||rs71556737||rs75229905||rs77048596||rs7777102||rs7784668||rs7786376||rs7800944||rs7811265||rs78815801||rs79624003||rs799160||rs799165||rs80189144||rs8891||rs9638180||rs9638182	TRUE	missense_variant	MODERATE	MLXIPL	ENSG00000009950	15.02	0.964485	73012042	rs35332062	missense_variant&splice_region_variant	MODERATE	ENSG00000009950	MLXIPL	19.11	MLXIPL (12813) - ENSG00000009950	MLXIPL (817) - ENSG00000009950
7_23	70953041	76372643	FALSE	7	73020337	73606007	rs3812316	chr7:73020337_C_G	MUFA	C	G	0.1275	0.0081	0.8714	0.9627	0.1072	0.003	274.87	+++	53.7	4.315	2	0.9371	Monounsaturated Fatty Acids	mmol/L	Fatty acids		Non-derived	23447	23747	-0.0179064	0.0437724	0.165909	-0.0983855	0.0259489	3.82467	-0.107802	0.00305154	272.645	rs10245965||rs1051921||rs10653440||rs111269058||rs111837003||rs1128349||rs113296769||rs113452856||rs1178947||rs1178968||rs1178970||rs1178977||rs1178979||rs11974409||rs11983997||rs12056034||rs12531645||rs12539316||rs12540011||rs13221253||rs13225347||rs13225450||rs13225660||rs13226650||rs13229619||rs13230514||rs13231516||rs13232120||rs13233571||rs13234131||rs13234378||rs13234805||rs13235543||rs13238203||rs13239670||rs13240065||rs13240994||rs13242693||rs13243804||rs13245286||rs13246490||rs13246993||rs13247874||rs14415||rs145099458||rs147598130||rs17145713||rs17145738||rs17145750||rs199980439||rs2074768||rs2240466||rs2286276||rs33951980||rs34060476||rs34062580||rs34121855||rs34166762||rs34346326||rs34430945||rs34482346||rs34594435||rs34823076||rs34881399||rs34958196||rs35006996||rs35173225||rs35332062||rs35348663||rs35368205||rs35489648||rs35493868||rs35624969||rs35659126||rs35753501||rs35797675||rs35814008||rs35855035||rs35866503||rs35867424||rs36019311||rs36091304||rs3812316||rs42121||rs42129||rs42131||rs42238||rs528728158||rs55747707||rs60982449||rs61010704||rs62463394||rs62463430||rs62466264||rs62466318||rs6460047||rs6956862||rs6957049||rs6957745||rs6975732||rs6976930||rs714052||rs71556711||rs71556715||rs71556736||rs71556737||rs75229905||rs77048596||rs7777102||rs7784668||rs7786376||rs7800944||rs7811265||rs78815801||rs79624003||rs799160||rs799165||rs80189144||rs8891||rs9638180||rs9638182	TRUE	missense_variant	MODERATE	MLXIPL	ENSG00000009950	15.02	0.964485	73012042	rs35332062	missense_variant&splice_region_variant	MODERATE	ENSG00000009950	MLXIPL	19.11	MLXIPL (12813) - ENSG00000009950	MLXIPL (817) - ENSG00000009950
7_23	70953041	76372643	FALSE	7	73020337	73606007	rs3812316	chr7:73020337_C_G	M_LDL_CE	C	G	0.1275	0.0083	0.8714	0.9627	0.0439	0.0031	44.8	++-	47.5	3.81	2	0.8273	Cholesteryl Esters in Medium LDL	mmol/L	Lipoprotein subclasses	Medium LDL (average diameter 23 nm)	Non-derived	23541	23841	0.0385293	0.0439011	0.420056	-0.0311593	0.0257557	0.645209	-0.0445244	0.0031317	45.1454	rs10245965||rs1051921||rs10653440||rs111269058||rs111837003||rs1128349||rs113296769||rs113452856||rs1178947||rs1178968||rs1178970||rs1178977||rs1178979||rs11974409||rs11983997||rs12056034||rs12531645||rs12539316||rs12540011||rs13221253||rs13225347||rs13225450||rs13225660||rs13226650||rs13229619||rs13230514||rs13231516||rs13232120||rs13233571||rs13234131||rs13234378||rs13234805||rs13235543||rs13238203||rs13239670||rs13240065||rs13240994||rs13242693||rs13243804||rs13245286||rs13246490||rs13246993||rs13247874||rs14415||rs145099458||rs147598130||rs17145713||rs17145738||rs17145750||rs199980439||rs2074768||rs2240466||rs2286276||rs33951980||rs34060476||rs34062580||rs34121855||rs34166762||rs34346326||rs34430945||rs34482346||rs34594435||rs34823076||rs34881399||rs34958196||rs35006996||rs35173225||rs35332062||rs35348663||rs35368205||rs35489648||rs35493868||rs35624969||rs35659126||rs35753501||rs35797675||rs35814008||rs35855035||rs35866503||rs35867424||rs36019311||rs36091304||rs3812316||rs42121||rs42129||rs42131||rs42238||rs528728158||rs55747707||rs60982449||rs61010704||rs62463394||rs62463430||rs62466264||rs62466318||rs6460047||rs6956862||rs6957049||rs6957745||rs6975732||rs6976930||rs714052||rs71556711||rs71556715||rs71556736||rs71556737||rs75229905||rs77048596||rs7777102||rs7784668||rs7786376||rs7800944||rs7811265||rs78815801||rs79624003||rs799160||rs799165||rs80189144||rs8891||rs9638180||rs9638182	TRUE	missense_variant	MODERATE	MLXIPL	ENSG00000009950	15.02	0.964485	73012042	rs35332062	missense_variant&splice_region_variant	MODERATE	ENSG00000009950	MLXIPL	19.11	MLXIPL (12813) - ENSG00000009950	MLXIPL (817) - ENSG00000009950
7_23	70953041	76372643	FALSE	7	73020337	73606007	rs3812316	chr7:73020337_C_G	M_VLDL_L	C	G	0.1275	0.0083	0.8714	0.9627	0.0717	0.0031	119.2	++-	72.5	7.266	2	1.578	Total Lipids in Medium VLDL	mmol/L	Lipoprotein subclasses	Medium VLDL (average diameter 44.5 nm)	Composite	23503	23803	0.0378454	0.0434386	0.416094	-0.0484737	0.0257285	1.22505	-0.072639	0.0031111	119.844	rs10245965||rs1051921||rs10653440||rs111269058||rs111837003||rs1128349||rs113296769||rs113452856||rs1178947||rs1178968||rs1178970||rs1178977||rs1178979||rs11974409||rs11983997||rs12056034||rs12531645||rs12539316||rs12540011||rs13221253||rs13225347||rs13225450||rs13225660||rs13226650||rs13229619||rs13230514||rs13231516||rs13232120||rs13233571||rs13234131||rs13234378||rs13234805||rs13235543||rs13238203||rs13239670||rs13240065||rs13240994||rs13242693||rs13243804||rs13245286||rs13246490||rs13246993||rs13247874||rs14415||rs145099458||rs147598130||rs17145713||rs17145738||rs17145750||rs199980439||rs2074768||rs2240466||rs2286276||rs33951980||rs34060476||rs34062580||rs34121855||rs34166762||rs34346326||rs34430945||rs34482346||rs34594435||rs34823076||rs34881399||rs34958196||rs35006996||rs35173225||rs35332062||rs35348663||rs35368205||rs35489648||rs35493868||rs35624969||rs35659126||rs35753501||rs35797675||rs35814008||rs35855035||rs35866503||rs35867424||rs36019311||rs36091304||rs3812316||rs42121||rs42129||rs42131||rs42238||rs528728158||rs55747707||rs60982449||rs61010704||rs62463394||rs62463430||rs62466264||rs62466318||rs6460047||rs6956862||rs6957049||rs6957745||rs6975732||rs6976930||rs714052||rs71556711||rs71556715||rs71556736||rs71556737||rs75229905||rs77048596||rs7777102||rs7784668||rs7786376||rs7800944||rs7811265||rs78815801||rs79624003||rs799160||rs799165||rs80189144||rs8891||rs9638180||rs9638182	TRUE	missense_variant	MODERATE	MLXIPL	ENSG00000009950	15.02	0.964485	73012042	rs35332062	missense_variant&splice_region_variant	MODERATE	ENSG00000009950	MLXIPL	19.11	MLXIPL (12813) - ENSG00000009950	MLXIPL (817) - ENSG00000009950
7_23	70953041	76372643	FALSE	7	73020337	73606007	rs3812316	chr7:73020337_C_G	M_VLDL_P	C	G	0.1275	0.0083	0.8714	0.9627	0.0529	0.0031	64.64	++-	65.8	5.841	2	1.268	Concentration of Medium VLDL Particles	mmol/L	Lipoprotein subclasses	Medium VLDL (average diameter 44.5 nm)	Non-derived	23502	23802	0.0456538	0.0436317	0.529588	-0.0318195	0.0257423	0.664684	-0.053717	0.00312885	65.3383	rs10245965||rs1051921||rs10653440||rs111269058||rs111837003||rs1128349||rs113296769||rs113452856||rs1178947||rs1178968||rs1178970||rs1178977||rs1178979||rs11974409||rs11983997||rs12056034||rs12531645||rs12539316||rs12540011||rs13221253||rs13225347||rs13225450||rs13225660||rs13226650||rs13229619||rs13230514||rs13231516||rs13232120||rs13233571||rs13234131||rs13234378||rs13234805||rs13235543||rs13238203||rs13239670||rs13240065||rs13240994||rs13242693||rs13243804||rs13245286||rs13246490||rs13246993||rs13247874||rs14415||rs145099458||rs147598130||rs17145713||rs17145738||rs17145750||rs199980439||rs2074768||rs2240466||rs2286276||rs33951980||rs34060476||rs34062580||rs34121855||rs34166762||rs34346326||rs34430945||rs34482346||rs34594435||rs34823076||rs34881399||rs34958196||rs35006996||rs35173225||rs35332062||rs35348663||rs35368205||rs35489648||rs35493868||rs35624969||rs35659126||rs35753501||rs35797675||rs35814008||rs35855035||rs35866503||rs35867424||rs36019311||rs36091304||rs3812316||rs42121||rs42129||rs42131||rs42238||rs528728158||rs55747707||rs60982449||rs61010704||rs62463394||rs62463430||rs62466264||rs62466318||rs6460047||rs6956862||rs6957049||rs6957745||rs6975732||rs6976930||rs714052||rs71556711||rs71556715||rs71556736||rs71556737||rs75229905||rs77048596||rs7777102||rs7784668||rs7786376||rs7800944||rs7811265||rs78815801||rs79624003||rs799160||rs799165||rs80189144||rs8891||rs9638180||rs9638182	TRUE	missense_variant	MODERATE	MLXIPL	ENSG00000009950	15.02	0.964485	73012042	rs35332062	missense_variant&splice_region_variant	MODERATE	ENSG00000009950	MLXIPL	19.11	MLXIPL (12813) - ENSG00000009950	MLXIPL (817) - ENSG00000009950
7_23	70953041	76372643	FALSE	7	73020337	73606007	rs3812316	chr7:73020337_C_G	M_VLDL_PL	C	G	0.1275	0.0083	0.8714	0.9627	0.0477	0.0031	52.71	++-	62.8	5.383	2	1.169	Phospholipids in Medium VLDL	mmol/L	Lipoprotein subclasses	Medium VLDL (average diameter 44.5 nm)	Non-derived	23504	23804	0.0473582	0.0436076	0.556775	-0.0282868	0.0257488	0.565501	-0.0484833	0.0031309	53.3613	rs10245965||rs1051921||rs10653440||rs111269058||rs111837003||rs1128349||rs113296769||rs113452856||rs1178947||rs1178968||rs1178970||rs1178977||rs1178979||rs11974409||rs11983997||rs12056034||rs12531645||rs12539316||rs12540011||rs13221253||rs13225347||rs13225450||rs13225660||rs13226650||rs13229619||rs13230514||rs13231516||rs13232120||rs13233571||rs13234131||rs13234378||rs13234805||rs13235543||rs13238203||rs13239670||rs13240065||rs13240994||rs13242693||rs13243804||rs13245286||rs13246490||rs13246993||rs13247874||rs14415||rs145099458||rs147598130||rs17145713||rs17145738||rs17145750||rs199980439||rs2074768||rs2240466||rs2286276||rs33951980||rs34060476||rs34062580||rs34121855||rs34166762||rs34346326||rs34430945||rs34482346||rs34594435||rs34823076||rs34881399||rs34958196||rs35006996||rs35173225||rs35332062||rs35348663||rs35368205||rs35489648||rs35493868||rs35624969||rs35659126||rs35753501||rs35797675||rs35814008||rs35855035||rs35866503||rs35867424||rs36019311||rs36091304||rs3812316||rs42121||rs42129||rs42131||rs42238||rs528728158||rs55747707||rs60982449||rs61010704||rs62463394||rs62463430||rs62466264||rs62466318||rs6460047||rs6956862||rs6957049||rs6957745||rs6975732||rs6976930||rs714052||rs71556711||rs71556715||rs71556736||rs71556737||rs75229905||rs77048596||rs7777102||rs7784668||rs7786376||rs7800944||rs7811265||rs78815801||rs79624003||rs799160||rs799165||rs80189144||rs8891||rs9638180||rs9638182	TRUE	missense_variant	MODERATE	MLXIPL	ENSG00000009950	15.02	0.964485	73012042	rs35332062	missense_variant&splice_region_variant	MODERATE	ENSG00000009950	MLXIPL	19.11	MLXIPL (12813) - ENSG00000009950	MLXIPL (817) - ENSG00000009950
7_23	70953041	76372643	FALSE	7	73020337	73606007	rs3812316	chr7:73020337_C_G	M_VLDL_TG	C	G	0.1275	0.0081	0.8714	0.9627	0.1163	0.003	333.28	++-	79.7	9.864	2	2.142	Triglycerides in Medium VLDL	mmol/L	Lipoprotein subclasses	Medium VLDL (average diameter 44.5 nm)	Non-derived	23508	23808	0.013161	0.0430139	0.1194	-0.0945879	0.0255957	3.6586	-0.117183	0.00300258	332.436	rs10245965||rs1051921||rs10653440||rs111269058||rs111837003||rs1128349||rs113296769||rs113452856||rs1178947||rs1178968||rs1178970||rs1178977||rs1178979||rs11974409||rs11983997||rs12056034||rs12531645||rs12539316||rs12540011||rs13221253||rs13225347||rs13225450||rs13225660||rs13226650||rs13229619||rs13230514||rs13231516||rs13232120||rs13233571||rs13234131||rs13234378||rs13234805||rs13235543||rs13238203||rs13239670||rs13240065||rs13240994||rs13242693||rs13243804||rs13245286||rs13246490||rs13246993||rs13247874||rs14415||rs145099458||rs147598130||rs17145713||rs17145738||rs17145750||rs199980439||rs2074768||rs2240466||rs2286276||rs33951980||rs34060476||rs34062580||rs34121855||rs34166762||rs34346326||rs34430945||rs34482346||rs34594435||rs34823076||rs34881399||rs34958196||rs35006996||rs35173225||rs35332062||rs35348663||rs35368205||rs35489648||rs35493868||rs35624969||rs35659126||rs35753501||rs35797675||rs35814008||rs35855035||rs35866503||rs35867424||rs36019311||rs36091304||rs3812316||rs42121||rs42129||rs42131||rs42238||rs528728158||rs55747707||rs60982449||rs61010704||rs62463394||rs62463430||rs62466264||rs62466318||rs6460047||rs6956862||rs6957049||rs6957745||rs6975732||rs6976930||rs714052||rs71556711||rs71556715||rs71556736||rs71556737||rs75229905||rs77048596||rs7777102||rs7784668||rs7786376||rs7800944||rs7811265||rs78815801||rs79624003||rs799160||rs799165||rs80189144||rs8891||rs9638180||rs9638182	TRUE	missense_variant	MODERATE	MLXIPL	ENSG00000009950	15.02	0.964485	73012042	rs35332062	missense_variant&splice_region_variant	MODERATE	ENSG00000009950	MLXIPL	19.11	MLXIPL (12813) - ENSG00000009950	MLXIPL (817) - ENSG00000009950
7_23	70953041	76372643	FALSE	7	73020337	73606007	rs3812316	chr7:73020337_C_G	Omega_6	C	G	0.1275	0.008	0.8714	0.9627	0.0496	0.003	60.53	+++	0	0.502	2	0.109	Omega-6 Fatty Acids	mmol/L	Fatty acids		Non-derived	23445	23745	-0.0191996	0.0441203	0.178197	-0.0536925	0.0256849	1.43677	-0.0497353	0.00303456	59.6445	rs10245965||rs1051921||rs10653440||rs111269058||rs111837003||rs1128349||rs113296769||rs113452856||rs1178947||rs1178968||rs1178970||rs1178977||rs1178979||rs11974409||rs11983997||rs12056034||rs12531645||rs12539316||rs12540011||rs13221253||rs13225347||rs13225450||rs13225660||rs13226650||rs13229619||rs13230514||rs13231516||rs13232120||rs13233571||rs13234131||rs13234378||rs13234805||rs13235543||rs13238203||rs13239670||rs13240065||rs13240994||rs13242693||rs13243804||rs13245286||rs13246490||rs13246993||rs13247874||rs14415||rs145099458||rs147598130||rs17145713||rs17145738||rs17145750||rs199980439||rs2074768||rs2240466||rs2286276||rs33951980||rs34060476||rs34062580||rs34121855||rs34166762||rs34346326||rs34430945||rs34482346||rs34594435||rs34823076||rs34881399||rs34958196||rs35006996||rs35173225||rs35332062||rs35348663||rs35368205||rs35489648||rs35493868||rs35624969||rs35659126||rs35753501||rs35797675||rs35814008||rs35855035||rs35866503||rs35867424||rs36019311||rs36091304||rs3812316||rs42121||rs42129||rs42131||rs42238||rs528728158||rs55747707||rs60982449||rs61010704||rs62463394||rs62463430||rs62466264||rs62466318||rs6460047||rs6956862||rs6957049||rs6957745||rs6975732||rs6976930||rs714052||rs71556711||rs71556715||rs71556736||rs71556737||rs75229905||rs77048596||rs7777102||rs7784668||rs7786376||rs7800944||rs7811265||rs78815801||rs79624003||rs799160||rs799165||rs80189144||rs8891||rs9638180||rs9638182	TRUE	missense_variant	MODERATE	MLXIPL	ENSG00000009950	15.02	0.964485	73012042	rs35332062	missense_variant&splice_region_variant	MODERATE	ENSG00000009950	MLXIPL	19.11	MLXIPL (12813) - ENSG00000009950	MLXIPL (817) - ENSG00000009950
7_23	70953041	76372643	FALSE	7	73020337	73606007	rs3812316	chr7:73020337_C_G	PUFA	C	G	0.1276	0.0079	0.8714	0.9627	0.0612	0.003	92.43	+++	0	0.163	2	0.03548	Polyunsaturated Fatty Acids	mmol/L	Fatty acids		Composite	23446	23746	-0.0435269	0.0442251	0.488103	-0.0628199	0.0257377	1.83399	-0.0612097	0.00301417	90.9554	rs10245965||rs1051921||rs10653440||rs111269058||rs111837003||rs1128349||rs113296769||rs113452856||rs1178947||rs1178968||rs1178970||rs1178977||rs1178979||rs11974409||rs11983997||rs12056034||rs12531645||rs12539316||rs12540011||rs13221253||rs13225347||rs13225450||rs13225660||rs13226650||rs13229619||rs13230514||rs13231516||rs13232120||rs13233571||rs13234131||rs13234378||rs13234805||rs13235543||rs13238203||rs13239670||rs13240065||rs13240994||rs13242693||rs13243804||rs13245286||rs13246490||rs13246993||rs13247874||rs14415||rs145099458||rs147598130||rs17145713||rs17145738||rs17145750||rs199980439||rs2074768||rs2240466||rs2286276||rs33951980||rs34060476||rs34062580||rs34121855||rs34166762||rs34346326||rs34430945||rs34482346||rs34594435||rs34823076||rs34881399||rs34958196||rs35006996||rs35173225||rs35332062||rs35348663||rs35368205||rs35489648||rs35493868||rs35624969||rs35659126||rs35753501||rs35797675||rs35814008||rs35855035||rs35866503||rs35867424||rs36019311||rs36091304||rs3812316||rs42121||rs42129||rs42131||rs42238||rs528728158||rs55747707||rs60982449||rs61010704||rs62463394||rs62463430||rs62466264||rs62466318||rs6460047||rs6956862||rs6957049||rs6957745||rs6975732||rs6976930||rs714052||rs71556711||rs71556715||rs71556736||rs71556737||rs75229905||rs77048596||rs7777102||rs7784668||rs7786376||rs7800944||rs7811265||rs78815801||rs79624003||rs799160||rs799165||rs80189144||rs8891||rs9638180||rs9638182	TRUE	missense_variant	MODERATE	MLXIPL	ENSG00000009950	15.02	0.964485	73012042	rs35332062	missense_variant&splice_region_variant	MODERATE	ENSG00000009950	MLXIPL	19.11	MLXIPL (12813) - ENSG00000009950	MLXIPL (817) - ENSG00000009950
7_23	70953041	76372643	FALSE	7	73020337	73606007	rs3812316	chr7:73020337_C_G	Phosphatidylc	C	G	0.1276	0.0078	0.8714	0.9627	0.0332	0.0028	30.88	+++	0	0.683	2	0.1483	Phosphatidylcholines	mmol/L	Other lipids		Non-derived	23437	23737	-0.0687221	0.0432654	0.950012	-0.0349734	0.0247337	0.803102	-0.0330272	0.00286401	30.0399	rs10245965||rs1051921||rs10653440||rs111269058||rs111837003||rs1128349||rs113296769||rs113452856||rs1178947||rs1178968||rs1178970||rs1178977||rs1178979||rs11974409||rs11983997||rs12056034||rs12531645||rs12539316||rs12540011||rs13221253||rs13225347||rs13225450||rs13225660||rs13226650||rs13229619||rs13230514||rs13231516||rs13232120||rs13233571||rs13234131||rs13234378||rs13234805||rs13235543||rs13238203||rs13239670||rs13240065||rs13240994||rs13242693||rs13243804||rs13245286||rs13246490||rs13246993||rs13247874||rs14415||rs145099458||rs147598130||rs17145713||rs17145738||rs17145750||rs199980439||rs2074768||rs2240466||rs2286276||rs33951980||rs34060476||rs34062580||rs34121855||rs34166762||rs34346326||rs34430945||rs34482346||rs34594435||rs34823076||rs34881399||rs34958196||rs35006996||rs35173225||rs35332062||rs35348663||rs35368205||rs35489648||rs35493868||rs35624969||rs35659126||rs35753501||rs35797675||rs35814008||rs35855035||rs35866503||rs35867424||rs36019311||rs36091304||rs3812316||rs42121||rs42129||rs42131||rs42238||rs528728158||rs55747707||rs60982449||rs61010704||rs62463394||rs62463430||rs62466264||rs62466318||rs6460047||rs6956862||rs6957049||rs6957745||rs6975732||rs6976930||rs714052||rs71556711||rs71556715||rs71556736||rs71556737||rs75229905||rs77048596||rs7777102||rs7784668||rs7786376||rs7800944||rs7811265||rs78815801||rs79624003||rs799160||rs799165||rs80189144||rs8891||rs9638180||rs9638182	TRUE	missense_variant	MODERATE	MLXIPL	ENSG00000009950	15.02	0.964485	73012042	rs35332062	missense_variant&splice_region_variant	MODERATE	ENSG00000009950	MLXIPL	19.11	MLXIPL (12813) - ENSG00000009950	MLXIPL (817) - ENSG00000009950
7_23	70953041	76372643	FALSE	7	73020337	73606007	rs3812316	chr7:73020337_C_G	Phosphoglyc	C	G	0.1276	0.0079	0.8714	0.9627	0.0397	0.0029	42.75	+++	0	0.675	2	0.1467	Phosphoglycerides	mmol/L	Other lipids		Non-derived	23434	23734	-0.0715783	0.0431953	1.01099	-0.0484614	0.0248457	1.29143	-0.0394647	0.00289937	41.4656	rs10245965||rs1051921||rs10653440||rs111269058||rs111837003||rs1128349||rs113296769||rs113452856||rs1178947||rs1178968||rs1178970||rs1178977||rs1178979||rs11974409||rs11983997||rs12056034||rs12531645||rs12539316||rs12540011||rs13221253||rs13225347||rs13225450||rs13225660||rs13226650||rs13229619||rs13230514||rs13231516||rs13232120||rs13233571||rs13234131||rs13234378||rs13234805||rs13235543||rs13238203||rs13239670||rs13240065||rs13240994||rs13242693||rs13243804||rs13245286||rs13246490||rs13246993||rs13247874||rs14415||rs145099458||rs147598130||rs17145713||rs17145738||rs17145750||rs199980439||rs2074768||rs2240466||rs2286276||rs33951980||rs34060476||rs34062580||rs34121855||rs34166762||rs34346326||rs34430945||rs34482346||rs34594435||rs34823076||rs34881399||rs34958196||rs35006996||rs35173225||rs35332062||rs35348663||rs35368205||rs35489648||rs35493868||rs35624969||rs35659126||rs35753501||rs35797675||rs35814008||rs35855035||rs35866503||rs35867424||rs36019311||rs36091304||rs3812316||rs42121||rs42129||rs42131||rs42238||rs528728158||rs55747707||rs60982449||rs61010704||rs62463394||rs62463430||rs62466264||rs62466318||rs6460047||rs6956862||rs6957049||rs6957745||rs6975732||rs6976930||rs714052||rs71556711||rs71556715||rs71556736||rs71556737||rs75229905||rs77048596||rs7777102||rs7784668||rs7786376||rs7800944||rs7811265||rs78815801||rs79624003||rs799160||rs799165||rs80189144||rs8891||rs9638180||rs9638182	TRUE	missense_variant	MODERATE	MLXIPL	ENSG00000009950	15.02	0.964485	73012042	rs35332062	missense_variant&splice_region_variant	MODERATE	ENSG00000009950	MLXIPL	19.11	MLXIPL (12813) - ENSG00000009950	MLXIPL (817) - ENSG00000009950
7_23	70953041	76372643	FALSE	7	73020337	73606007	rs3812316	chr7:73020337_C_G	SFA	C	G	0.1275	0.0082	0.8714	0.9627	0.0789	0.0031	146.59	+++	0	1.603	2	0.3481	Saturated Fatty Acids	mmol/L	Fatty acids		Non-derived	23448	23748	-0.0245478	0.0437922	0.240255	-0.0852308	0.0258066	3.01879	-0.079057	0.00308078	144.5	rs10245965||rs1051921||rs10653440||rs111269058||rs111837003||rs1128349||rs113296769||rs113452856||rs1178947||rs1178968||rs1178970||rs1178977||rs1178979||rs11974409||rs11983997||rs12056034||rs12531645||rs12539316||rs12540011||rs13221253||rs13225347||rs13225450||rs13225660||rs13226650||rs13229619||rs13230514||rs13231516||rs13232120||rs13233571||rs13234131||rs13234378||rs13234805||rs13235543||rs13238203||rs13239670||rs13240065||rs13240994||rs13242693||rs13243804||rs13245286||rs13246490||rs13246993||rs13247874||rs14415||rs145099458||rs147598130||rs17145713||rs17145738||rs17145750||rs199980439||rs2074768||rs2240466||rs2286276||rs33951980||rs34060476||rs34062580||rs34121855||rs34166762||rs34346326||rs34430945||rs34482346||rs34594435||rs34823076||rs34881399||rs34958196||rs35006996||rs35173225||rs35332062||rs35348663||rs35368205||rs35489648||rs35493868||rs35624969||rs35659126||rs35753501||rs35797675||rs35814008||rs35855035||rs35866503||rs35867424||rs36019311||rs36091304||rs3812316||rs42121||rs42129||rs42131||rs42238||rs528728158||rs55747707||rs60982449||rs61010704||rs62463394||rs62463430||rs62466264||rs62466318||rs6460047||rs6956862||rs6957049||rs6957745||rs6975732||rs6976930||rs714052||rs71556711||rs71556715||rs71556736||rs71556737||rs75229905||rs77048596||rs7777102||rs7784668||rs7786376||rs7800944||rs7811265||rs78815801||rs79624003||rs799160||rs799165||rs80189144||rs8891||rs9638180||rs9638182	TRUE	missense_variant	MODERATE	MLXIPL	ENSG00000009950	15.02	0.964485	73012042	rs35332062	missense_variant&splice_region_variant	MODERATE	ENSG00000009950	MLXIPL	19.11	MLXIPL (12813) - ENSG00000009950	MLXIPL (817) - ENSG00000009950
7_23	70953041	76372643	FALSE	7	73020337	73606007	rs3812316	chr7:73020337_C_G	S_VLDL_PL	C	G	0.1275	0.0083	0.8714	0.9627	0.053	0.0031	64.99	++-	62.1	5.28	2	1.146	Phospholipids in Small VLDL	mmol/L	Lipoprotein subclasses	Small VLDL (average diameter 36.8 nm)	Non-derived	23511	23811	0.0435808	0.0435222	0.499407	-0.0387063	0.0258228	0.873235	-0.0536913	0.00312498	65.4361	rs10245965||rs1051921||rs10653440||rs111269058||rs111837003||rs1128349||rs113296769||rs113452856||rs1178947||rs1178968||rs1178970||rs1178977||rs1178979||rs11974409||rs11983997||rs12056034||rs12531645||rs12539316||rs12540011||rs13221253||rs13225347||rs13225450||rs13225660||rs13226650||rs13229619||rs13230514||rs13231516||rs13232120||rs13233571||rs13234131||rs13234378||rs13234805||rs13235543||rs13238203||rs13239670||rs13240065||rs13240994||rs13242693||rs13243804||rs13245286||rs13246490||rs13246993||rs13247874||rs14415||rs145099458||rs147598130||rs17145713||rs17145738||rs17145750||rs199980439||rs2074768||rs2240466||rs2286276||rs33951980||rs34060476||rs34062580||rs34121855||rs34166762||rs34346326||rs34430945||rs34482346||rs34594435||rs34823076||rs34881399||rs34958196||rs35006996||rs35173225||rs35332062||rs35348663||rs35368205||rs35489648||rs35493868||rs35624969||rs35659126||rs35753501||rs35797675||rs35814008||rs35855035||rs35866503||rs35867424||rs36019311||rs36091304||rs3812316||rs42121||rs42129||rs42131||rs42238||rs528728158||rs55747707||rs60982449||rs61010704||rs62463394||rs62463430||rs62466264||rs62466318||rs6460047||rs6956862||rs6957049||rs6957745||rs6975732||rs6976930||rs714052||rs71556711||rs71556715||rs71556736||rs71556737||rs75229905||rs77048596||rs7777102||rs7784668||rs7786376||rs7800944||rs7811265||rs78815801||rs79624003||rs799160||rs799165||rs80189144||rs8891||rs9638180||rs9638182	TRUE	missense_variant	MODERATE	MLXIPL	ENSG00000009950	15.02	0.964485	73012042	rs35332062	missense_variant&splice_region_variant	MODERATE	ENSG00000009950	MLXIPL	19.11	MLXIPL (12813) - ENSG00000009950	MLXIPL (817) - ENSG00000009950
7_23	70953041	76372643	FALSE	7	73020337	73606007	rs3812316	chr7:73020337_C_G	Total_FA	C	G	0.1275	0.0081	0.8714	0.9627	0.0876	0.003	181.63	+++	0	1.604	2	0.3482	Total Fatty Acids	mmol/L	Fatty acids		Composite	23442	23742	-0.0320164	0.0440247	0.330608	-0.0873395	0.0258412	3.13951	-0.0879012	0.0030717	179.378	rs10245965||rs1051921||rs10653440||rs111269058||rs111837003||rs1128349||rs113296769||rs113452856||rs1178947||rs1178968||rs1178970||rs1178977||rs1178979||rs11974409||rs11983997||rs12056034||rs12531645||rs12539316||rs12540011||rs13221253||rs13225347||rs13225450||rs13225660||rs13226650||rs13229619||rs13230514||rs13231516||rs13232120||rs13233571||rs13234131||rs13234378||rs13234805||rs13235543||rs13238203||rs13239670||rs13240065||rs13240994||rs13242693||rs13243804||rs13245286||rs13246490||rs13246993||rs13247874||rs14415||rs145099458||rs147598130||rs17145713||rs17145738||rs17145750||rs199980439||rs2074768||rs2240466||rs2286276||rs33951980||rs34060476||rs34062580||rs34121855||rs34166762||rs34346326||rs34430945||rs34482346||rs34594435||rs34823076||rs34881399||rs34958196||rs35006996||rs35173225||rs35332062||rs35348663||rs35368205||rs35489648||rs35493868||rs35624969||rs35659126||rs35753501||rs35797675||rs35814008||rs35855035||rs35866503||rs35867424||rs36019311||rs36091304||rs3812316||rs42121||rs42129||rs42131||rs42238||rs528728158||rs55747707||rs60982449||rs61010704||rs62463394||rs62463430||rs62466264||rs62466318||rs6460047||rs6956862||rs6957049||rs6957745||rs6975732||rs6976930||rs714052||rs71556711||rs71556715||rs71556736||rs71556737||rs75229905||rs77048596||rs7777102||rs7784668||rs7786376||rs7800944||rs7811265||rs78815801||rs79624003||rs799160||rs799165||rs80189144||rs8891||rs9638180||rs9638182	TRUE	missense_variant	MODERATE	MLXIPL	ENSG00000009950	15.02	0.964485	73012042	rs35332062	missense_variant&splice_region_variant	MODERATE	ENSG00000009950	MLXIPL	19.11	MLXIPL (12813) - ENSG00000009950	MLXIPL (817) - ENSG00000009950
7_23	70953041	76372643	FALSE	7	73020337	73606007	rs3812316	chr7:73020337_C_G	Total_L	C	G	0.1275	0.0082	0.8714	0.9627	0.0412	0.0031	40.7	+++	0	0.708	2	0.1538	Total Lipids in Lipoprotein Particles	mmol/L	Total lipids		Composite	23423	23723	-0.00423015	0.0439867	0.0346165	-0.0409039	0.0256256	0.956869	-0.0413361	0.00308173	40.2963	rs10245965||rs1051921||rs10653440||rs111269058||rs111837003||rs1128349||rs113296769||rs113452856||rs1178947||rs1178968||rs1178970||rs1178977||rs1178979||rs11974409||rs11983997||rs12056034||rs12531645||rs12539316||rs12540011||rs13221253||rs13225347||rs13225450||rs13225660||rs13226650||rs13229619||rs13230514||rs13231516||rs13232120||rs13233571||rs13234131||rs13234378||rs13234805||rs13235543||rs13238203||rs13239670||rs13240065||rs13240994||rs13242693||rs13243804||rs13245286||rs13246490||rs13246993||rs13247874||rs14415||rs145099458||rs147598130||rs17145713||rs17145738||rs17145750||rs199980439||rs2074768||rs2240466||rs2286276||rs33951980||rs34060476||rs34062580||rs34121855||rs34166762||rs34346326||rs34430945||rs34482346||rs34594435||rs34823076||rs34881399||rs34958196||rs35006996||rs35173225||rs35332062||rs35348663||rs35368205||rs35489648||rs35493868||rs35624969||rs35659126||rs35753501||rs35797675||rs35814008||rs35855035||rs35866503||rs35867424||rs36019311||rs36091304||rs3812316||rs42121||rs42129||rs42131||rs42238||rs528728158||rs55747707||rs60982449||rs61010704||rs62463394||rs62463430||rs62466264||rs62466318||rs6460047||rs6956862||rs6957049||rs6957745||rs6975732||rs6976930||rs714052||rs71556711||rs71556715||rs71556736||rs71556737||rs75229905||rs77048596||rs7777102||rs7784668||rs7786376||rs7800944||rs7811265||rs78815801||rs79624003||rs799160||rs799165||rs80189144||rs8891||rs9638180||rs9638182	TRUE	missense_variant	MODERATE	MLXIPL	ENSG00000009950	15.02	0.964485	73012042	rs35332062	missense_variant&splice_region_variant	MODERATE	ENSG00000009950	MLXIPL	19.11	MLXIPL (12813) - ENSG00000009950	MLXIPL (817) - ENSG00000009950
7_23	70953041	76372643	FALSE	7	73020337	73606007	rs3812316	chr7:73020337_C_G	XL_HDL_TG	C	G	0.1276	0.0079	0.8714	0.9627	0.0697	0.0029	123.74	++-	42.3	3.465	2	0.7525	Triglycerides in Very Large HDL	mmol/L	Lipoprotein subclasses	Very large HDL (average diameter 14.3 nm)	Non-derived	23557	23857	0.00690229	0.0433326	0.0587652	-0.0846213	0.0257555	2.99233	-0.0699089	0.0029656	122.14	rs10245965||rs1051921||rs10653440||rs111269058||rs111837003||rs1128349||rs113296769||rs113452856||rs1178947||rs1178968||rs1178970||rs1178977||rs1178979||rs11974409||rs11983997||rs12056034||rs12531645||rs12539316||rs12540011||rs13221253||rs13225347||rs13225450||rs13225660||rs13226650||rs13229619||rs13230514||rs13231516||rs13232120||rs13233571||rs13234131||rs13234378||rs13234805||rs13235543||rs13238203||rs13239670||rs13240065||rs13240994||rs13242693||rs13243804||rs13245286||rs13246490||rs13246993||rs13247874||rs14415||rs145099458||rs147598130||rs17145713||rs17145738||rs17145750||rs199980439||rs2074768||rs2240466||rs2286276||rs33951980||rs34060476||rs34062580||rs34121855||rs34166762||rs34346326||rs34430945||rs34482346||rs34594435||rs34823076||rs34881399||rs34958196||rs35006996||rs35173225||rs35332062||rs35348663||rs35368205||rs35489648||rs35493868||rs35624969||rs35659126||rs35753501||rs35797675||rs35814008||rs35855035||rs35866503||rs35867424||rs36019311||rs36091304||rs3812316||rs42121||rs42129||rs42131||rs42238||rs528728158||rs55747707||rs60982449||rs61010704||rs62463394||rs62463430||rs62466264||rs62466318||rs6460047||rs6956862||rs6957049||rs6957745||rs6975732||rs6976930||rs714052||rs71556711||rs71556715||rs71556736||rs71556737||rs75229905||rs77048596||rs7777102||rs7784668||rs7786376||rs7800944||rs7811265||rs78815801||rs79624003||rs799160||rs799165||rs80189144||rs8891||rs9638180||rs9638182	TRUE	missense_variant	MODERATE	MLXIPL	ENSG00000009950	15.02	0.964485	73012042	rs35332062	missense_variant&splice_region_variant	MODERATE	ENSG00000009950	MLXIPL	19.11	MLXIPL (12813) - ENSG00000009950	MLXIPL (817) - ENSG00000009950
7_23	70953041	76372643	FALSE	7	73020676	73606346	rs6968170	chr7:73020676_A_G	Cholines	G	A	0.2813	0.0166	0.1664	0.2838	-0.0205	0.0021	21.36	---	0	0.579	2	0.1256	Total Cholines	mmol/L	Other lipids		Non-derived	23436	23736	-0.0259707	0.0221543	0.617817	-0.0337307	0.0185754	1.15871	-0.0202827	0.00214652	20.4664	rs10245965||rs10246419||rs1051921||rs10653440||rs111269058||rs111837003||rs112139215||rs1128349||rs113296769||rs113452856||rs1178947||rs1178977||rs1178979||rs1178982||rs11972595||rs11974409||rs11983997||rs12056034||rs12531645||rs12539316||rs12540011||rs13221253||rs13225347||rs13225450||rs13225660||rs13226650||rs13229619||rs13230514||rs13231516||rs13232120||rs13233571||rs13234131||rs13234378||rs13234805||rs13235543||rs13239670||rs13240065||rs13240994||rs13243804||rs13245286||rs13246490||rs13246993||rs13247874||rs14415||rs145099458||rs1527454||rs17145713||rs17145717||rs17145738||rs17145750||rs181981038||rs183867209||rs199980439||rs201887154||rs2074768||rs2240466||rs2286276||rs2353082||rs33951980||rs34060476||rs34062580||rs34121855||rs34166762||rs34346326||rs34430945||rs34482346||rs34594435||rs34958196||rs35173225||rs35332062||rs35348663||rs35368205||rs35489648||rs35493868||rs35624969||rs35659126||rs35797675||rs35814008||rs35855035||rs35866503||rs36019311||rs36091304||rs3793243||rs3812316||rs42129||rs42131||rs42238||rs528728158||rs55747707||rs57978469||rs60982449||rs61010704||rs62466264||rs62466318||rs62466330||rs6460047||rs6957745||rs6975732||rs6976930||rs714052||rs71556711||rs71556715||rs71556736||rs71556737||rs72649044||rs73137078||rs75229905||rs77048596||rs7777102||rs7784668||rs7786376||rs7800944||rs7811265||rs78815801||rs79624003||rs799160||rs799165||rs80189144||rs8891||rs9638180||rs9638182	TRUE	intron_variant	MODIFIER	MLXIPL	ENSG00000009950	1.538	0.981118	72984780	rs14415	3_prime_UTR_variant	MODIFIER	ENSG00000106638	TBL2	0.751	MLXIPL (13152) - ENSG00000009950	MLXIPL (478) - ENSG00000009950
7_23	70953041	76372643	FALSE	7	73020676	73606346	rs6968170	chr7:73020676_A_G	Total_PL	G	A	0.2812	0.0168	0.1664	0.2838	-0.019	0.0022	17.62	---	0	0.356	2	0.0772	Total Phospholipids in Lipoprotein Particles	mmol/L	Phospholipids		Composite	23411	23711	-0.017195	0.0222624	0.356656	-0.0300399	0.0188158	0.957139	-0.018848	0.00219815	17.0021	rs10245965||rs10246419||rs1051921||rs10653440||rs111269058||rs111837003||rs112139215||rs1128349||rs113296769||rs113452856||rs1178947||rs1178977||rs1178979||rs1178982||rs11972595||rs11974409||rs11983997||rs12056034||rs12531645||rs12539316||rs12540011||rs13221253||rs13225347||rs13225450||rs13225660||rs13226650||rs13229619||rs13230514||rs13231516||rs13232120||rs13233571||rs13234131||rs13234378||rs13234805||rs13235543||rs13239670||rs13240065||rs13240994||rs13243804||rs13245286||rs13246490||rs13246993||rs13247874||rs14415||rs145099458||rs1527454||rs17145713||rs17145717||rs17145738||rs17145750||rs181981038||rs183867209||rs199980439||rs201887154||rs2074768||rs2240466||rs2286276||rs2353082||rs33951980||rs34060476||rs34062580||rs34121855||rs34166762||rs34346326||rs34430945||rs34482346||rs34594435||rs34958196||rs35173225||rs35332062||rs35348663||rs35368205||rs35489648||rs35493868||rs35624969||rs35659126||rs35797675||rs35814008||rs35855035||rs35866503||rs36019311||rs36091304||rs3793243||rs3812316||rs42129||rs42131||rs42238||rs528728158||rs55747707||rs57978469||rs60982449||rs61010704||rs62466264||rs62466318||rs62466330||rs6460047||rs6957745||rs6975732||rs6976930||rs714052||rs71556711||rs71556715||rs71556736||rs71556737||rs72649044||rs73137078||rs75229905||rs77048596||rs7777102||rs7784668||rs7786376||rs7800944||rs7811265||rs78815801||rs79624003||rs799160||rs799165||rs80189144||rs8891||rs9638180||rs9638182	TRUE	intron_variant	MODIFIER	MLXIPL	ENSG00000009950	1.538	0.981118	72984780	rs14415	3_prime_UTR_variant	MODIFIER	ENSG00000106638	TBL2	0.751	MLXIPL (13152) - ENSG00000009950	MLXIPL (478) - ENSG00000009950
7_23	70953041	76372643	FALSE	7	73020676	73606346	rs6968170	chr7:73020676_A_G	VLDL_CE	G	A	0.281	0.0174	0.1664	0.2838	-0.0196	0.0023	16.75	--+	38.1	3.228	2	0.7011	Cholesteryl Esters in VLDL	mmol/L	Cholesteryl esters		Composite	23416	23716	0.0200775	0.0223922	0.431895	-0.0152479	0.019295	0.367159	-0.0200545	0.00232844	17.1472	rs10245965||rs10246419||rs1051921||rs10653440||rs111269058||rs111837003||rs112139215||rs1128349||rs113296769||rs113452856||rs1178947||rs1178977||rs1178979||rs1178982||rs11972595||rs11974409||rs11983997||rs12056034||rs12531645||rs12539316||rs12540011||rs13221253||rs13225347||rs13225450||rs13225660||rs13226650||rs13229619||rs13230514||rs13231516||rs13232120||rs13233571||rs13234131||rs13234378||rs13234805||rs13235543||rs13239670||rs13240065||rs13240994||rs13243804||rs13245286||rs13246490||rs13246993||rs13247874||rs14415||rs145099458||rs1527454||rs17145713||rs17145717||rs17145738||rs17145750||rs181981038||rs183867209||rs199980439||rs201887154||rs2074768||rs2240466||rs2286276||rs2353082||rs33951980||rs34060476||rs34062580||rs34121855||rs34166762||rs34346326||rs34430945||rs34482346||rs34594435||rs34958196||rs35173225||rs35332062||rs35348663||rs35368205||rs35489648||rs35493868||rs35624969||rs35659126||rs35797675||rs35814008||rs35855035||rs35866503||rs36019311||rs36091304||rs3793243||rs3812316||rs42129||rs42131||rs42238||rs528728158||rs55747707||rs57978469||rs60982449||rs61010704||rs62466264||rs62466318||rs62466330||rs6460047||rs6957745||rs6975732||rs6976930||rs714052||rs71556711||rs71556715||rs71556736||rs71556737||rs72649044||rs73137078||rs75229905||rs77048596||rs7777102||rs7784668||rs7786376||rs7800944||rs7811265||rs78815801||rs79624003||rs799160||rs799165||rs80189144||rs8891||rs9638180||rs9638182	TRUE	intron_variant	MODIFIER	MLXIPL	ENSG00000009950	1.538	0.981118	72984780	rs14415	3_prime_UTR_variant	MODIFIER	ENSG00000106638	TBL2	0.751	MLXIPL (13152) - ENSG00000009950	MLXIPL (478) - ENSG00000009950
7_23	70953041	76372643	FALSE	7	73022211	73607881	rs77048596	chr7:73022211_A_G	LDL_P	G	A	0.2832	0.0153	0.1668	0.3345	-0.0149	0.0023	10.22	--+	0	1.054	2	0.2288	Concentration of LDL Particles	mmol/L	Lipoprotein particle concentrations		Composite	23429	23729	0.00116492	0.0181125	0.0228625	-0.00564249	0.0192658	0.113726	-0.0153434	0.00231888	10.435	rs10245965||rs10246419||rs1051921||rs10653440||rs111269058||rs111837003||rs112139215||rs1128349||rs113296769||rs113452856||rs11760752||rs1178947||rs1178977||rs1178979||rs1178982||rs11972595||rs11974409||rs11983997||rs12056034||rs12531645||rs12539316||rs12540011||rs13221253||rs13225347||rs13225450||rs13225660||rs13226650||rs13229619||rs13230514||rs13231516||rs13232120||rs13233571||rs13234131||rs13234378||rs13234805||rs13235543||rs13239670||rs13240065||rs13240994||rs13243804||rs13245286||rs13246490||rs13246993||rs13247874||rs14415||rs145099458||rs1527454||rs17145713||rs17145717||rs17145738||rs17145750||rs181981038||rs183867209||rs199980439||rs201887154||rs2074768||rs2240466||rs2286276||rs2353082||rs33951980||rs34060476||rs34062580||rs34121855||rs34166762||rs34346326||rs34430945||rs34482346||rs34594435||rs34958196||rs35173225||rs35332062||rs35348663||rs35368205||rs35489648||rs35493868||rs35624969||rs35659126||rs35797675||rs35814008||rs35855035||rs35866503||rs36019311||rs36091304||rs3793243||rs3812316||rs42129||rs42131||rs42238||rs4717793||rs528728158||rs55747707||rs57978469||rs60982449||rs61010704||rs62466264||rs62466318||rs62466330||rs6460047||rs6956862||rs6957745||rs6975732||rs6976930||rs714052||rs71556711||rs71556715||rs71556736||rs71556737||rs72649044||rs73137078||rs75229905||rs77048596||rs7777102||rs7784668||rs7786376||rs7800944||rs7811265||rs78815801||rs79624003||rs799160||rs799165||rs80189144||rs8891||rs9638180||rs9638182	TRUE	intron_variant	MODIFIER	MLXIPL	ENSG00000009950	0.599	0.981732	72984780	rs14415	3_prime_UTR_variant	MODIFIER	ENSG00000106638	TBL2	0.751	MLXIPL (14687) - ENSG00000009950	MLXIPL (761) - ENSG00000009950
7_23	70953041	76372643	FALSE	7	73022211	73607881	rs77048596	chr7:73022211_A_G	M_LDL_L	G	A	0.2832	0.0152	0.1668	0.3345	-0.0275	0.0023	32.59	---	0	0.721	2	0.1566	Total Lipids in Medium LDL	mmol/L	Lipoprotein subclasses	Medium LDL (average diameter 23 nm)	Composite	23538	23838	-0.0145272	0.0181284	0.373732	-0.0191302	0.0193153	0.492185	-0.0278396	0.00232199	32.3945	rs10245965||rs10246419||rs1051921||rs10653440||rs111269058||rs111837003||rs112139215||rs1128349||rs113296769||rs113452856||rs11760752||rs1178947||rs1178977||rs1178979||rs1178982||rs11972595||rs11974409||rs11983997||rs12056034||rs12531645||rs12539316||rs12540011||rs13221253||rs13225347||rs13225450||rs13225660||rs13226650||rs13229619||rs13230514||rs13231516||rs13232120||rs13233571||rs13234131||rs13234378||rs13234805||rs13235543||rs13239670||rs13240065||rs13240994||rs13243804||rs13245286||rs13246490||rs13246993||rs13247874||rs14415||rs145099458||rs1527454||rs17145713||rs17145717||rs17145738||rs17145750||rs181981038||rs183867209||rs199980439||rs201887154||rs2074768||rs2240466||rs2286276||rs2353082||rs33951980||rs34060476||rs34062580||rs34121855||rs34166762||rs34346326||rs34430945||rs34482346||rs34594435||rs34958196||rs35173225||rs35332062||rs35348663||rs35368205||rs35489648||rs35493868||rs35624969||rs35659126||rs35797675||rs35814008||rs35855035||rs35866503||rs36019311||rs36091304||rs3793243||rs3812316||rs42129||rs42131||rs42238||rs4717793||rs528728158||rs55747707||rs57978469||rs60982449||rs61010704||rs62466264||rs62466318||rs62466330||rs6460047||rs6956862||rs6957745||rs6975732||rs6976930||rs714052||rs71556711||rs71556715||rs71556736||rs71556737||rs72649044||rs73137078||rs75229905||rs77048596||rs7777102||rs7784668||rs7786376||rs7800944||rs7811265||rs78815801||rs79624003||rs799160||rs799165||rs80189144||rs8891||rs9638180||rs9638182	TRUE	intron_variant	MODIFIER	MLXIPL	ENSG00000009950	0.599	0.981732	72984780	rs14415	3_prime_UTR_variant	MODIFIER	ENSG00000106638	TBL2	0.751	MLXIPL (14687) - ENSG00000009950	MLXIPL (761) - ENSG00000009950
7_23	70953041	76372643	FALSE	7	73022211	73607881	rs77048596	chr7:73022211_A_G	M_LDL_PL	G	A	0.2832	0.0152	0.1668	0.3345	-0.0242	0.0023	25.56	---	0	0.417	2	0.09059	Phospholipids in Medium LDL	mmol/L	Lipoprotein subclasses	Medium LDL (average diameter 23 nm)	Non-derived	23539	23839	-0.0156049	0.0181044	0.410361	-0.0160069	0.0192943	0.390667	-0.0244482	0.00231525	25.3387	rs10245965||rs10246419||rs1051921||rs10653440||rs111269058||rs111837003||rs112139215||rs1128349||rs113296769||rs113452856||rs11760752||rs1178947||rs1178977||rs1178979||rs1178982||rs11972595||rs11974409||rs11983997||rs12056034||rs12531645||rs12539316||rs12540011||rs13221253||rs13225347||rs13225450||rs13225660||rs13226650||rs13229619||rs13230514||rs13231516||rs13232120||rs13233571||rs13234131||rs13234378||rs13234805||rs13235543||rs13239670||rs13240065||rs13240994||rs13243804||rs13245286||rs13246490||rs13246993||rs13247874||rs14415||rs145099458||rs1527454||rs17145713||rs17145717||rs17145738||rs17145750||rs181981038||rs183867209||rs199980439||rs201887154||rs2074768||rs2240466||rs2286276||rs2353082||rs33951980||rs34060476||rs34062580||rs34121855||rs34166762||rs34346326||rs34430945||rs34482346||rs34594435||rs34958196||rs35173225||rs35332062||rs35348663||rs35368205||rs35489648||rs35493868||rs35624969||rs35659126||rs35797675||rs35814008||rs35855035||rs35866503||rs36019311||rs36091304||rs3793243||rs3812316||rs42129||rs42131||rs42238||rs4717793||rs528728158||rs55747707||rs57978469||rs60982449||rs61010704||rs62466264||rs62466318||rs62466330||rs6460047||rs6956862||rs6957745||rs6975732||rs6976930||rs714052||rs71556711||rs71556715||rs71556736||rs71556737||rs72649044||rs73137078||rs75229905||rs77048596||rs7777102||rs7784668||rs7786376||rs7800944||rs7811265||rs78815801||rs79624003||rs799160||rs799165||rs80189144||rs8891||rs9638180||rs9638182	TRUE	intron_variant	MODIFIER	MLXIPL	ENSG00000009950	0.599	0.981732	72984780	rs14415	3_prime_UTR_variant	MODIFIER	ENSG00000106638	TBL2	0.751	MLXIPL (14687) - ENSG00000009950	MLXIPL (761) - ENSG00000009950
7_23	70953041	76372643	FALSE	7	73022211	73607881	rs77048596	chr7:73022211_A_G	M_VLDL_FC	G	A	0.2832	0.0153	0.1668	0.3345	-0.0239	0.0023	24.74	--+	26.1	2.706	2	0.5876	Free Cholesterol in Medium VLDL	mmol/L	Lipoprotein subclasses	Medium VLDL (average diameter 44.5 nm)	Non-derived	23507	23807	0.0033335	0.0180655	0.0687437	-0.0124066	0.019309	0.283556	-0.0245575	0.00233061	25.2339	rs10245965||rs10246419||rs1051921||rs10653440||rs111269058||rs111837003||rs112139215||rs1128349||rs113296769||rs113452856||rs11760752||rs1178947||rs1178977||rs1178979||rs1178982||rs11972595||rs11974409||rs11983997||rs12056034||rs12531645||rs12539316||rs12540011||rs13221253||rs13225347||rs13225450||rs13225660||rs13226650||rs13229619||rs13230514||rs13231516||rs13232120||rs13233571||rs13234131||rs13234378||rs13234805||rs13235543||rs13239670||rs13240065||rs13240994||rs13243804||rs13245286||rs13246490||rs13246993||rs13247874||rs14415||rs145099458||rs1527454||rs17145713||rs17145717||rs17145738||rs17145750||rs181981038||rs183867209||rs199980439||rs201887154||rs2074768||rs2240466||rs2286276||rs2353082||rs33951980||rs34060476||rs34062580||rs34121855||rs34166762||rs34346326||rs34430945||rs34482346||rs34594435||rs34958196||rs35173225||rs35332062||rs35348663||rs35368205||rs35489648||rs35493868||rs35624969||rs35659126||rs35797675||rs35814008||rs35855035||rs35866503||rs36019311||rs36091304||rs3793243||rs3812316||rs42129||rs42131||rs42238||rs4717793||rs528728158||rs55747707||rs57978469||rs60982449||rs61010704||rs62466264||rs62466318||rs62466330||rs6460047||rs6956862||rs6957745||rs6975732||rs6976930||rs714052||rs71556711||rs71556715||rs71556736||rs71556737||rs72649044||rs73137078||rs75229905||rs77048596||rs7777102||rs7784668||rs7786376||rs7800944||rs7811265||rs78815801||rs79624003||rs799160||rs799165||rs80189144||rs8891||rs9638180||rs9638182	TRUE	intron_variant	MODIFIER	MLXIPL	ENSG00000009950	0.599	0.981732	72984780	rs14415	3_prime_UTR_variant	MODIFIER	ENSG00000106638	TBL2	0.751	MLXIPL (14687) - ENSG00000009950	MLXIPL (761) - ENSG00000009950
7_23	70953041	76372643	FALSE	7	73022211	73607881	rs77048596	chr7:73022211_A_G	S_LDL_C	G	A	0.2832	0.0153	0.1668	0.3345	-0.0189	0.0023	15.97	---	0	0.514	2	0.1117	Cholesterol in Small LDL	mmol/L	Lipoprotein subclasses	Small LDL (average diameter 18.7 nm)	Composite	23547	23847	-0.00946495	0.0181064	0.221014	-0.00978553	0.0192608	0.213664	-0.0192199	0.00231703	15.9645	rs10245965||rs10246419||rs1051921||rs10653440||rs111269058||rs111837003||rs112139215||rs1128349||rs113296769||rs113452856||rs11760752||rs1178947||rs1178977||rs1178979||rs1178982||rs11972595||rs11974409||rs11983997||rs12056034||rs12531645||rs12539316||rs12540011||rs13221253||rs13225347||rs13225450||rs13225660||rs13226650||rs13229619||rs13230514||rs13231516||rs13232120||rs13233571||rs13234131||rs13234378||rs13234805||rs13235543||rs13239670||rs13240065||rs13240994||rs13243804||rs13245286||rs13246490||rs13246993||rs13247874||rs14415||rs145099458||rs1527454||rs17145713||rs17145717||rs17145738||rs17145750||rs181981038||rs183867209||rs199980439||rs201887154||rs2074768||rs2240466||rs2286276||rs2353082||rs33951980||rs34060476||rs34062580||rs34121855||rs34166762||rs34346326||rs34430945||rs34482346||rs34594435||rs34958196||rs35173225||rs35332062||rs35348663||rs35368205||rs35489648||rs35493868||rs35624969||rs35659126||rs35797675||rs35814008||rs35855035||rs35866503||rs36019311||rs36091304||rs3793243||rs3812316||rs42129||rs42131||rs42238||rs4717793||rs528728158||rs55747707||rs57978469||rs60982449||rs61010704||rs62466264||rs62466318||rs62466330||rs6460047||rs6956862||rs6957745||rs6975732||rs6976930||rs714052||rs71556711||rs71556715||rs71556736||rs71556737||rs72649044||rs73137078||rs75229905||rs77048596||rs7777102||rs7784668||rs7786376||rs7800944||rs7811265||rs78815801||rs79624003||rs799160||rs799165||rs80189144||rs8891||rs9638180||rs9638182	TRUE	intron_variant	MODIFIER	MLXIPL	ENSG00000009950	0.599	0.981732	72984780	rs14415	3_prime_UTR_variant	MODIFIER	ENSG00000106638	TBL2	0.751	MLXIPL (14687) - ENSG00000009950	MLXIPL (761) - ENSG00000009950
7_23	70953041	76372643	FALSE	7	73022211	73607881	rs77048596	chr7:73022211_A_G	S_LDL_L	G	A	0.2832	0.0152	0.1668	0.3345	-0.0213	0.0023	20.04	---	0	0.468	2	0.1015	Total Lipids in Small LDL	mmol/L	Lipoprotein subclasses	Small LDL (average diameter 18.7 nm)	Composite	23545	23845	-0.0109904	0.0181035	0.264566	-0.0143886	0.0192708	0.341729	-0.0215802	0.00231488	19.944	rs10245965||rs10246419||rs1051921||rs10653440||rs111269058||rs111837003||rs112139215||rs1128349||rs113296769||rs113452856||rs11760752||rs1178947||rs1178977||rs1178979||rs1178982||rs11972595||rs11974409||rs11983997||rs12056034||rs12531645||rs12539316||rs12540011||rs13221253||rs13225347||rs13225450||rs13225660||rs13226650||rs13229619||rs13230514||rs13231516||rs13232120||rs13233571||rs13234131||rs13234378||rs13234805||rs13235543||rs13239670||rs13240065||rs13240994||rs13243804||rs13245286||rs13246490||rs13246993||rs13247874||rs14415||rs145099458||rs1527454||rs17145713||rs17145717||rs17145738||rs17145750||rs181981038||rs183867209||rs199980439||rs201887154||rs2074768||rs2240466||rs2286276||rs2353082||rs33951980||rs34060476||rs34062580||rs34121855||rs34166762||rs34346326||rs34430945||rs34482346||rs34594435||rs34958196||rs35173225||rs35332062||rs35348663||rs35368205||rs35489648||rs35493868||rs35624969||rs35659126||rs35797675||rs35814008||rs35855035||rs35866503||rs36019311||rs36091304||rs3793243||rs3812316||rs42129||rs42131||rs42238||rs4717793||rs528728158||rs55747707||rs57978469||rs60982449||rs61010704||rs62466264||rs62466318||rs62466330||rs6460047||rs6956862||rs6957745||rs6975732||rs6976930||rs714052||rs71556711||rs71556715||rs71556736||rs71556737||rs72649044||rs73137078||rs75229905||rs77048596||rs7777102||rs7784668||rs7786376||rs7800944||rs7811265||rs78815801||rs79624003||rs799160||rs799165||rs80189144||rs8891||rs9638180||rs9638182	TRUE	intron_variant	MODIFIER	MLXIPL	ENSG00000009950	0.599	0.981732	72984780	rs14415	3_prime_UTR_variant	MODIFIER	ENSG00000106638	TBL2	0.751	MLXIPL (14687) - ENSG00000009950	MLXIPL (761) - ENSG00000009950
7_23	70953041	76372643	FALSE	7	73022211	73607881	rs77048596	chr7:73022211_A_G	S_LDL_P	G	A	0.2832	0.0153	0.1668	0.3345	-0.0204	0.0023	18.3	---	0	1.433	2	0.3112	Concentration of Small LDL Particles	mmol/L	Lipoprotein subclasses	Small LDL (average diameter 18.7 nm)	Non-derived	23544	23844	-0.000765511	0.0181226	0.014885	-0.0114399	0.019298	0.257029	-0.0208872	0.00232811	18.5349	rs10245965||rs10246419||rs1051921||rs10653440||rs111269058||rs111837003||rs112139215||rs1128349||rs113296769||rs113452856||rs11760752||rs1178947||rs1178977||rs1178979||rs1178982||rs11972595||rs11974409||rs11983997||rs12056034||rs12531645||rs12539316||rs12540011||rs13221253||rs13225347||rs13225450||rs13225660||rs13226650||rs13229619||rs13230514||rs13231516||rs13232120||rs13233571||rs13234131||rs13234378||rs13234805||rs13235543||rs13239670||rs13240065||rs13240994||rs13243804||rs13245286||rs13246490||rs13246993||rs13247874||rs14415||rs145099458||rs1527454||rs17145713||rs17145717||rs17145738||rs17145750||rs181981038||rs183867209||rs199980439||rs201887154||rs2074768||rs2240466||rs2286276||rs2353082||rs33951980||rs34060476||rs34062580||rs34121855||rs34166762||rs34346326||rs34430945||rs34482346||rs34594435||rs34958196||rs35173225||rs35332062||rs35348663||rs35368205||rs35489648||rs35493868||rs35624969||rs35659126||rs35797675||rs35814008||rs35855035||rs35866503||rs36019311||rs36091304||rs3793243||rs3812316||rs42129||rs42131||rs42238||rs4717793||rs528728158||rs55747707||rs57978469||rs60982449||rs61010704||rs62466264||rs62466318||rs62466330||rs6460047||rs6956862||rs6957745||rs6975732||rs6976930||rs714052||rs71556711||rs71556715||rs71556736||rs71556737||rs72649044||rs73137078||rs75229905||rs77048596||rs7777102||rs7784668||rs7786376||rs7800944||rs7811265||rs78815801||rs79624003||rs799160||rs799165||rs80189144||rs8891||rs9638180||rs9638182	TRUE	intron_variant	MODIFIER	MLXIPL	ENSG00000009950	0.599	0.981732	72984780	rs14415	3_prime_UTR_variant	MODIFIER	ENSG00000106638	TBL2	0.751	MLXIPL (14687) - ENSG00000009950	MLXIPL (761) - ENSG00000009950
7_23	70953041	76372643	FALSE	7	73022211	73607881	rs77048596	chr7:73022211_A_G	S_VLDL_FC	G	A	0.2832	0.0153	0.1668	0.3345	-0.0214	0.0023	20.01	--+	8.4	2.183	2	0.4741	Free Cholesterol in Small VLDL	mmol/L	Lipoprotein subclasses	Small VLDL (average diameter 36.8 nm)	Non-derived	23514	23814	0.00325349	0.0180425	0.0670706	-0.0115775	0.0193185	0.260446	-0.0219591	0.0023276	20.4046	rs10245965||rs10246419||rs1051921||rs10653440||rs111269058||rs111837003||rs112139215||rs1128349||rs113296769||rs113452856||rs11760752||rs1178947||rs1178977||rs1178979||rs1178982||rs11972595||rs11974409||rs11983997||rs12056034||rs12531645||rs12539316||rs12540011||rs13221253||rs13225347||rs13225450||rs13225660||rs13226650||rs13229619||rs13230514||rs13231516||rs13232120||rs13233571||rs13234131||rs13234378||rs13234805||rs13235543||rs13239670||rs13240065||rs13240994||rs13243804||rs13245286||rs13246490||rs13246993||rs13247874||rs14415||rs145099458||rs1527454||rs17145713||rs17145717||rs17145738||rs17145750||rs181981038||rs183867209||rs199980439||rs201887154||rs2074768||rs2240466||rs2286276||rs2353082||rs33951980||rs34060476||rs34062580||rs34121855||rs34166762||rs34346326||rs34430945||rs34482346||rs34594435||rs34958196||rs35173225||rs35332062||rs35348663||rs35368205||rs35489648||rs35493868||rs35624969||rs35659126||rs35797675||rs35814008||rs35855035||rs35866503||rs36019311||rs36091304||rs3793243||rs3812316||rs42129||rs42131||rs42238||rs4717793||rs528728158||rs55747707||rs57978469||rs60982449||rs61010704||rs62466264||rs62466318||rs62466330||rs6460047||rs6956862||rs6957745||rs6975732||rs6976930||rs714052||rs71556711||rs71556715||rs71556736||rs71556737||rs72649044||rs73137078||rs75229905||rs77048596||rs7777102||rs7784668||rs7786376||rs7800944||rs7811265||rs78815801||rs79624003||rs799160||rs799165||rs80189144||rs8891||rs9638180||rs9638182	TRUE	intron_variant	MODIFIER	MLXIPL	ENSG00000009950	0.599	0.981732	72984780	rs14415	3_prime_UTR_variant	MODIFIER	ENSG00000106638	TBL2	0.751	MLXIPL (14687) - ENSG00000009950	MLXIPL (761) - ENSG00000009950
7_23	70953041	76372643	FALSE	7	73022933	73608603	rs782470771	chr7:73022933_A_AAG	Gln	AAG	A	0.1282	0.0075	0.0689	0.1293	0.071	0.003	120.67	+++	53.8	4.331	2	0.9406	Glutamine	mmol/L	Amino acids		Non-derived	23461	23761	0.0697974	0.0333046	1.44242	0.0171673	0.0260555	0.292448	0.0717597	0.0030642	120.56	rs10245965||rs1051921||rs10653440||rs111269058||rs111837003||rs113296769||rs113452856||rs1178947||rs1178968||rs1178970||rs1178977||rs1178979||rs11974409||rs11983997||rs12056034||rs12531645||rs12539316||rs12540011||rs13221253||rs13225347||rs13225450||rs13225660||rs13226650||rs13229619||rs13230514||rs13231516||rs13232120||rs13233571||rs13234131||rs13234378||rs13234805||rs13235543||rs13238203||rs13239670||rs13240065||rs13240994||rs13242693||rs13246490||rs13246993||rs13247874||rs14415||rs145099458||rs147598130||rs17145713||rs17145738||rs17145750||rs199980439||rs2074768||rs2240466||rs2286276||rs33951980||rs34060476||rs34062580||rs34121855||rs34166762||rs34346326||rs34430945||rs34482346||rs34594435||rs34881399||rs34958196||rs35006996||rs35173225||rs35332062||rs35348663||rs35368205||rs35489648||rs35493868||rs35624969||rs35659126||rs35753501||rs35797675||rs35814008||rs35855035||rs35866503||rs35867424||rs36019311||rs36091304||rs3812316||rs42121||rs42129||rs42131||rs42238||rs4717793||rs528728158||rs55747707||rs60982449||rs61010704||rs62463394||rs62463430||rs62466264||rs62466318||rs62466330||rs6460047||rs6956862||rs6957745||rs6975732||rs6976930||rs714052||rs71556711||rs71556715||rs71556736||rs71556737||rs75229905||rs77048596||rs7777102||rs7784668||rs7786376||rs7800944||rs7811265||rs78815801||rs79624003||rs799160||rs799165||rs80189144||rs9638180||rs9638182	TRUE	intron_variant	MODIFIER	MLXIPL	ENSG00000009950	2.359	0.963943	73012042	rs35332062	missense_variant&splice_region_variant	MODERATE	ENSG00000009950	MLXIPL	19.11	MLXIPL (15409) - ENSG00000009950	MLXIPL (1483) - ENSG00000009950
7_23	70953041	76372643	FALSE	7	73022933	73608603	rs782470771	chr7:73022933_A_AAG	His	AAG	A	0.1282	0.0076	0.0689	0.1293	0.028	0.0031	18.91	+-+	44.8	3.621	2	0.7864	Histidine	mmol/L	Amino acids		Non-derived	23463	23763	0.0173683	0.0334516	0.219239	-0.0209244	0.0262833	0.370623	0.0287354	0.00311794	19.5115	rs10245965||rs1051921||rs10653440||rs111269058||rs111837003||rs113296769||rs113452856||rs1178947||rs1178968||rs1178970||rs1178977||rs1178979||rs11974409||rs11983997||rs12056034||rs12531645||rs12539316||rs12540011||rs13221253||rs13225347||rs13225450||rs13225660||rs13226650||rs13229619||rs13230514||rs13231516||rs13232120||rs13233571||rs13234131||rs13234378||rs13234805||rs13235543||rs13238203||rs13239670||rs13240065||rs13240994||rs13242693||rs13246490||rs13246993||rs13247874||rs14415||rs145099458||rs147598130||rs17145713||rs17145738||rs17145750||rs199980439||rs2074768||rs2240466||rs2286276||rs33951980||rs34060476||rs34062580||rs34121855||rs34166762||rs34346326||rs34430945||rs34482346||rs34594435||rs34881399||rs34958196||rs35006996||rs35173225||rs35332062||rs35348663||rs35368205||rs35489648||rs35493868||rs35624969||rs35659126||rs35753501||rs35797675||rs35814008||rs35855035||rs35866503||rs35867424||rs36019311||rs36091304||rs3812316||rs42121||rs42129||rs42131||rs42238||rs4717793||rs528728158||rs55747707||rs60982449||rs61010704||rs62463394||rs62463430||rs62466264||rs62466318||rs62466330||rs6460047||rs6956862||rs6957745||rs6975732||rs6976930||rs714052||rs71556711||rs71556715||rs71556736||rs71556737||rs75229905||rs77048596||rs7777102||rs7784668||rs7786376||rs7800944||rs7811265||rs78815801||rs79624003||rs799160||rs799165||rs80189144||rs9638180||rs9638182	TRUE	intron_variant	MODIFIER	MLXIPL	ENSG00000009950	2.359	0.963943	73012042	rs35332062	missense_variant&splice_region_variant	MODERATE	ENSG00000009950	MLXIPL	19.11	MLXIPL (15409) - ENSG00000009950	MLXIPL (1483) - ENSG00000009950
7_23	70953041	76372643	FALSE	7	73022933	73608603	rs782470771	chr7:73022933_A_AAG	IDL_FC_pct	AAG	A	0.1282	0.0076	0.0689	0.1293	0.0994	0.003	237.23	+++	0	1.182	2	0.2567	Free Cholesterol to Total Lipids in IDL percentage	%	Relative lipoprotein lipid concentrations	IDL ratios	Percentage	23612	23912	0.0724514	0.0330926	1.54407	0.117887	0.0256666	5.35959	0.099336	0.00305063	231.855	rs10245965||rs1051921||rs10653440||rs111269058||rs111837003||rs113296769||rs113452856||rs1178947||rs1178968||rs1178970||rs1178977||rs1178979||rs11974409||rs11983997||rs12056034||rs12531645||rs12539316||rs12540011||rs13221253||rs13225347||rs13225450||rs13225660||rs13226650||rs13229619||rs13230514||rs13231516||rs13232120||rs13233571||rs13234131||rs13234378||rs13234805||rs13235543||rs13238203||rs13239670||rs13240065||rs13240994||rs13242693||rs13246490||rs13246993||rs13247874||rs14415||rs145099458||rs147598130||rs17145713||rs17145738||rs17145750||rs199980439||rs2074768||rs2240466||rs2286276||rs33951980||rs34060476||rs34062580||rs34121855||rs34166762||rs34346326||rs34430945||rs34482346||rs34594435||rs34881399||rs34958196||rs35006996||rs35173225||rs35332062||rs35348663||rs35368205||rs35489648||rs35493868||rs35624969||rs35659126||rs35753501||rs35797675||rs35814008||rs35855035||rs35866503||rs35867424||rs36019311||rs36091304||rs3812316||rs42121||rs42129||rs42131||rs42238||rs4717793||rs528728158||rs55747707||rs60982449||rs61010704||rs62463394||rs62463430||rs62466264||rs62466318||rs62466330||rs6460047||rs6956862||rs6957745||rs6975732||rs6976930||rs714052||rs71556711||rs71556715||rs71556736||rs71556737||rs75229905||rs77048596||rs7777102||rs7784668||rs7786376||rs7800944||rs7811265||rs78815801||rs79624003||rs799160||rs799165||rs80189144||rs9638180||rs9638182	TRUE	intron_variant	MODIFIER	MLXIPL	ENSG00000009950	2.359	0.963943	73012042	rs35332062	missense_variant&splice_region_variant	MODERATE	ENSG00000009950	MLXIPL	19.11	MLXIPL (15409) - ENSG00000009950	MLXIPL (1483) - ENSG00000009950
7_23	70953041	76372643	FALSE	7	73022933	73608603	rs782470771	chr7:73022933_A_AAG	L_HDL_FC_pct	AAG	A	0.1283	0.0071	0.0689	0.1293	0.0813	0.0028	186.69	+++	0	0.663	2	0.1439	Free Cholesterol to Total Lipids in Large HDL percentage	%	Relative lipoprotein lipid concentrations	Large HDL ratios	Percentage	23637	23937	0.0556503	0.0326565	1.05374	0.0765073	0.0250519	2.64619	0.0815676	0.00281276	184.17	rs10245965||rs1051921||rs10653440||rs111269058||rs111837003||rs113296769||rs113452856||rs1178947||rs1178968||rs1178970||rs1178977||rs1178979||rs11974409||rs11983997||rs12056034||rs12531645||rs12539316||rs12540011||rs13221253||rs13225347||rs13225450||rs13225660||rs13226650||rs13229619||rs13230514||rs13231516||rs13232120||rs13233571||rs13234131||rs13234378||rs13234805||rs13235543||rs13238203||rs13239670||rs13240065||rs13240994||rs13242693||rs13246490||rs13246993||rs13247874||rs14415||rs145099458||rs147598130||rs17145713||rs17145738||rs17145750||rs199980439||rs2074768||rs2240466||rs2286276||rs33951980||rs34060476||rs34062580||rs34121855||rs34166762||rs34346326||rs34430945||rs34482346||rs34594435||rs34881399||rs34958196||rs35006996||rs35173225||rs35332062||rs35348663||rs35368205||rs35489648||rs35493868||rs35624969||rs35659126||rs35753501||rs35797675||rs35814008||rs35855035||rs35866503||rs35867424||rs36019311||rs36091304||rs3812316||rs42121||rs42129||rs42131||rs42238||rs4717793||rs528728158||rs55747707||rs60982449||rs61010704||rs62463394||rs62463430||rs62466264||rs62466318||rs62466330||rs6460047||rs6956862||rs6957745||rs6975732||rs6976930||rs714052||rs71556711||rs71556715||rs71556736||rs71556737||rs75229905||rs77048596||rs7777102||rs7784668||rs7786376||rs7800944||rs7811265||rs78815801||rs79624003||rs799160||rs799165||rs80189144||rs9638180||rs9638182	TRUE	intron_variant	MODIFIER	MLXIPL	ENSG00000009950	2.359	0.963943	73012042	rs35332062	missense_variant&splice_region_variant	MODERATE	ENSG00000009950	MLXIPL	19.11	MLXIPL (15409) - ENSG00000009950	MLXIPL (1483) - ENSG00000009950
7_23	70953041	76372643	FALSE	7	73022933	73608603	rs782470771	chr7:73022933_A_AAG	L_LDL_FC_pct	AAG	A	0.1283	0.0072	0.0689	0.1293	0.1303	0.0028	471.02	+++	9.7	2.214	2	0.4808	Free Cholesterol to Total Lipids in Large LDL percentage	%	Relative lipoprotein lipid concentrations	Large LDL ratios	Percentage	23617	23917	0.0839948	0.0322937	2.03169	0.139899	0.0248367	7.75115	0.130566	0.00283255	463.142	rs10245965||rs1051921||rs10653440||rs111269058||rs111837003||rs113296769||rs113452856||rs1178947||rs1178968||rs1178970||rs1178977||rs1178979||rs11974409||rs11983997||rs12056034||rs12531645||rs12539316||rs12540011||rs13221253||rs13225347||rs13225450||rs13225660||rs13226650||rs13229619||rs13230514||rs13231516||rs13232120||rs13233571||rs13234131||rs13234378||rs13234805||rs13235543||rs13238203||rs13239670||rs13240065||rs13240994||rs13242693||rs13246490||rs13246993||rs13247874||rs14415||rs145099458||rs147598130||rs17145713||rs17145738||rs17145750||rs199980439||rs2074768||rs2240466||rs2286276||rs33951980||rs34060476||rs34062580||rs34121855||rs34166762||rs34346326||rs34430945||rs34482346||rs34594435||rs34881399||rs34958196||rs35006996||rs35173225||rs35332062||rs35348663||rs35368205||rs35489648||rs35493868||rs35624969||rs35659126||rs35753501||rs35797675||rs35814008||rs35855035||rs35866503||rs35867424||rs36019311||rs36091304||rs3812316||rs42121||rs42129||rs42131||rs42238||rs4717793||rs528728158||rs55747707||rs60982449||rs61010704||rs62463394||rs62463430||rs62466264||rs62466318||rs62466330||rs6460047||rs6956862||rs6957745||rs6975732||rs6976930||rs714052||rs71556711||rs71556715||rs71556736||rs71556737||rs75229905||rs77048596||rs7777102||rs7784668||rs7786376||rs7800944||rs7811265||rs78815801||rs79624003||rs799160||rs799165||rs80189144||rs9638180||rs9638182	TRUE	intron_variant	MODIFIER	MLXIPL	ENSG00000009950	2.359	0.963943	73012042	rs35332062	missense_variant&splice_region_variant	MODERATE	ENSG00000009950	MLXIPL	19.11	MLXIPL (15409) - ENSG00000009950	MLXIPL (1483) - ENSG00000009950
7_23	70953041	76372643	FALSE	7	73022933	73608603	rs782470771	chr7:73022933_A_AAG	L_VLDL_CE_pct	AAG	A	0.1282	0.0073	0.0689	0.1293	0.0968	0.0029	243.08	+++	0	0.381	2	0.08271	Cholesteryl Esters to Total Lipids in Large VLDL percentage	%	Relative lipoprotein lipid concentrations	Large VLDL ratios	Percentage	23591	23891	0.0984377	0.0334492	2.48791	0.0812781	0.0254356	2.85507	0.0970322	0.00293436	239.061	rs10245965||rs1051921||rs10653440||rs111269058||rs111837003||rs113296769||rs113452856||rs1178947||rs1178968||rs1178970||rs1178977||rs1178979||rs11974409||rs11983997||rs12056034||rs12531645||rs12539316||rs12540011||rs13221253||rs13225347||rs13225450||rs13225660||rs13226650||rs13229619||rs13230514||rs13231516||rs13232120||rs13233571||rs13234131||rs13234378||rs13234805||rs13235543||rs13238203||rs13239670||rs13240065||rs13240994||rs13242693||rs13246490||rs13246993||rs13247874||rs14415||rs145099458||rs147598130||rs17145713||rs17145738||rs17145750||rs199980439||rs2074768||rs2240466||rs2286276||rs33951980||rs34060476||rs34062580||rs34121855||rs34166762||rs34346326||rs34430945||rs34482346||rs34594435||rs34881399||rs34958196||rs35006996||rs35173225||rs35332062||rs35348663||rs35368205||rs35489648||rs35493868||rs35624969||rs35659126||rs35753501||rs35797675||rs35814008||rs35855035||rs35866503||rs35867424||rs36019311||rs36091304||rs3812316||rs42121||rs42129||rs42131||rs42238||rs4717793||rs528728158||rs55747707||rs60982449||rs61010704||rs62463394||rs62463430||rs62466264||rs62466318||rs62466330||rs6460047||rs6956862||rs6957745||rs6975732||rs6976930||rs714052||rs71556711||rs71556715||rs71556736||rs71556737||rs75229905||rs77048596||rs7777102||rs7784668||rs7786376||rs7800944||rs7811265||rs78815801||rs79624003||rs799160||rs799165||rs80189144||rs9638180||rs9638182	TRUE	intron_variant	MODIFIER	MLXIPL	ENSG00000009950	2.359	0.963943	73012042	rs35332062	missense_variant&splice_region_variant	MODERATE	ENSG00000009950	MLXIPL	19.11	MLXIPL (15409) - ENSG00000009950	MLXIPL (1483) - ENSG00000009950
7_23	70953041	76372643	FALSE	7	73022933	73608603	rs782470771	chr7:73022933_A_AAG	L_VLDL_C_pct	AAG	A	0.1282	0.0074	0.0689	0.1293	0.0825	0.003	169.24	+++	0	0.902	2	0.196	Cholesterol to Total Lipids in Large VLDL percentage	%	Relative lipoprotein lipid concentrations	Large VLDL ratios	Percentage	23590	23890	0.0906079	0.0336148	2.15312	0.0589374	0.0257548	1.65533	0.0827551	0.0030005	166.719	rs10245965||rs1051921||rs10653440||rs111269058||rs111837003||rs113296769||rs113452856||rs1178947||rs1178968||rs1178970||rs1178977||rs1178979||rs11974409||rs11983997||rs12056034||rs12531645||rs12539316||rs12540011||rs13221253||rs13225347||rs13225450||rs13225660||rs13226650||rs13229619||rs13230514||rs13231516||rs13232120||rs13233571||rs13234131||rs13234378||rs13234805||rs13235543||rs13238203||rs13239670||rs13240065||rs13240994||rs13242693||rs13246490||rs13246993||rs13247874||rs14415||rs145099458||rs147598130||rs17145713||rs17145738||rs17145750||rs199980439||rs2074768||rs2240466||rs2286276||rs33951980||rs34060476||rs34062580||rs34121855||rs34166762||rs34346326||rs34430945||rs34482346||rs34594435||rs34881399||rs34958196||rs35006996||rs35173225||rs35332062||rs35348663||rs35368205||rs35489648||rs35493868||rs35624969||rs35659126||rs35753501||rs35797675||rs35814008||rs35855035||rs35866503||rs35867424||rs36019311||rs36091304||rs3812316||rs42121||rs42129||rs42131||rs42238||rs4717793||rs528728158||rs55747707||rs60982449||rs61010704||rs62463394||rs62463430||rs62466264||rs62466318||rs62466330||rs6460047||rs6956862||rs6957745||rs6975732||rs6976930||rs714052||rs71556711||rs71556715||rs71556736||rs71556737||rs75229905||rs77048596||rs7777102||rs7784668||rs7786376||rs7800944||rs7811265||rs78815801||rs79624003||rs799160||rs799165||rs80189144||rs9638180||rs9638182	TRUE	intron_variant	MODIFIER	MLXIPL	ENSG00000009950	2.359	0.963943	73012042	rs35332062	missense_variant&splice_region_variant	MODERATE	ENSG00000009950	MLXIPL	19.11	MLXIPL (15409) - ENSG00000009950	MLXIPL (1483) - ENSG00000009950
7_23	70953041	76372643	FALSE	7	73022933	73608603	rs782470771	chr7:73022933_A_AAG	L_VLDL_TG_pct	AAG	A	0.1282	0.0075	0.0689	0.1293	-0.0353	0.003	30.64	---	0	1.614	2	0.3505	Triglycerides to Total Lipids in Large VLDL percentage	%	Relative lipoprotein lipid concentrations	Large VLDL ratios	Percentage	23593	23893	-0.0611489	0.0334833	1.16869	-0.00898027	0.0261138	0.136125	-0.0354411	0.00306289	30.2388	rs10245965||rs1051921||rs10653440||rs111269058||rs111837003||rs113296769||rs113452856||rs1178947||rs1178968||rs1178970||rs1178977||rs1178979||rs11974409||rs11983997||rs12056034||rs12531645||rs12539316||rs12540011||rs13221253||rs13225347||rs13225450||rs13225660||rs13226650||rs13229619||rs13230514||rs13231516||rs13232120||rs13233571||rs13234131||rs13234378||rs13234805||rs13235543||rs13238203||rs13239670||rs13240065||rs13240994||rs13242693||rs13246490||rs13246993||rs13247874||rs14415||rs145099458||rs147598130||rs17145713||rs17145738||rs17145750||rs199980439||rs2074768||rs2240466||rs2286276||rs33951980||rs34060476||rs34062580||rs34121855||rs34166762||rs34346326||rs34430945||rs34482346||rs34594435||rs34881399||rs34958196||rs35006996||rs35173225||rs35332062||rs35348663||rs35368205||rs35489648||rs35493868||rs35624969||rs35659126||rs35753501||rs35797675||rs35814008||rs35855035||rs35866503||rs35867424||rs36019311||rs36091304||rs3812316||rs42121||rs42129||rs42131||rs42238||rs4717793||rs528728158||rs55747707||rs60982449||rs61010704||rs62463394||rs62463430||rs62466264||rs62466318||rs62466330||rs6460047||rs6956862||rs6957745||rs6975732||rs6976930||rs714052||rs71556711||rs71556715||rs71556736||rs71556737||rs75229905||rs77048596||rs7777102||rs7784668||rs7786376||rs7800944||rs7811265||rs78815801||rs79624003||rs799160||rs799165||rs80189144||rs9638180||rs9638182	TRUE	intron_variant	MODIFIER	MLXIPL	ENSG00000009950	2.359	0.963943	73012042	rs35332062	missense_variant&splice_region_variant	MODERATE	ENSG00000009950	MLXIPL	19.11	MLXIPL (15409) - ENSG00000009950	MLXIPL (1483) - ENSG00000009950
7_23	70953041	76372643	FALSE	7	73022933	73608603	rs782470771	chr7:73022933_A_AAG	M_HDL_PL	AAG	A	0.1282	0.0073	0.0689	0.1293	-0.0213	0.0028	13.78	---	50.6	4.046	2	0.8786	Phospholipids in Medium HDL	mmol/L	Lipoprotein subclasses	Medium HDL (average diameter 10.9 nm)	Non-derived	23567	23867	-0.0841005	0.031938	2.07276	-0.0303105	0.0241287	0.679765	-0.0207356	0.00281098	12.7896	rs10245965||rs1051921||rs10653440||rs111269058||rs111837003||rs113296769||rs113452856||rs1178947||rs1178968||rs1178970||rs1178977||rs1178979||rs11974409||rs11983997||rs12056034||rs12531645||rs12539316||rs12540011||rs13221253||rs13225347||rs13225450||rs13225660||rs13226650||rs13229619||rs13230514||rs13231516||rs13232120||rs13233571||rs13234131||rs13234378||rs13234805||rs13235543||rs13238203||rs13239670||rs13240065||rs13240994||rs13242693||rs13246490||rs13246993||rs13247874||rs14415||rs145099458||rs147598130||rs17145713||rs17145738||rs17145750||rs199980439||rs2074768||rs2240466||rs2286276||rs33951980||rs34060476||rs34062580||rs34121855||rs34166762||rs34346326||rs34430945||rs34482346||rs34594435||rs34881399||rs34958196||rs35006996||rs35173225||rs35332062||rs35348663||rs35368205||rs35489648||rs35493868||rs35624969||rs35659126||rs35753501||rs35797675||rs35814008||rs35855035||rs35866503||rs35867424||rs36019311||rs36091304||rs3812316||rs42121||rs42129||rs42131||rs42238||rs4717793||rs528728158||rs55747707||rs60982449||rs61010704||rs62463394||rs62463430||rs62466264||rs62466318||rs62466330||rs6460047||rs6956862||rs6957745||rs6975732||rs6976930||rs714052||rs71556711||rs71556715||rs71556736||rs71556737||rs75229905||rs77048596||rs7777102||rs7784668||rs7786376||rs7800944||rs7811265||rs78815801||rs79624003||rs799160||rs799165||rs80189144||rs9638180||rs9638182	TRUE	intron_variant	MODIFIER	MLXIPL	ENSG00000009950	2.359	0.963943	73012042	rs35332062	missense_variant&splice_region_variant	MODERATE	ENSG00000009950	MLXIPL	19.11	MLXIPL (15409) - ENSG00000009950	MLXIPL (1483) - ENSG00000009950
7_23	70953041	76372643	FALSE	7	73022933	73608603	rs782470771	chr7:73022933_A_AAG	M_LDL_FC_pct	AAG	A	0.1283	0.0071	0.0689	0.1293	0.1154	0.0028	367.2	+++	18.9	2.467	2	0.5356	Free Cholesterol to Total Lipids in Medium LDL percentage	%	Relative lipoprotein lipid concentrations	Medium LDL ratios	Percentage	23622	23922	0.0690887	0.0326385	1.46498	0.132459	0.0253561	6.75661	0.115491	0.0028399	360.833	rs10245965||rs1051921||rs10653440||rs111269058||rs111837003||rs113296769||rs113452856||rs1178947||rs1178968||rs1178970||rs1178977||rs1178979||rs11974409||rs11983997||rs12056034||rs12531645||rs12539316||rs12540011||rs13221253||rs13225347||rs13225450||rs13225660||rs13226650||rs13229619||rs13230514||rs13231516||rs13232120||rs13233571||rs13234131||rs13234378||rs13234805||rs13235543||rs13238203||rs13239670||rs13240065||rs13240994||rs13242693||rs13246490||rs13246993||rs13247874||rs14415||rs145099458||rs147598130||rs17145713||rs17145738||rs17145750||rs199980439||rs2074768||rs2240466||rs2286276||rs33951980||rs34060476||rs34062580||rs34121855||rs34166762||rs34346326||rs34430945||rs34482346||rs34594435||rs34881399||rs34958196||rs35006996||rs35173225||rs35332062||rs35348663||rs35368205||rs35489648||rs35493868||rs35624969||rs35659126||rs35753501||rs35797675||rs35814008||rs35855035||rs35866503||rs35867424||rs36019311||rs36091304||rs3812316||rs42121||rs42129||rs42131||rs42238||rs4717793||rs528728158||rs55747707||rs60982449||rs61010704||rs62463394||rs62463430||rs62466264||rs62466318||rs62466330||rs6460047||rs6956862||rs6957745||rs6975732||rs6976930||rs714052||rs71556711||rs71556715||rs71556736||rs71556737||rs75229905||rs77048596||rs7777102||rs7784668||rs7786376||rs7800944||rs7811265||rs78815801||rs79624003||rs799160||rs799165||rs80189144||rs9638180||rs9638182	TRUE	intron_variant	MODIFIER	MLXIPL	ENSG00000009950	2.359	0.963943	73012042	rs35332062	missense_variant&splice_region_variant	MODERATE	ENSG00000009950	MLXIPL	19.11	MLXIPL (15409) - ENSG00000009950	MLXIPL (1483) - ENSG00000009950
7_23	70953041	76372643	FALSE	7	73022933	73608603	rs782470771	chr7:73022933_A_AAG	M_LDL_TG_pct	AAG	A	0.1282	0.0074	0.0689	0.1293	-0.0807	0.0029	169.24	---	0	1.375	2	0.2985	Triglycerides to Total Lipids in Medium LDL percentage	%	Relative lipoprotein lipid concentrations	Medium LDL ratios	Percentage	23623	23923	-0.0668434	0.0324903	1.40171	-0.10816	0.0252173	4.74625	-0.0804518	0.00293568	164.619	rs10245965||rs1051921||rs10653440||rs111269058||rs111837003||rs113296769||rs113452856||rs1178947||rs1178968||rs1178970||rs1178977||rs1178979||rs11974409||rs11983997||rs12056034||rs12531645||rs12539316||rs12540011||rs13221253||rs13225347||rs13225450||rs13225660||rs13226650||rs13229619||rs13230514||rs13231516||rs13232120||rs13233571||rs13234131||rs13234378||rs13234805||rs13235543||rs13238203||rs13239670||rs13240065||rs13240994||rs13242693||rs13246490||rs13246993||rs13247874||rs14415||rs145099458||rs147598130||rs17145713||rs17145738||rs17145750||rs199980439||rs2074768||rs2240466||rs2286276||rs33951980||rs34060476||rs34062580||rs34121855||rs34166762||rs34346326||rs34430945||rs34482346||rs34594435||rs34881399||rs34958196||rs35006996||rs35173225||rs35332062||rs35348663||rs35368205||rs35489648||rs35493868||rs35624969||rs35659126||rs35753501||rs35797675||rs35814008||rs35855035||rs35866503||rs35867424||rs36019311||rs36091304||rs3812316||rs42121||rs42129||rs42131||rs42238||rs4717793||rs528728158||rs55747707||rs60982449||rs61010704||rs62463394||rs62463430||rs62466264||rs62466318||rs62466330||rs6460047||rs6956862||rs6957745||rs6975732||rs6976930||rs714052||rs71556711||rs71556715||rs71556736||rs71556737||rs75229905||rs77048596||rs7777102||rs7784668||rs7786376||rs7800944||rs7811265||rs78815801||rs79624003||rs799160||rs799165||rs80189144||rs9638180||rs9638182	TRUE	intron_variant	MODIFIER	MLXIPL	ENSG00000009950	2.359	0.963943	73012042	rs35332062	missense_variant&splice_region_variant	MODERATE	ENSG00000009950	MLXIPL	19.11	MLXIPL (15409) - ENSG00000009950	MLXIPL (1483) - ENSG00000009950
7_23	70953041	76372643	FALSE	7	73022933	73608603	rs782470771	chr7:73022933_A_AAG	M_VLDL_CE_pct	AAG	A	0.1283	0.0072	0.0689	0.1293	0.1189	0.0028	391.46	+++	0	0.309	2	0.06718	Cholesteryl Esters to Total Lipids in Medium VLDL percentage	%	Relative lipoprotein lipid concentrations	Medium VLDL ratios	Percentage	23596	23896	0.101186	0.0323781	2.75024	0.116818	0.0249498	5.54677	0.119058	0.00283518	384.642	rs10245965||rs1051921||rs10653440||rs111269058||rs111837003||rs113296769||rs113452856||rs1178947||rs1178968||rs1178970||rs1178977||rs1178979||rs11974409||rs11983997||rs12056034||rs12531645||rs12539316||rs12540011||rs13221253||rs13225347||rs13225450||rs13225660||rs13226650||rs13229619||rs13230514||rs13231516||rs13232120||rs13233571||rs13234131||rs13234378||rs13234805||rs13235543||rs13238203||rs13239670||rs13240065||rs13240994||rs13242693||rs13246490||rs13246993||rs13247874||rs14415||rs145099458||rs147598130||rs17145713||rs17145738||rs17145750||rs199980439||rs2074768||rs2240466||rs2286276||rs33951980||rs34060476||rs34062580||rs34121855||rs34166762||rs34346326||rs34430945||rs34482346||rs34594435||rs34881399||rs34958196||rs35006996||rs35173225||rs35332062||rs35348663||rs35368205||rs35489648||rs35493868||rs35624969||rs35659126||rs35753501||rs35797675||rs35814008||rs35855035||rs35866503||rs35867424||rs36019311||rs36091304||rs3812316||rs42121||rs42129||rs42131||rs42238||rs4717793||rs528728158||rs55747707||rs60982449||rs61010704||rs62463394||rs62463430||rs62466264||rs62466318||rs62466330||rs6460047||rs6956862||rs6957745||rs6975732||rs6976930||rs714052||rs71556711||rs71556715||rs71556736||rs71556737||rs75229905||rs77048596||rs7777102||rs7784668||rs7786376||rs7800944||rs7811265||rs78815801||rs79624003||rs799160||rs799165||rs80189144||rs9638180||rs9638182	TRUE	intron_variant	MODIFIER	MLXIPL	ENSG00000009950	2.359	0.963943	73012042	rs35332062	missense_variant&splice_region_variant	MODERATE	ENSG00000009950	MLXIPL	19.11	MLXIPL (15409) - ENSG00000009950	MLXIPL (1483) - ENSG00000009950
7_23	70953041	76372643	FALSE	7	73022933	73608603	rs782470771	chr7:73022933_A_AAG	M_VLDL_C_pct	AAG	A	0.1283	0.0072	0.0689	0.1293	0.1172	0.0028	375.35	+++	0	0.379	2	0.08224	Cholesterol to Total Lipids in Medium VLDL percentage	%	Relative lipoprotein lipid concentrations	Medium VLDL ratios	Percentage	23595	23895	0.0978974	0.0324839	2.58827	0.11345	0.0250042	5.24417	0.117363	0.00285373	368.988	rs10245965||rs1051921||rs10653440||rs111269058||rs111837003||rs113296769||rs113452856||rs1178947||rs1178968||rs1178970||rs1178977||rs1178979||rs11974409||rs11983997||rs12056034||rs12531645||rs12539316||rs12540011||rs13221253||rs13225347||rs13225450||rs13225660||rs13226650||rs13229619||rs13230514||rs13231516||rs13232120||rs13233571||rs13234131||rs13234378||rs13234805||rs13235543||rs13238203||rs13239670||rs13240065||rs13240994||rs13242693||rs13246490||rs13246993||rs13247874||rs14415||rs145099458||rs147598130||rs17145713||rs17145738||rs17145750||rs199980439||rs2074768||rs2240466||rs2286276||rs33951980||rs34060476||rs34062580||rs34121855||rs34166762||rs34346326||rs34430945||rs34482346||rs34594435||rs34881399||rs34958196||rs35006996||rs35173225||rs35332062||rs35348663||rs35368205||rs35489648||rs35493868||rs35624969||rs35659126||rs35753501||rs35797675||rs35814008||rs35855035||rs35866503||rs35867424||rs36019311||rs36091304||rs3812316||rs42121||rs42129||rs42131||rs42238||rs4717793||rs528728158||rs55747707||rs60982449||rs61010704||rs62463394||rs62463430||rs62466264||rs62466318||rs62466330||rs6460047||rs6956862||rs6957745||rs6975732||rs6976930||rs714052||rs71556711||rs71556715||rs71556736||rs71556737||rs75229905||rs77048596||rs7777102||rs7784668||rs7786376||rs7800944||rs7811265||rs78815801||rs79624003||rs799160||rs799165||rs80189144||rs9638180||rs9638182	TRUE	intron_variant	MODIFIER	MLXIPL	ENSG00000009950	2.359	0.963943	73012042	rs35332062	missense_variant&splice_region_variant	MODERATE	ENSG00000009950	MLXIPL	19.11	MLXIPL (15409) - ENSG00000009950	MLXIPL (1483) - ENSG00000009950
7_23	70953041	76372643	FALSE	7	73022933	73608603	rs782470771	chr7:73022933_A_AAG	M_VLDL_FC_pct	AAG	A	0.1282	0.0073	0.0689	0.1293	0.1083	0.0029	307.93	+++	0	0.575	2	0.1249	Free Cholesterol to Total Lipids in Medium VLDL percentage	%	Relative lipoprotein lipid concentrations	Medium VLDL ratios	Percentage	23597	23897	0.0859998	0.0330181	2.03633	0.100084	0.0252018	4.14585	0.108633	0.00291544	303.156	rs10245965||rs1051921||rs10653440||rs111269058||rs111837003||rs113296769||rs113452856||rs1178947||rs1178968||rs1178970||rs1178977||rs1178979||rs11974409||rs11983997||rs12056034||rs12531645||rs12539316||rs12540011||rs13221253||rs13225347||rs13225450||rs13225660||rs13226650||rs13229619||rs13230514||rs13231516||rs13232120||rs13233571||rs13234131||rs13234378||rs13234805||rs13235543||rs13238203||rs13239670||rs13240065||rs13240994||rs13242693||rs13246490||rs13246993||rs13247874||rs14415||rs145099458||rs147598130||rs17145713||rs17145738||rs17145750||rs199980439||rs2074768||rs2240466||rs2286276||rs33951980||rs34060476||rs34062580||rs34121855||rs34166762||rs34346326||rs34430945||rs34482346||rs34594435||rs34881399||rs34958196||rs35006996||rs35173225||rs35332062||rs35348663||rs35368205||rs35489648||rs35493868||rs35624969||rs35659126||rs35753501||rs35797675||rs35814008||rs35855035||rs35866503||rs35867424||rs36019311||rs36091304||rs3812316||rs42121||rs42129||rs42131||rs42238||rs4717793||rs528728158||rs55747707||rs60982449||rs61010704||rs62463394||rs62463430||rs62466264||rs62466318||rs62466330||rs6460047||rs6956862||rs6957745||rs6975732||rs6976930||rs714052||rs71556711||rs71556715||rs71556736||rs71556737||rs75229905||rs77048596||rs7777102||rs7784668||rs7786376||rs7800944||rs7811265||rs78815801||rs79624003||rs799160||rs799165||rs80189144||rs9638180||rs9638182	TRUE	intron_variant	MODIFIER	MLXIPL	ENSG00000009950	2.359	0.963943	73012042	rs35332062	missense_variant&splice_region_variant	MODERATE	ENSG00000009950	MLXIPL	19.11	MLXIPL (15409) - ENSG00000009950	MLXIPL (1483) - ENSG00000009950
7_23	70953041	76372643	FALSE	7	73022933	73608603	rs782470771	chr7:73022933_A_AAG	M_VLDL_TG_pct	AAG	A	0.1283	0.0073	0.0689	0.1293	-0.1139	0.0028	349.83	---	0	0.24	2	0.05204	Triglycerides to Total Lipids in Medium VLDL percentage	%	Relative lipoprotein lipid concentrations	Medium VLDL ratios	Percentage	23598	23898	-0.101656	0.0326899	2.7275	-0.106132	0.025067	4.63897	-0.114068	0.0028735	343.88	rs10245965||rs1051921||rs10653440||rs111269058||rs111837003||rs113296769||rs113452856||rs1178947||rs1178968||rs1178970||rs1178977||rs1178979||rs11974409||rs11983997||rs12056034||rs12531645||rs12539316||rs12540011||rs13221253||rs13225347||rs13225450||rs13225660||rs13226650||rs13229619||rs13230514||rs13231516||rs13232120||rs13233571||rs13234131||rs13234378||rs13234805||rs13235543||rs13238203||rs13239670||rs13240065||rs13240994||rs13242693||rs13246490||rs13246993||rs13247874||rs14415||rs145099458||rs147598130||rs17145713||rs17145738||rs17145750||rs199980439||rs2074768||rs2240466||rs2286276||rs33951980||rs34060476||rs34062580||rs34121855||rs34166762||rs34346326||rs34430945||rs34482346||rs34594435||rs34881399||rs34958196||rs35006996||rs35173225||rs35332062||rs35348663||rs35368205||rs35489648||rs35493868||rs35624969||rs35659126||rs35753501||rs35797675||rs35814008||rs35855035||rs35866503||rs35867424||rs36019311||rs36091304||rs3812316||rs42121||rs42129||rs42131||rs42238||rs4717793||rs528728158||rs55747707||rs60982449||rs61010704||rs62463394||rs62463430||rs62466264||rs62466318||rs62466330||rs6460047||rs6956862||rs6957745||rs6975732||rs6976930||rs714052||rs71556711||rs71556715||rs71556736||rs71556737||rs75229905||rs77048596||rs7777102||rs7784668||rs7786376||rs7800944||rs7811265||rs78815801||rs79624003||rs799160||rs799165||rs80189144||rs9638180||rs9638182	TRUE	intron_variant	MODIFIER	MLXIPL	ENSG00000009950	2.359	0.963943	73012042	rs35332062	missense_variant&splice_region_variant	MODERATE	ENSG00000009950	MLXIPL	19.11	MLXIPL (15409) - ENSG00000009950	MLXIPL (1483) - ENSG00000009950
7_23	70953041	76372643	FALSE	7	73022933	73608603	rs782470771	chr7:73022933_A_AAG	Omega_3	AAG	A	0.1282	0.0073	0.0689	0.1293	-0.0768	0.0028	159.34	---	0	0.489	2	0.1062	Omega-3 Fatty Acids	mmol/L	Fatty acids		Non-derived	23444	23744	-0.0808701	0.0324828	1.89321	-0.0598932	0.0246832	1.81683	-0.0769834	0.00287875	156.815	rs10245965||rs1051921||rs10653440||rs111269058||rs111837003||rs113296769||rs113452856||rs1178947||rs1178968||rs1178970||rs1178977||rs1178979||rs11974409||rs11983997||rs12056034||rs12531645||rs12539316||rs12540011||rs13221253||rs13225347||rs13225450||rs13225660||rs13226650||rs13229619||rs13230514||rs13231516||rs13232120||rs13233571||rs13234131||rs13234378||rs13234805||rs13235543||rs13238203||rs13239670||rs13240065||rs13240994||rs13242693||rs13246490||rs13246993||rs13247874||rs14415||rs145099458||rs147598130||rs17145713||rs17145738||rs17145750||rs199980439||rs2074768||rs2240466||rs2286276||rs33951980||rs34060476||rs34062580||rs34121855||rs34166762||rs34346326||rs34430945||rs34482346||rs34594435||rs34881399||rs34958196||rs35006996||rs35173225||rs35332062||rs35348663||rs35368205||rs35489648||rs35493868||rs35624969||rs35659126||rs35753501||rs35797675||rs35814008||rs35855035||rs35866503||rs35867424||rs36019311||rs36091304||rs3812316||rs42121||rs42129||rs42131||rs42238||rs4717793||rs528728158||rs55747707||rs60982449||rs61010704||rs62463394||rs62463430||rs62466264||rs62466318||rs62466330||rs6460047||rs6956862||rs6957745||rs6975732||rs6976930||rs714052||rs71556711||rs71556715||rs71556736||rs71556737||rs75229905||rs77048596||rs7777102||rs7784668||rs7786376||rs7800944||rs7811265||rs78815801||rs79624003||rs799160||rs799165||rs80189144||rs9638180||rs9638182	TRUE	intron_variant	MODIFIER	MLXIPL	ENSG00000009950	2.359	0.963943	73012042	rs35332062	missense_variant&splice_region_variant	MODERATE	ENSG00000009950	MLXIPL	19.11	MLXIPL (15409) - ENSG00000009950	MLXIPL (1483) - ENSG00000009950
7_23	70953041	76372643	FALSE	7	73022933	73608603	rs782470771	chr7:73022933_A_AAG	Omega_6_pct	AAG	A	0.1282	0.0073	0.0689	0.1293	0.0985	0.0029	251.48	+++	0	0.174	2	0.03786	Omega-6 Fatty Acids to Total Fatty Acids percentage	%	Fatty acids	Fatty acid ratios	Percentage	23452	23752	0.103305	0.0327736	2.79021	0.0884693	0.0257855	3.22083	0.0986172	0.0029349	246.798	rs10245965||rs1051921||rs10653440||rs111269058||rs111837003||rs113296769||rs113452856||rs1178947||rs1178968||rs1178970||rs1178977||rs1178979||rs11974409||rs11983997||rs12056034||rs12531645||rs12539316||rs12540011||rs13221253||rs13225347||rs13225450||rs13225660||rs13226650||rs13229619||rs13230514||rs13231516||rs13232120||rs13233571||rs13234131||rs13234378||rs13234805||rs13235543||rs13238203||rs13239670||rs13240065||rs13240994||rs13242693||rs13246490||rs13246993||rs13247874||rs14415||rs145099458||rs147598130||rs17145713||rs17145738||rs17145750||rs199980439||rs2074768||rs2240466||rs2286276||rs33951980||rs34060476||rs34062580||rs34121855||rs34166762||rs34346326||rs34430945||rs34482346||rs34594435||rs34881399||rs34958196||rs35006996||rs35173225||rs35332062||rs35348663||rs35368205||rs35489648||rs35493868||rs35624969||rs35659126||rs35753501||rs35797675||rs35814008||rs35855035||rs35866503||rs35867424||rs36019311||rs36091304||rs3812316||rs42121||rs42129||rs42131||rs42238||rs4717793||rs528728158||rs55747707||rs60982449||rs61010704||rs62463394||rs62463430||rs62466264||rs62466318||rs62466330||rs6460047||rs6956862||rs6957745||rs6975732||rs6976930||rs714052||rs71556711||rs71556715||rs71556736||rs71556737||rs75229905||rs77048596||rs7777102||rs7784668||rs7786376||rs7800944||rs7811265||rs78815801||rs79624003||rs799160||rs799165||rs80189144||rs9638180||rs9638182	TRUE	intron_variant	MODIFIER	MLXIPL	ENSG00000009950	2.359	0.963943	73012042	rs35332062	missense_variant&splice_region_variant	MODERATE	ENSG00000009950	MLXIPL	19.11	MLXIPL (15409) - ENSG00000009950	MLXIPL (1483) - ENSG00000009950
7_23	70953041	76372643	FALSE	7	73022933	73608603	rs782470771	chr7:73022933_A_AAG	PUFA_pct	AAG	A	0.1282	0.0073	0.0689	0.1293	0.0801	0.0029	164.9	+++	0	0.911	2	0.1978	Polyunsaturated Fatty Acids to Total Fatty Acids percentage	%	Fatty acids	Fatty acid ratios	Percentage	23453	23753	0.0490579	0.0326853	0.874917	0.0795076	0.0260035	2.65142	0.0803679	0.00295112	162.578	rs10245965||rs1051921||rs10653440||rs111269058||rs111837003||rs113296769||rs113452856||rs1178947||rs1178968||rs1178970||rs1178977||rs1178979||rs11974409||rs11983997||rs12056034||rs12531645||rs12539316||rs12540011||rs13221253||rs13225347||rs13225450||rs13225660||rs13226650||rs13229619||rs13230514||rs13231516||rs13232120||rs13233571||rs13234131||rs13234378||rs13234805||rs13235543||rs13238203||rs13239670||rs13240065||rs13240994||rs13242693||rs13246490||rs13246993||rs13247874||rs14415||rs145099458||rs147598130||rs17145713||rs17145738||rs17145750||rs199980439||rs2074768||rs2240466||rs2286276||rs33951980||rs34060476||rs34062580||rs34121855||rs34166762||rs34346326||rs34430945||rs34482346||rs34594435||rs34881399||rs34958196||rs35006996||rs35173225||rs35332062||rs35348663||rs35368205||rs35489648||rs35493868||rs35624969||rs35659126||rs35753501||rs35797675||rs35814008||rs35855035||rs35866503||rs35867424||rs36019311||rs36091304||rs3812316||rs42121||rs42129||rs42131||rs42238||rs4717793||rs528728158||rs55747707||rs60982449||rs61010704||rs62463394||rs62463430||rs62466264||rs62466318||rs62466330||rs6460047||rs6956862||rs6957745||rs6975732||rs6976930||rs714052||rs71556711||rs71556715||rs71556736||rs71556737||rs75229905||rs77048596||rs7777102||rs7784668||rs7786376||rs7800944||rs7811265||rs78815801||rs79624003||rs799160||rs799165||rs80189144||rs9638180||rs9638182	TRUE	intron_variant	MODIFIER	MLXIPL	ENSG00000009950	2.359	0.963943	73012042	rs35332062	missense_variant&splice_region_variant	MODERATE	ENSG00000009950	MLXIPL	19.11	MLXIPL (15409) - ENSG00000009950	MLXIPL (1483) - ENSG00000009950
7_23	70953041	76372643	FALSE	7	73022933	73608603	rs782470771	chr7:73022933_A_AAG	S_HDL_C	AAG	A	0.1282	0.0075	0.0689	0.1293	-0.0664	0.003	106.09	---	0	0.05	2	0.01076	Cholesterol in Small HDL	mmol/L	Lipoprotein subclasses	Small HDL (average diameter 8.7 nm)	Composite	23575	23875	-0.0735933	0.0337382	1.5352	-0.0680464	0.0256382	2.09953	-0.0663611	0.00306047	103.53	rs10245965||rs1051921||rs10653440||rs111269058||rs111837003||rs113296769||rs113452856||rs1178947||rs1178968||rs1178970||rs1178977||rs1178979||rs11974409||rs11983997||rs12056034||rs12531645||rs12539316||rs12540011||rs13221253||rs13225347||rs13225450||rs13225660||rs13226650||rs13229619||rs13230514||rs13231516||rs13232120||rs13233571||rs13234131||rs13234378||rs13234805||rs13235543||rs13238203||rs13239670||rs13240065||rs13240994||rs13242693||rs13246490||rs13246993||rs13247874||rs14415||rs145099458||rs147598130||rs17145713||rs17145738||rs17145750||rs199980439||rs2074768||rs2240466||rs2286276||rs33951980||rs34060476||rs34062580||rs34121855||rs34166762||rs34346326||rs34430945||rs34482346||rs34594435||rs34881399||rs34958196||rs35006996||rs35173225||rs35332062||rs35348663||rs35368205||rs35489648||rs35493868||rs35624969||rs35659126||rs35753501||rs35797675||rs35814008||rs35855035||rs35866503||rs35867424||rs36019311||rs36091304||rs3812316||rs42121||rs42129||rs42131||rs42238||rs4717793||rs528728158||rs55747707||rs60982449||rs61010704||rs62463394||rs62463430||rs62466264||rs62466318||rs62466330||rs6460047||rs6956862||rs6957745||rs6975732||rs6976930||rs714052||rs71556711||rs71556715||rs71556736||rs71556737||rs75229905||rs77048596||rs7777102||rs7784668||rs7786376||rs7800944||rs7811265||rs78815801||rs79624003||rs799160||rs799165||rs80189144||rs9638180||rs9638182	TRUE	intron_variant	MODIFIER	MLXIPL	ENSG00000009950	2.359	0.963943	73012042	rs35332062	missense_variant&splice_region_variant	MODERATE	ENSG00000009950	MLXIPL	19.11	MLXIPL (15409) - ENSG00000009950	MLXIPL (1483) - ENSG00000009950
7_23	70953041	76372643	FALSE	7	73022933	73608603	rs782470771	chr7:73022933_A_AAG	S_HDL_CE	AAG	A	0.1282	0.0075	0.0689	0.1293	-0.0591	0.003	84.01	---	0	0.141	2	0.03059	Cholesteryl Esters in Small HDL	mmol/L	Lipoprotein subclasses	Small HDL (average diameter 8.7 nm)	Non-derived	23576	23876	-0.0695237	0.0337728	1.40301	-0.053623	0.0256697	1.4352	-0.0590559	0.0030618	82.1688	rs10245965||rs1051921||rs10653440||rs111269058||rs111837003||rs113296769||rs113452856||rs1178947||rs1178968||rs1178970||rs1178977||rs1178979||rs11974409||rs11983997||rs12056034||rs12531645||rs12539316||rs12540011||rs13221253||rs13225347||rs13225450||rs13225660||rs13226650||rs13229619||rs13230514||rs13231516||rs13232120||rs13233571||rs13234131||rs13234378||rs13234805||rs13235543||rs13238203||rs13239670||rs13240065||rs13240994||rs13242693||rs13246490||rs13246993||rs13247874||rs14415||rs145099458||rs147598130||rs17145713||rs17145738||rs17145750||rs199980439||rs2074768||rs2240466||rs2286276||rs33951980||rs34060476||rs34062580||rs34121855||rs34166762||rs34346326||rs34430945||rs34482346||rs34594435||rs34881399||rs34958196||rs35006996||rs35173225||rs35332062||rs35348663||rs35368205||rs35489648||rs35493868||rs35624969||rs35659126||rs35753501||rs35797675||rs35814008||rs35855035||rs35866503||rs35867424||rs36019311||rs36091304||rs3812316||rs42121||rs42129||rs42131||rs42238||rs4717793||rs528728158||rs55747707||rs60982449||rs61010704||rs62463394||rs62463430||rs62466264||rs62466318||rs62466330||rs6460047||rs6956862||rs6957745||rs6975732||rs6976930||rs714052||rs71556711||rs71556715||rs71556736||rs71556737||rs75229905||rs77048596||rs7777102||rs7784668||rs7786376||rs7800944||rs7811265||rs78815801||rs79624003||rs799160||rs799165||rs80189144||rs9638180||rs9638182	TRUE	intron_variant	MODIFIER	MLXIPL	ENSG00000009950	2.359	0.963943	73012042	rs35332062	missense_variant&splice_region_variant	MODERATE	ENSG00000009950	MLXIPL	19.11	MLXIPL (15409) - ENSG00000009950	MLXIPL (1483) - ENSG00000009950
7_23	70953041	76372643	FALSE	7	73022933	73608603	rs782470771	chr7:73022933_A_AAG	S_HDL_FC	AAG	A	0.1282	0.0074	0.0689	0.1293	-0.0756	0.003	142.39	---	0	0.366	2	0.07943	Free Cholesterol in Small HDL	mmol/L	Lipoprotein subclasses	Small HDL (average diameter 8.7 nm)	Non-derived	23577	23877	-0.0764442	0.0333571	1.65909	-0.0909484	0.0255335	3.43398	-0.0754121	0.00300158	138.567	rs10245965||rs1051921||rs10653440||rs111269058||rs111837003||rs113296769||rs113452856||rs1178947||rs1178968||rs1178970||rs1178977||rs1178979||rs11974409||rs11983997||rs12056034||rs12531645||rs12539316||rs12540011||rs13221253||rs13225347||rs13225450||rs13225660||rs13226650||rs13229619||rs13230514||rs13231516||rs13232120||rs13233571||rs13234131||rs13234378||rs13234805||rs13235543||rs13238203||rs13239670||rs13240065||rs13240994||rs13242693||rs13246490||rs13246993||rs13247874||rs14415||rs145099458||rs147598130||rs17145713||rs17145738||rs17145750||rs199980439||rs2074768||rs2240466||rs2286276||rs33951980||rs34060476||rs34062580||rs34121855||rs34166762||rs34346326||rs34430945||rs34482346||rs34594435||rs34881399||rs34958196||rs35006996||rs35173225||rs35332062||rs35348663||rs35368205||rs35489648||rs35493868||rs35624969||rs35659126||rs35753501||rs35797675||rs35814008||rs35855035||rs35866503||rs35867424||rs36019311||rs36091304||rs3812316||rs42121||rs42129||rs42131||rs42238||rs4717793||rs528728158||rs55747707||rs60982449||rs61010704||rs62463394||rs62463430||rs62466264||rs62466318||rs62466330||rs6460047||rs6956862||rs6957745||rs6975732||rs6976930||rs714052||rs71556711||rs71556715||rs71556736||rs71556737||rs75229905||rs77048596||rs7777102||rs7784668||rs7786376||rs7800944||rs7811265||rs78815801||rs79624003||rs799160||rs799165||rs80189144||rs9638180||rs9638182	TRUE	intron_variant	MODIFIER	MLXIPL	ENSG00000009950	2.359	0.963943	73012042	rs35332062	missense_variant&splice_region_variant	MODERATE	ENSG00000009950	MLXIPL	19.11	MLXIPL (15409) - ENSG00000009950	MLXIPL (1483) - ENSG00000009950
7_23	70953041	76372643	FALSE	7	73022933	73608603	rs782470771	chr7:73022933_A_AAG	S_HDL_L	AAG	A	0.1282	0.0075	0.0689	0.1293	-0.0925	0.003	205.63	---	0	0.187	2	0.04059	Total Lipids in Small HDL	mmol/L	Lipoprotein subclasses	Small HDL (average diameter 8.7 nm)	Composite	23573	23873	-0.0928931	0.0336478	2.23905	-0.103558	0.0256952	4.25397	-0.0923739	0.00305213	200.485	rs10245965||rs1051921||rs10653440||rs111269058||rs111837003||rs113296769||rs113452856||rs1178947||rs1178968||rs1178970||rs1178977||rs1178979||rs11974409||rs11983997||rs12056034||rs12531645||rs12539316||rs12540011||rs13221253||rs13225347||rs13225450||rs13225660||rs13226650||rs13229619||rs13230514||rs13231516||rs13232120||rs13233571||rs13234131||rs13234378||rs13234805||rs13235543||rs13238203||rs13239670||rs13240065||rs13240994||rs13242693||rs13246490||rs13246993||rs13247874||rs14415||rs145099458||rs147598130||rs17145713||rs17145738||rs17145750||rs199980439||rs2074768||rs2240466||rs2286276||rs33951980||rs34060476||rs34062580||rs34121855||rs34166762||rs34346326||rs34430945||rs34482346||rs34594435||rs34881399||rs34958196||rs35006996||rs35173225||rs35332062||rs35348663||rs35368205||rs35489648||rs35493868||rs35624969||rs35659126||rs35753501||rs35797675||rs35814008||rs35855035||rs35866503||rs35867424||rs36019311||rs36091304||rs3812316||rs42121||rs42129||rs42131||rs42238||rs4717793||rs528728158||rs55747707||rs60982449||rs61010704||rs62463394||rs62463430||rs62466264||rs62466318||rs62466330||rs6460047||rs6956862||rs6957745||rs6975732||rs6976930||rs714052||rs71556711||rs71556715||rs71556736||rs71556737||rs75229905||rs77048596||rs7777102||rs7784668||rs7786376||rs7800944||rs7811265||rs78815801||rs79624003||rs799160||rs799165||rs80189144||rs9638180||rs9638182	TRUE	intron_variant	MODIFIER	MLXIPL	ENSG00000009950	2.359	0.963943	73012042	rs35332062	missense_variant&splice_region_variant	MODERATE	ENSG00000009950	MLXIPL	19.11	MLXIPL (15409) - ENSG00000009950	MLXIPL (1483) - ENSG00000009950
7_23	70953041	76372643	FALSE	7	73022933	73608603	rs782470771	chr7:73022933_A_AAG	S_HDL_P	AAG	A	0.1282	0.0075	0.0689	0.1293	-0.0772	0.003	142	---	0	0.052	2	0.01138	Concentration of Small HDL Particles	mmol/L	Lipoprotein subclasses	Small HDL (average diameter 8.7 nm)	Non-derived	23572	23872	-0.0712424	0.0337665	1.45753	-0.0809626	0.0257864	2.77187	-0.0772173	0.00306974	138.898	rs10245965||rs1051921||rs10653440||rs111269058||rs111837003||rs113296769||rs113452856||rs1178947||rs1178968||rs1178970||rs1178977||rs1178979||rs11974409||rs11983997||rs12056034||rs12531645||rs12539316||rs12540011||rs13221253||rs13225347||rs13225450||rs13225660||rs13226650||rs13229619||rs13230514||rs13231516||rs13232120||rs13233571||rs13234131||rs13234378||rs13234805||rs13235543||rs13238203||rs13239670||rs13240065||rs13240994||rs13242693||rs13246490||rs13246993||rs13247874||rs14415||rs145099458||rs147598130||rs17145713||rs17145738||rs17145750||rs199980439||rs2074768||rs2240466||rs2286276||rs33951980||rs34060476||rs34062580||rs34121855||rs34166762||rs34346326||rs34430945||rs34482346||rs34594435||rs34881399||rs34958196||rs35006996||rs35173225||rs35332062||rs35348663||rs35368205||rs35489648||rs35493868||rs35624969||rs35659126||rs35753501||rs35797675||rs35814008||rs35855035||rs35866503||rs35867424||rs36019311||rs36091304||rs3812316||rs42121||rs42129||rs42131||rs42238||rs4717793||rs528728158||rs55747707||rs60982449||rs61010704||rs62463394||rs62463430||rs62466264||rs62466318||rs62466330||rs6460047||rs6956862||rs6957745||rs6975732||rs6976930||rs714052||rs71556711||rs71556715||rs71556736||rs71556737||rs75229905||rs77048596||rs7777102||rs7784668||rs7786376||rs7800944||rs7811265||rs78815801||rs79624003||rs799160||rs799165||rs80189144||rs9638180||rs9638182	TRUE	intron_variant	MODIFIER	MLXIPL	ENSG00000009950	2.359	0.963943	73012042	rs35332062	missense_variant&splice_region_variant	MODERATE	ENSG00000009950	MLXIPL	19.11	MLXIPL (15409) - ENSG00000009950	MLXIPL (1483) - ENSG00000009950
7_23	70953041	76372643	FALSE	7	73022933	73608603	rs782470771	chr7:73022933_A_AAG	S_HDL_PL	AAG	A	0.1282	0.0075	0.0689	0.1293	-0.0876	0.003	187.46	---	0	0.185	2	0.04021	Phospholipids in Small HDL	mmol/L	Lipoprotein subclasses	Small HDL (average diameter 8.7 nm)	Non-derived	23574	23874	-0.100532	0.0334733	2.57343	-0.0922837	0.0254592	3.53878	-0.0874594	0.00302831	182.679	rs10245965||rs1051921||rs10653440||rs111269058||rs111837003||rs113296769||rs113452856||rs1178947||rs1178968||rs1178970||rs1178977||rs1178979||rs11974409||rs11983997||rs12056034||rs12531645||rs12539316||rs12540011||rs13221253||rs13225347||rs13225450||rs13225660||rs13226650||rs13229619||rs13230514||rs13231516||rs13232120||rs13233571||rs13234131||rs13234378||rs13234805||rs13235543||rs13238203||rs13239670||rs13240065||rs13240994||rs13242693||rs13246490||rs13246993||rs13247874||rs14415||rs145099458||rs147598130||rs17145713||rs17145738||rs17145750||rs199980439||rs2074768||rs2240466||rs2286276||rs33951980||rs34060476||rs34062580||rs34121855||rs34166762||rs34346326||rs34430945||rs34482346||rs34594435||rs34881399||rs34958196||rs35006996||rs35173225||rs35332062||rs35348663||rs35368205||rs35489648||rs35493868||rs35624969||rs35659126||rs35753501||rs35797675||rs35814008||rs35855035||rs35866503||rs35867424||rs36019311||rs36091304||rs3812316||rs42121||rs42129||rs42131||rs42238||rs4717793||rs528728158||rs55747707||rs60982449||rs61010704||rs62463394||rs62463430||rs62466264||rs62466318||rs62466330||rs6460047||rs6956862||rs6957745||rs6975732||rs6976930||rs714052||rs71556711||rs71556715||rs71556736||rs71556737||rs75229905||rs77048596||rs7777102||rs7784668||rs7786376||rs7800944||rs7811265||rs78815801||rs79624003||rs799160||rs799165||rs80189144||rs9638180||rs9638182	TRUE	intron_variant	MODIFIER	MLXIPL	ENSG00000009950	2.359	0.963943	73012042	rs35332062	missense_variant&splice_region_variant	MODERATE	ENSG00000009950	MLXIPL	19.11	MLXIPL (15409) - ENSG00000009950	MLXIPL (1483) - ENSG00000009950
7_23	70953041	76372643	FALSE	7	73022933	73608603	rs782470771	chr7:73022933_A_AAG	S_LDL_TG_pct	AAG	A	0.1283	0.0073	0.0689	0.1293	-0.1111	0.0028	333.12	---	0	1.702	2	0.3696	Triglycerides to Total Lipids in Small LDL percentage	%	Relative lipoprotein lipid concentrations	Small LDL ratios	Percentage	23628	23928	-0.0764828	0.0322302	1.75342	-0.129839	0.0253123	6.53678	-0.111177	0.00287436	326.55	rs10245965||rs1051921||rs10653440||rs111269058||rs111837003||rs113296769||rs113452856||rs1178947||rs1178968||rs1178970||rs1178977||rs1178979||rs11974409||rs11983997||rs12056034||rs12531645||rs12539316||rs12540011||rs13221253||rs13225347||rs13225450||rs13225660||rs13226650||rs13229619||rs13230514||rs13231516||rs13232120||rs13233571||rs13234131||rs13234378||rs13234805||rs13235543||rs13238203||rs13239670||rs13240065||rs13240994||rs13242693||rs13246490||rs13246993||rs13247874||rs14415||rs145099458||rs147598130||rs17145713||rs17145738||rs17145750||rs199980439||rs2074768||rs2240466||rs2286276||rs33951980||rs34060476||rs34062580||rs34121855||rs34166762||rs34346326||rs34430945||rs34482346||rs34594435||rs34881399||rs34958196||rs35006996||rs35173225||rs35332062||rs35348663||rs35368205||rs35489648||rs35493868||rs35624969||rs35659126||rs35753501||rs35797675||rs35814008||rs35855035||rs35866503||rs35867424||rs36019311||rs36091304||rs3812316||rs42121||rs42129||rs42131||rs42238||rs4717793||rs528728158||rs55747707||rs60982449||rs61010704||rs62463394||rs62463430||rs62466264||rs62466318||rs62466330||rs6460047||rs6956862||rs6957745||rs6975732||rs6976930||rs714052||rs71556711||rs71556715||rs71556736||rs71556737||rs75229905||rs77048596||rs7777102||rs7784668||rs7786376||rs7800944||rs7811265||rs78815801||rs79624003||rs799160||rs799165||rs80189144||rs9638180||rs9638182	TRUE	intron_variant	MODIFIER	MLXIPL	ENSG00000009950	2.359	0.963943	73012042	rs35332062	missense_variant&splice_region_variant	MODERATE	ENSG00000009950	MLXIPL	19.11	MLXIPL (15409) - ENSG00000009950	MLXIPL (1483) - ENSG00000009950
7_23	70953041	76372643	FALSE	7	73022933	73608603	rs782470771	chr7:73022933_A_AAG	S_VLDL_CE_pct	AAG	A	0.1282	0.0075	0.0689	0.1293	0.1038	0.003	265.35	+++	0	0.398	2	0.08647	Cholesteryl Esters to Total Lipids in Small VLDL percentage	%	Relative lipoprotein lipid concentrations	Small VLDL ratios	Percentage	23601	23901	0.114841	0.0329264	3.31248	0.0901992	0.0255354	3.38516	0.103945	0.00301299	260.079	rs10245965||rs1051921||rs10653440||rs111269058||rs111837003||rs113296769||rs113452856||rs1178947||rs1178968||rs1178970||rs1178977||rs1178979||rs11974409||rs11983997||rs12056034||rs12531645||rs12539316||rs12540011||rs13221253||rs13225347||rs13225450||rs13225660||rs13226650||rs13229619||rs13230514||rs13231516||rs13232120||rs13233571||rs13234131||rs13234378||rs13234805||rs13235543||rs13238203||rs13239670||rs13240065||rs13240994||rs13242693||rs13246490||rs13246993||rs13247874||rs14415||rs145099458||rs147598130||rs17145713||rs17145738||rs17145750||rs199980439||rs2074768||rs2240466||rs2286276||rs33951980||rs34060476||rs34062580||rs34121855||rs34166762||rs34346326||rs34430945||rs34482346||rs34594435||rs34881399||rs34958196||rs35006996||rs35173225||rs35332062||rs35348663||rs35368205||rs35489648||rs35493868||rs35624969||rs35659126||rs35753501||rs35797675||rs35814008||rs35855035||rs35866503||rs35867424||rs36019311||rs36091304||rs3812316||rs42121||rs42129||rs42131||rs42238||rs4717793||rs528728158||rs55747707||rs60982449||rs61010704||rs62463394||rs62463430||rs62466264||rs62466318||rs62466330||rs6460047||rs6956862||rs6957745||rs6975732||rs6976930||rs714052||rs71556711||rs71556715||rs71556736||rs71556737||rs75229905||rs77048596||rs7777102||rs7784668||rs7786376||rs7800944||rs7811265||rs78815801||rs79624003||rs799160||rs799165||rs80189144||rs9638180||rs9638182	TRUE	intron_variant	MODIFIER	MLXIPL	ENSG00000009950	2.359	0.963943	73012042	rs35332062	missense_variant&splice_region_variant	MODERATE	ENSG00000009950	MLXIPL	19.11	MLXIPL (15409) - ENSG00000009950	MLXIPL (1483) - ENSG00000009950
7_23	70953041	76372643	FALSE	7	73022933	73608603	rs782470771	chr7:73022933_A_AAG	S_VLDL_C_pct	AAG	A	0.1282	0.0074	0.0689	0.1293	0.1138	0.0029	329.78	+++	0	0.056	2	0.01226	Cholesterol to Total Lipids in Small VLDL percentage	%	Relative lipoprotein lipid concentrations	Small VLDL ratios	Percentage	23600	23900	0.114214	0.0328502	3.29463	0.107815	0.0253171	4.68672	0.113862	0.00295896	323.222	rs10245965||rs1051921||rs10653440||rs111269058||rs111837003||rs113296769||rs113452856||rs1178947||rs1178968||rs1178970||rs1178977||rs1178979||rs11974409||rs11983997||rs12056034||rs12531645||rs12539316||rs12540011||rs13221253||rs13225347||rs13225450||rs13225660||rs13226650||rs13229619||rs13230514||rs13231516||rs13232120||rs13233571||rs13234131||rs13234378||rs13234805||rs13235543||rs13238203||rs13239670||rs13240065||rs13240994||rs13242693||rs13246490||rs13246993||rs13247874||rs14415||rs145099458||rs147598130||rs17145713||rs17145738||rs17145750||rs199980439||rs2074768||rs2240466||rs2286276||rs33951980||rs34060476||rs34062580||rs34121855||rs34166762||rs34346326||rs34430945||rs34482346||rs34594435||rs34881399||rs34958196||rs35006996||rs35173225||rs35332062||rs35348663||rs35368205||rs35489648||rs35493868||rs35624969||rs35659126||rs35753501||rs35797675||rs35814008||rs35855035||rs35866503||rs35867424||rs36019311||rs36091304||rs3812316||rs42121||rs42129||rs42131||rs42238||rs4717793||rs528728158||rs55747707||rs60982449||rs61010704||rs62463394||rs62463430||rs62466264||rs62466318||rs62466330||rs6460047||rs6956862||rs6957745||rs6975732||rs6976930||rs714052||rs71556711||rs71556715||rs71556736||rs71556737||rs75229905||rs77048596||rs7777102||rs7784668||rs7786376||rs7800944||rs7811265||rs78815801||rs79624003||rs799160||rs799165||rs80189144||rs9638180||rs9638182	TRUE	intron_variant	MODIFIER	MLXIPL	ENSG00000009950	2.359	0.963943	73012042	rs35332062	missense_variant&splice_region_variant	MODERATE	ENSG00000009950	MLXIPL	19.11	MLXIPL (15409) - ENSG00000009950	MLXIPL (1483) - ENSG00000009950
7_23	70953041	76372643	FALSE	7	73022933	73608603	rs782470771	chr7:73022933_A_AAG	S_VLDL_PL_pct	AAG	A	0.1282	0.0073	0.0689	0.1293	0.1105	0.0029	327.83	+++	0	0.422	2	0.09162	Phospholipids to Total Lipids in Small VLDL percentage	%	Relative lipoprotein lipid concentrations	Small VLDL ratios	Percentage	23599	23899	0.0897243	0.0324603	2.24355	0.112943	0.0250226	5.19571	0.110652	0.00288178	321.833	rs10245965||rs1051921||rs10653440||rs111269058||rs111837003||rs113296769||rs113452856||rs1178947||rs1178968||rs1178970||rs1178977||rs1178979||rs11974409||rs11983997||rs12056034||rs12531645||rs12539316||rs12540011||rs13221253||rs13225347||rs13225450||rs13225660||rs13226650||rs13229619||rs13230514||rs13231516||rs13232120||rs13233571||rs13234131||rs13234378||rs13234805||rs13235543||rs13238203||rs13239670||rs13240065||rs13240994||rs13242693||rs13246490||rs13246993||rs13247874||rs14415||rs145099458||rs147598130||rs17145713||rs17145738||rs17145750||rs199980439||rs2074768||rs2240466||rs2286276||rs33951980||rs34060476||rs34062580||rs34121855||rs34166762||rs34346326||rs34430945||rs34482346||rs34594435||rs34881399||rs34958196||rs35006996||rs35173225||rs35332062||rs35348663||rs35368205||rs35489648||rs35493868||rs35624969||rs35659126||rs35753501||rs35797675||rs35814008||rs35855035||rs35866503||rs35867424||rs36019311||rs36091304||rs3812316||rs42121||rs42129||rs42131||rs42238||rs4717793||rs528728158||rs55747707||rs60982449||rs61010704||rs62463394||rs62463430||rs62466264||rs62466318||rs62466330||rs6460047||rs6956862||rs6957745||rs6975732||rs6976930||rs714052||rs71556711||rs71556715||rs71556736||rs71556737||rs75229905||rs77048596||rs7777102||rs7784668||rs7786376||rs7800944||rs7811265||rs78815801||rs79624003||rs799160||rs799165||rs80189144||rs9638180||rs9638182	TRUE	intron_variant	MODIFIER	MLXIPL	ENSG00000009950	2.359	0.963943	73012042	rs35332062	missense_variant&splice_region_variant	MODERATE	ENSG00000009950	MLXIPL	19.11	MLXIPL (15409) - ENSG00000009950	MLXIPL (1483) - ENSG00000009950
7_23	70953041	76372643	FALSE	7	73022933	73608603	rs782470771	chr7:73022933_A_AAG	S_VLDL_TG_pct	AAG	A	0.1282	0.0074	0.0689	0.1293	-0.1145	0.0029	338.92	---	0	0.04	2	0.008639	Triglycerides to Total Lipids in Small VLDL percentage	%	Relative lipoprotein lipid concentrations	Small VLDL ratios	Percentage	23603	23903	-0.108853	0.0327605	3.04985	-0.111959	0.0252331	5.03986	-0.114536	0.00293559	332.248	rs10245965||rs1051921||rs10653440||rs111269058||rs111837003||rs113296769||rs113452856||rs1178947||rs1178968||rs1178970||rs1178977||rs1178979||rs11974409||rs11983997||rs12056034||rs12531645||rs12539316||rs12540011||rs13221253||rs13225347||rs13225450||rs13225660||rs13226650||rs13229619||rs13230514||rs13231516||rs13232120||rs13233571||rs13234131||rs13234378||rs13234805||rs13235543||rs13238203||rs13239670||rs13240065||rs13240994||rs13242693||rs13246490||rs13246993||rs13247874||rs14415||rs145099458||rs147598130||rs17145713||rs17145738||rs17145750||rs199980439||rs2074768||rs2240466||rs2286276||rs33951980||rs34060476||rs34062580||rs34121855||rs34166762||rs34346326||rs34430945||rs34482346||rs34594435||rs34881399||rs34958196||rs35006996||rs35173225||rs35332062||rs35348663||rs35368205||rs35489648||rs35493868||rs35624969||rs35659126||rs35753501||rs35797675||rs35814008||rs35855035||rs35866503||rs35867424||rs36019311||rs36091304||rs3812316||rs42121||rs42129||rs42131||rs42238||rs4717793||rs528728158||rs55747707||rs60982449||rs61010704||rs62463394||rs62463430||rs62466264||rs62466318||rs62466330||rs6460047||rs6956862||rs6957745||rs6975732||rs6976930||rs714052||rs71556711||rs71556715||rs71556736||rs71556737||rs75229905||rs77048596||rs7777102||rs7784668||rs7786376||rs7800944||rs7811265||rs78815801||rs79624003||rs799160||rs799165||rs80189144||rs9638180||rs9638182	TRUE	intron_variant	MODIFIER	MLXIPL	ENSG00000009950	2.359	0.963943	73012042	rs35332062	missense_variant&splice_region_variant	MODERATE	ENSG00000009950	MLXIPL	19.11	MLXIPL (15409) - ENSG00000009950	MLXIPL (1483) - ENSG00000009950
7_23	70953041	76372643	FALSE	7	73022933	73608603	rs782470771	chr7:73022933_A_AAG	XL_VLDL_FC_pct	AAG	A	0.1282	0.0073	0.0689	0.1293	0.097	0.0029	237.08	+++	0	1.344	2	0.2919	Free Cholesterol to Total Lipids in Very Large VLDL percentage	%	Relative lipoprotein lipid concentrations	Very large VLDL ratios	Percentage	23587	23887	0.0581734	0.0336356	1.07719	0.0981077	0.025541	3.91208	0.0972971	0.00297729	233.519	rs10245965||rs1051921||rs10653440||rs111269058||rs111837003||rs113296769||rs113452856||rs1178947||rs1178968||rs1178970||rs1178977||rs1178979||rs11974409||rs11983997||rs12056034||rs12531645||rs12539316||rs12540011||rs13221253||rs13225347||rs13225450||rs13225660||rs13226650||rs13229619||rs13230514||rs13231516||rs13232120||rs13233571||rs13234131||rs13234378||rs13234805||rs13235543||rs13238203||rs13239670||rs13240065||rs13240994||rs13242693||rs13246490||rs13246993||rs13247874||rs14415||rs145099458||rs147598130||rs17145713||rs17145738||rs17145750||rs199980439||rs2074768||rs2240466||rs2286276||rs33951980||rs34060476||rs34062580||rs34121855||rs34166762||rs34346326||rs34430945||rs34482346||rs34594435||rs34881399||rs34958196||rs35006996||rs35173225||rs35332062||rs35348663||rs35368205||rs35489648||rs35493868||rs35624969||rs35659126||rs35753501||rs35797675||rs35814008||rs35855035||rs35866503||rs35867424||rs36019311||rs36091304||rs3812316||rs42121||rs42129||rs42131||rs42238||rs4717793||rs528728158||rs55747707||rs60982449||rs61010704||rs62463394||rs62463430||rs62466264||rs62466318||rs62466330||rs6460047||rs6956862||rs6957745||rs6975732||rs6976930||rs714052||rs71556711||rs71556715||rs71556736||rs71556737||rs75229905||rs77048596||rs7777102||rs7784668||rs7786376||rs7800944||rs7811265||rs78815801||rs79624003||rs799160||rs799165||rs80189144||rs9638180||rs9638182	TRUE	intron_variant	MODIFIER	MLXIPL	ENSG00000009950	2.359	0.963943	73012042	rs35332062	missense_variant&splice_region_variant	MODERATE	ENSG00000009950	MLXIPL	19.11	MLXIPL (15409) - ENSG00000009950	MLXIPL (1483) - ENSG00000009950
7_23	70953041	76372643	FALSE	7	73022933	73608603	rs782470771	chr7:73022933_A_AAG	XL_VLDL_TG_pct	AAG	A	0.1282	0.0074	0.0689	0.1293	-0.0931	0.0029	219.96	---	0	0.048	2	0.01033	Triglycerides to Total Lipids in Very Large VLDL percentage	%	Relative lipoprotein lipid concentrations	Very large VLDL ratios	Percentage	23588	23888	-0.0860058	0.0330668	2.03171	-0.0920323	0.0253644	3.5449	-0.0931221	0.00296606	215.638	rs10245965||rs1051921||rs10653440||rs111269058||rs111837003||rs113296769||rs113452856||rs1178947||rs1178968||rs1178970||rs1178977||rs1178979||rs11974409||rs11983997||rs12056034||rs12531645||rs12539316||rs12540011||rs13221253||rs13225347||rs13225450||rs13225660||rs13226650||rs13229619||rs13230514||rs13231516||rs13232120||rs13233571||rs13234131||rs13234378||rs13234805||rs13235543||rs13238203||rs13239670||rs13240065||rs13240994||rs13242693||rs13246490||rs13246993||rs13247874||rs14415||rs145099458||rs147598130||rs17145713||rs17145738||rs17145750||rs199980439||rs2074768||rs2240466||rs2286276||rs33951980||rs34060476||rs34062580||rs34121855||rs34166762||rs34346326||rs34430945||rs34482346||rs34594435||rs34881399||rs34958196||rs35006996||rs35173225||rs35332062||rs35348663||rs35368205||rs35489648||rs35493868||rs35624969||rs35659126||rs35753501||rs35797675||rs35814008||rs35855035||rs35866503||rs35867424||rs36019311||rs36091304||rs3812316||rs42121||rs42129||rs42131||rs42238||rs4717793||rs528728158||rs55747707||rs60982449||rs61010704||rs62463394||rs62463430||rs62466264||rs62466318||rs62466330||rs6460047||rs6956862||rs6957745||rs6975732||rs6976930||rs714052||rs71556711||rs71556715||rs71556736||rs71556737||rs75229905||rs77048596||rs7777102||rs7784668||rs7786376||rs7800944||rs7811265||rs78815801||rs79624003||rs799160||rs799165||rs80189144||rs9638180||rs9638182	TRUE	intron_variant	MODIFIER	MLXIPL	ENSG00000009950	2.359	0.963943	73012042	rs35332062	missense_variant&splice_region_variant	MODERATE	ENSG00000009950	MLXIPL	19.11	MLXIPL (15409) - ENSG00000009950	MLXIPL (1483) - ENSG00000009950
7_23	70953041	76372643	FALSE	7	73022933	73608603	rs782470771	chr7:73022933_A_AAG	XS_VLDL_CE_pct	AAG	A	0.1283	0.0073	0.0689	0.1293	0.1232	0.0028	424.19	+++	17.5	2.424	2	0.5264	Cholesteryl Esters to Total Lipids in Very Small VLDL percentage	%	Relative lipoprotein lipid concentrations	Very small VLDL ratios	Percentage	23606	23906	0.0772711	0.032063	1.79714	0.138147	0.0245907	7.71366	0.12335	0.00282206	416.593	rs10245965||rs1051921||rs10653440||rs111269058||rs111837003||rs113296769||rs113452856||rs1178947||rs1178968||rs1178970||rs1178977||rs1178979||rs11974409||rs11983997||rs12056034||rs12531645||rs12539316||rs12540011||rs13221253||rs13225347||rs13225450||rs13225660||rs13226650||rs13229619||rs13230514||rs13231516||rs13232120||rs13233571||rs13234131||rs13234378||rs13234805||rs13235543||rs13238203||rs13239670||rs13240065||rs13240994||rs13242693||rs13246490||rs13246993||rs13247874||rs14415||rs145099458||rs147598130||rs17145713||rs17145738||rs17145750||rs199980439||rs2074768||rs2240466||rs2286276||rs33951980||rs34060476||rs34062580||rs34121855||rs34166762||rs34346326||rs34430945||rs34482346||rs34594435||rs34881399||rs34958196||rs35006996||rs35173225||rs35332062||rs35348663||rs35368205||rs35489648||rs35493868||rs35624969||rs35659126||rs35753501||rs35797675||rs35814008||rs35855035||rs35866503||rs35867424||rs36019311||rs36091304||rs3812316||rs42121||rs42129||rs42131||rs42238||rs4717793||rs528728158||rs55747707||rs60982449||rs61010704||rs62463394||rs62463430||rs62466264||rs62466318||rs62466330||rs6460047||rs6956862||rs6957745||rs6975732||rs6976930||rs714052||rs71556711||rs71556715||rs71556736||rs71556737||rs75229905||rs77048596||rs7777102||rs7784668||rs7786376||rs7800944||rs7811265||rs78815801||rs79624003||rs799160||rs799165||rs80189144||rs9638180||rs9638182	TRUE	intron_variant	MODIFIER	MLXIPL	ENSG00000009950	2.359	0.963943	73012042	rs35332062	missense_variant&splice_region_variant	MODERATE	ENSG00000009950	MLXIPL	19.11	MLXIPL (15409) - ENSG00000009950	MLXIPL (1483) - ENSG00000009950
7_23	70953041	76372643	FALSE	7	73022933	73608603	rs782470771	chr7:73022933_A_AAG	XS_VLDL_C_pct	AAG	A	0.1282	0.0073	0.0689	0.1293	0.1243	0.0028	425.13	+++	14.2	2.332	2	0.5064	Cholesterol to Total Lipids in Very Small VLDL percentage	%	Relative lipoprotein lipid concentrations	Very small VLDL ratios	Percentage	23605	23905	0.0787497	0.0321212	1.84708	0.138169	0.0246705	7.67031	0.124506	0.00284535	417.519	rs10245965||rs1051921||rs10653440||rs111269058||rs111837003||rs113296769||rs113452856||rs1178947||rs1178968||rs1178970||rs1178977||rs1178979||rs11974409||rs11983997||rs12056034||rs12531645||rs12539316||rs12540011||rs13221253||rs13225347||rs13225450||rs13225660||rs13226650||rs13229619||rs13230514||rs13231516||rs13232120||rs13233571||rs13234131||rs13234378||rs13234805||rs13235543||rs13238203||rs13239670||rs13240065||rs13240994||rs13242693||rs13246490||rs13246993||rs13247874||rs14415||rs145099458||rs147598130||rs17145713||rs17145738||rs17145750||rs199980439||rs2074768||rs2240466||rs2286276||rs33951980||rs34060476||rs34062580||rs34121855||rs34166762||rs34346326||rs34430945||rs34482346||rs34594435||rs34881399||rs34958196||rs35006996||rs35173225||rs35332062||rs35348663||rs35368205||rs35489648||rs35493868||rs35624969||rs35659126||rs35753501||rs35797675||rs35814008||rs35855035||rs35866503||rs35867424||rs36019311||rs36091304||rs3812316||rs42121||rs42129||rs42131||rs42238||rs4717793||rs528728158||rs55747707||rs60982449||rs61010704||rs62463394||rs62463430||rs62466264||rs62466318||rs62466330||rs6460047||rs6956862||rs6957745||rs6975732||rs6976930||rs714052||rs71556711||rs71556715||rs71556736||rs71556737||rs75229905||rs77048596||rs7777102||rs7784668||rs7786376||rs7800944||rs7811265||rs78815801||rs79624003||rs799160||rs799165||rs80189144||rs9638180||rs9638182	TRUE	intron_variant	MODIFIER	MLXIPL	ENSG00000009950	2.359	0.963943	73012042	rs35332062	missense_variant&splice_region_variant	MODERATE	ENSG00000009950	MLXIPL	19.11	MLXIPL (15409) - ENSG00000009950	MLXIPL (1483) - ENSG00000009950
7_23	70953041	76372643	FALSE	7	73022933	73608603	rs782470771	chr7:73022933_A_AAG	XS_VLDL_FC_pct	AAG	A	0.1281	0.0076	0.0689	0.1293	0.0973	0.003	224.95	+++	0	1.436	2	0.3118	Free Cholesterol to Total Lipids in Very Small VLDL percentage	%	Relative lipoprotein lipid concentrations	Very small VLDL ratios	Percentage	23607	23907	0.0832135	0.0330534	1.92747	0.125756	0.0254703	6.10129	0.0970526	0.0030702	218.586	rs10245965||rs1051921||rs10653440||rs111269058||rs111837003||rs113296769||rs113452856||rs1178947||rs1178968||rs1178970||rs1178977||rs1178979||rs11974409||rs11983997||rs12056034||rs12531645||rs12539316||rs12540011||rs13221253||rs13225347||rs13225450||rs13225660||rs13226650||rs13229619||rs13230514||rs13231516||rs13232120||rs13233571||rs13234131||rs13234378||rs13234805||rs13235543||rs13238203||rs13239670||rs13240065||rs13240994||rs13242693||rs13246490||rs13246993||rs13247874||rs14415||rs145099458||rs147598130||rs17145713||rs17145738||rs17145750||rs199980439||rs2074768||rs2240466||rs2286276||rs33951980||rs34060476||rs34062580||rs34121855||rs34166762||rs34346326||rs34430945||rs34482346||rs34594435||rs34881399||rs34958196||rs35006996||rs35173225||rs35332062||rs35348663||rs35368205||rs35489648||rs35493868||rs35624969||rs35659126||rs35753501||rs35797675||rs35814008||rs35855035||rs35866503||rs35867424||rs36019311||rs36091304||rs3812316||rs42121||rs42129||rs42131||rs42238||rs4717793||rs528728158||rs55747707||rs60982449||rs61010704||rs62463394||rs62463430||rs62466264||rs62466318||rs62466330||rs6460047||rs6956862||rs6957745||rs6975732||rs6976930||rs714052||rs71556711||rs71556715||rs71556736||rs71556737||rs75229905||rs77048596||rs7777102||rs7784668||rs7786376||rs7800944||rs7811265||rs78815801||rs79624003||rs799160||rs799165||rs80189144||rs9638180||rs9638182	TRUE	intron_variant	MODIFIER	MLXIPL	ENSG00000009950	2.359	0.963943	73012042	rs35332062	missense_variant&splice_region_variant	MODERATE	ENSG00000009950	MLXIPL	19.11	MLXIPL (15409) - ENSG00000009950	MLXIPL (1483) - ENSG00000009950
7_23	70953041	76372643	FALSE	7	73022933	73608603	rs782470771	chr7:73022933_A_AAG	XS_VLDL_TG_pct	AAG	A	0.1282	0.0073	0.0689	0.1293	-0.1307	0.0028	466	---	0	1.6	2	0.3475	Triglycerides to Total Lipids in Very Small VLDL percentage	%	Relative lipoprotein lipid concentrations	Very small VLDL ratios	Percentage	23608	23908	-0.097207	0.0321384	2.60393	-0.14842	0.0247238	8.71318	-0.13077	0.00285752	456.529	rs10245965||rs1051921||rs10653440||rs111269058||rs111837003||rs113296769||rs113452856||rs1178947||rs1178968||rs1178970||rs1178977||rs1178979||rs11974409||rs11983997||rs12056034||rs12531645||rs12539316||rs12540011||rs13221253||rs13225347||rs13225450||rs13225660||rs13226650||rs13229619||rs13230514||rs13231516||rs13232120||rs13233571||rs13234131||rs13234378||rs13234805||rs13235543||rs13238203||rs13239670||rs13240065||rs13240994||rs13242693||rs13246490||rs13246993||rs13247874||rs14415||rs145099458||rs147598130||rs17145713||rs17145738||rs17145750||rs199980439||rs2074768||rs2240466||rs2286276||rs33951980||rs34060476||rs34062580||rs34121855||rs34166762||rs34346326||rs34430945||rs34482346||rs34594435||rs34881399||rs34958196||rs35006996||rs35173225||rs35332062||rs35348663||rs35368205||rs35489648||rs35493868||rs35624969||rs35659126||rs35753501||rs35797675||rs35814008||rs35855035||rs35866503||rs35867424||rs36019311||rs36091304||rs3812316||rs42121||rs42129||rs42131||rs42238||rs4717793||rs528728158||rs55747707||rs60982449||rs61010704||rs62463394||rs62463430||rs62466264||rs62466318||rs62466330||rs6460047||rs6956862||rs6957745||rs6975732||rs6976930||rs714052||rs71556711||rs71556715||rs71556736||rs71556737||rs75229905||rs77048596||rs7777102||rs7784668||rs7786376||rs7800944||rs7811265||rs78815801||rs79624003||rs799160||rs799165||rs80189144||rs9638180||rs9638182	TRUE	intron_variant	MODIFIER	MLXIPL	ENSG00000009950	2.359	0.963943	73012042	rs35332062	missense_variant&splice_region_variant	MODERATE	ENSG00000009950	MLXIPL	19.11	MLXIPL (15409) - ENSG00000009950	MLXIPL (1483) - ENSG00000009950
7_23	70953041	76372643	FALSE	7	73024762	73610432	rs200849733	chr7:73024762_T_TC	DHA	TC	T	0.2828	0.0136	0.167	0.3032	-0.0222	0.0021	25.01	---	0	0.149	2	0.03239	Docosahexaenoic Acid	mmol/L	Fatty acids		Non-derived	23450	23750	-0.0190374	0.0187606	0.508324	-0.0158743	0.0183555	0.412137	-0.022299	0.00214189	24.6554	rs10245965||rs10246419||rs1051921||rs10653440||rs111269058||rs111837003||rs112139215||rs1128349||rs113296769||rs113452856||rs11760752||rs1178947||rs1178977||rs1178979||rs1178982||rs11972595||rs11974409||rs11983997||rs12056034||rs12531645||rs12539316||rs12540011||rs13221253||rs13225347||rs13225450||rs13225660||rs13226650||rs13229619||rs13230514||rs13231516||rs13232120||rs13233571||rs13234131||rs13234378||rs13234805||rs13235543||rs13239670||rs13240065||rs13240994||rs13243804||rs13245286||rs13246490||rs13246993||rs13247874||rs14415||rs145099458||rs1527454||rs17145713||rs17145717||rs17145738||rs17145750||rs181981038||rs183867209||rs199980439||rs201887154||rs2074768||rs2240466||rs2286276||rs2353082||rs33951980||rs34060476||rs34062580||rs34121855||rs34166762||rs34346326||rs34430945||rs34482346||rs34594435||rs34958196||rs35173225||rs35332062||rs35348663||rs35368205||rs35489648||rs35493868||rs35624969||rs35659126||rs35797675||rs35814008||rs35855035||rs35866503||rs36019311||rs36091304||rs3793243||rs3812316||rs42129||rs42131||rs42238||rs4717793||rs528728158||rs55747707||rs57978469||rs60982449||rs61010704||rs62466264||rs62466318||rs62466330||rs6460047||rs6956862||rs6957745||rs6975732||rs6976930||rs714052||rs71556711||rs71556715||rs71556736||rs71556737||rs72649044||rs73137078||rs75229905||rs77048596||rs7777102||rs7784668||rs7786376||rs7800944||rs7811265||rs78815801||rs79624003||rs799160||rs799165||rs80189144||rs8891||rs9638180||rs9638182	TRUE	intron_variant	MODIFIER	MLXIPL	ENSG00000009950	1.241	0.980439	72984780	rs14415	3_prime_UTR_variant	MODIFIER	ENSG00000106638	TBL2	0.751	MLXIPL (14111) - ENSG00000009950	MLXIPL (3312) - ENSG00000009950
7_23	70953041	76372643	FALSE	7	73024762	73610432	rs200849733	chr7:73024762_T_TC	LDL_CE	TC	T	0.2828	0.014	0.167	0.3032	-0.0181	0.0023	14.73	---	0	0.739	2	0.1605	Cholesteryl Esters in LDL	mmol/L	Cholesteryl esters		Composite	23417	23717	-0.00792943	0.0193748	0.165996	-0.00528876	0.019281	0.105764	-0.0184436	0.00231121	14.8348	rs10245965||rs10246419||rs1051921||rs10653440||rs111269058||rs111837003||rs112139215||rs1128349||rs113296769||rs113452856||rs11760752||rs1178947||rs1178977||rs1178979||rs1178982||rs11972595||rs11974409||rs11983997||rs12056034||rs12531645||rs12539316||rs12540011||rs13221253||rs13225347||rs13225450||rs13225660||rs13226650||rs13229619||rs13230514||rs13231516||rs13232120||rs13233571||rs13234131||rs13234378||rs13234805||rs13235543||rs13239670||rs13240065||rs13240994||rs13243804||rs13245286||rs13246490||rs13246993||rs13247874||rs14415||rs145099458||rs1527454||rs17145713||rs17145717||rs17145738||rs17145750||rs181981038||rs183867209||rs199980439||rs201887154||rs2074768||rs2240466||rs2286276||rs2353082||rs33951980||rs34060476||rs34062580||rs34121855||rs34166762||rs34346326||rs34430945||rs34482346||rs34594435||rs34958196||rs35173225||rs35332062||rs35348663||rs35368205||rs35489648||rs35493868||rs35624969||rs35659126||rs35797675||rs35814008||rs35855035||rs35866503||rs36019311||rs36091304||rs3793243||rs3812316||rs42129||rs42131||rs42238||rs4717793||rs528728158||rs55747707||rs57978469||rs60982449||rs61010704||rs62466264||rs62466318||rs62466330||rs6460047||rs6956862||rs6957745||rs6975732||rs6976930||rs714052||rs71556711||rs71556715||rs71556736||rs71556737||rs72649044||rs73137078||rs75229905||rs77048596||rs7777102||rs7784668||rs7786376||rs7800944||rs7811265||rs78815801||rs79624003||rs799160||rs799165||rs80189144||rs8891||rs9638180||rs9638182	TRUE	intron_variant	MODIFIER	MLXIPL	ENSG00000009950	1.241	0.980439	72984780	rs14415	3_prime_UTR_variant	MODIFIER	ENSG00000106638	TBL2	0.751	MLXIPL (14111) - ENSG00000009950	MLXIPL (3312) - ENSG00000009950
7_23	70953041	76372643	FALSE	7	73024762	73610432	rs200849733	chr7:73024762_T_TC	M_LDL_C	TC	T	0.2828	0.014	0.167	0.3032	-0.0248	0.0023	26.54	---	0	0.799	2	0.1735	Cholesterol in Medium LDL	mmol/L	Lipoprotein subclasses	Medium LDL (average diameter 23 nm)	Composite	23540	23840	-0.0119776	0.0193314	0.271219	-0.013548	0.0193181	0.315955	-0.0251265	0.00232367	26.5261	rs10245965||rs10246419||rs1051921||rs10653440||rs111269058||rs111837003||rs112139215||rs1128349||rs113296769||rs113452856||rs11760752||rs1178947||rs1178977||rs1178979||rs1178982||rs11972595||rs11974409||rs11983997||rs12056034||rs12531645||rs12539316||rs12540011||rs13221253||rs13225347||rs13225450||rs13225660||rs13226650||rs13229619||rs13230514||rs13231516||rs13232120||rs13233571||rs13234131||rs13234378||rs13234805||rs13235543||rs13239670||rs13240065||rs13240994||rs13243804||rs13245286||rs13246490||rs13246993||rs13247874||rs14415||rs145099458||rs1527454||rs17145713||rs17145717||rs17145738||rs17145750||rs181981038||rs183867209||rs199980439||rs201887154||rs2074768||rs2240466||rs2286276||rs2353082||rs33951980||rs34060476||rs34062580||rs34121855||rs34166762||rs34346326||rs34430945||rs34482346||rs34594435||rs34958196||rs35173225||rs35332062||rs35348663||rs35368205||rs35489648||rs35493868||rs35624969||rs35659126||rs35797675||rs35814008||rs35855035||rs35866503||rs36019311||rs36091304||rs3793243||rs3812316||rs42129||rs42131||rs42238||rs4717793||rs528728158||rs55747707||rs57978469||rs60982449||rs61010704||rs62466264||rs62466318||rs62466330||rs6460047||rs6956862||rs6957745||rs6975732||rs6976930||rs714052||rs71556711||rs71556715||rs71556736||rs71556737||rs72649044||rs73137078||rs75229905||rs77048596||rs7777102||rs7784668||rs7786376||rs7800944||rs7811265||rs78815801||rs79624003||rs799160||rs799165||rs80189144||rs8891||rs9638180||rs9638182	TRUE	intron_variant	MODIFIER	MLXIPL	ENSG00000009950	1.241	0.980439	72984780	rs14415	3_prime_UTR_variant	MODIFIER	ENSG00000106638	TBL2	0.751	MLXIPL (14111) - ENSG00000009950	MLXIPL (3312) - ENSG00000009950
7_23	70953041	76372643	FALSE	7	73024762	73610432	rs200849733	chr7:73024762_T_TC	M_LDL_P	TC	T	0.2827	0.0141	0.167	0.3032	-0.0209	0.0023	18.98	---	0	1.264	2	0.2744	Concentration of Medium LDL Particles	mmol/L	Lipoprotein subclasses	Medium LDL (average diameter 23 nm)	Non-derived	23537	23837	-0.00218107	0.0193645	0.0408048	-0.0104144	0.0193311	0.229099	-0.0213364	0.00233531	19.1901	rs10245965||rs10246419||rs1051921||rs10653440||rs111269058||rs111837003||rs112139215||rs1128349||rs113296769||rs113452856||rs11760752||rs1178947||rs1178977||rs1178979||rs1178982||rs11972595||rs11974409||rs11983997||rs12056034||rs12531645||rs12539316||rs12540011||rs13221253||rs13225347||rs13225450||rs13225660||rs13226650||rs13229619||rs13230514||rs13231516||rs13232120||rs13233571||rs13234131||rs13234378||rs13234805||rs13235543||rs13239670||rs13240065||rs13240994||rs13243804||rs13245286||rs13246490||rs13246993||rs13247874||rs14415||rs145099458||rs1527454||rs17145713||rs17145717||rs17145738||rs17145750||rs181981038||rs183867209||rs199980439||rs201887154||rs2074768||rs2240466||rs2286276||rs2353082||rs33951980||rs34060476||rs34062580||rs34121855||rs34166762||rs34346326||rs34430945||rs34482346||rs34594435||rs34958196||rs35173225||rs35332062||rs35348663||rs35368205||rs35489648||rs35493868||rs35624969||rs35659126||rs35797675||rs35814008||rs35855035||rs35866503||rs36019311||rs36091304||rs3793243||rs3812316||rs42129||rs42131||rs42238||rs4717793||rs528728158||rs55747707||rs57978469||rs60982449||rs61010704||rs62466264||rs62466318||rs62466330||rs6460047||rs6956862||rs6957745||rs6975732||rs6976930||rs714052||rs71556711||rs71556715||rs71556736||rs71556737||rs72649044||rs73137078||rs75229905||rs77048596||rs7777102||rs7784668||rs7786376||rs7800944||rs7811265||rs78815801||rs79624003||rs799160||rs799165||rs80189144||rs8891||rs9638180||rs9638182	TRUE	intron_variant	MODIFIER	MLXIPL	ENSG00000009950	1.241	0.980439	72984780	rs14415	3_prime_UTR_variant	MODIFIER	ENSG00000106638	TBL2	0.751	MLXIPL (14111) - ENSG00000009950	MLXIPL (3312) - ENSG00000009950
7_23	70953041	76372643	FALSE	7	73024762	73610432	rs200849733	chr7:73024762_T_TC	S_LDL_CE	TC	T	0.2827	0.014	0.167	0.3032	-0.027	0.0023	31.37	---	0	1.056	2	0.2294	Cholesteryl Esters in Small LDL	mmol/L	Lipoprotein subclasses	Small LDL (average diameter 18.7 nm)	Non-derived	23548	23848	-0.00877267	0.019298	0.187485	-0.0198734	0.019297	0.518455	-0.0273888	0.00232423	31.3264	rs10245965||rs10246419||rs1051921||rs10653440||rs111269058||rs111837003||rs112139215||rs1128349||rs113296769||rs113452856||rs11760752||rs1178947||rs1178977||rs1178979||rs1178982||rs11972595||rs11974409||rs11983997||rs12056034||rs12531645||rs12539316||rs12540011||rs13221253||rs13225347||rs13225450||rs13225660||rs13226650||rs13229619||rs13230514||rs13231516||rs13232120||rs13233571||rs13234131||rs13234378||rs13234805||rs13235543||rs13239670||rs13240065||rs13240994||rs13243804||rs13245286||rs13246490||rs13246993||rs13247874||rs14415||rs145099458||rs1527454||rs17145713||rs17145717||rs17145738||rs17145750||rs181981038||rs183867209||rs199980439||rs201887154||rs2074768||rs2240466||rs2286276||rs2353082||rs33951980||rs34060476||rs34062580||rs34121855||rs34166762||rs34346326||rs34430945||rs34482346||rs34594435||rs34958196||rs35173225||rs35332062||rs35348663||rs35368205||rs35489648||rs35493868||rs35624969||rs35659126||rs35797675||rs35814008||rs35855035||rs35866503||rs36019311||rs36091304||rs3793243||rs3812316||rs42129||rs42131||rs42238||rs4717793||rs528728158||rs55747707||rs57978469||rs60982449||rs61010704||rs62466264||rs62466318||rs62466330||rs6460047||rs6956862||rs6957745||rs6975732||rs6976930||rs714052||rs71556711||rs71556715||rs71556736||rs71556737||rs72649044||rs73137078||rs75229905||rs77048596||rs7777102||rs7784668||rs7786376||rs7800944||rs7811265||rs78815801||rs79624003||rs799160||rs799165||rs80189144||rs8891||rs9638180||rs9638182	TRUE	intron_variant	MODIFIER	MLXIPL	ENSG00000009950	1.241	0.980439	72984780	rs14415	3_prime_UTR_variant	MODIFIER	ENSG00000106638	TBL2	0.751	MLXIPL (14111) - ENSG00000009950	MLXIPL (3312) - ENSG00000009950
7_23	70953041	76372643	FALSE	7	73025975	73611645	rs13234131	chr7:73025975_A_G	Citrate	A	G	0.1277	0.008	0.8713	0.9628	-0.0613	0.003	93.79	---	0	0.955	2	0.2074	Citrate	mmol/L	Glycolysis related metabolites		Non-derived	23473	23773	0.0283265	0.0436923	0.286695	0.0459669	0.0251844	1.16769	0.0616647	0.00299963	93.1801	rs10245965||rs1051921||rs10653440||rs111269058||rs111837003||rs1128349||rs113296769||rs113452856||rs1178947||rs1178968||rs1178970||rs1178977||rs1178979||rs11974409||rs11983997||rs12056034||rs12531645||rs12539316||rs12540011||rs13221253||rs13225347||rs13225450||rs13225660||rs13226650||rs13229619||rs13230514||rs13231516||rs13232120||rs13233571||rs13234131||rs13234378||rs13234805||rs13235543||rs13238203||rs13239670||rs13240065||rs13240994||rs13242693||rs13243804||rs13245286||rs13246490||rs13246993||rs13247874||rs14415||rs145099458||rs147598130||rs17145713||rs17145738||rs17145750||rs199980439||rs2074768||rs2240466||rs2286276||rs33951980||rs34060476||rs34062580||rs34121855||rs34166762||rs34346326||rs34430945||rs34482346||rs34594435||rs34823076||rs34881399||rs34958196||rs35006996||rs35173225||rs35332062||rs35348663||rs35368205||rs35489648||rs35493868||rs35624969||rs35659126||rs35753501||rs35797675||rs35814008||rs35855035||rs35866503||rs35867424||rs36019311||rs36091304||rs3812316||rs42121||rs42129||rs42131||rs42238||rs528728158||rs55747707||rs60982449||rs61010704||rs62463394||rs62463430||rs62466264||rs62466318||rs6460047||rs6956862||rs6957049||rs6957745||rs6975732||rs6976930||rs714052||rs71556711||rs71556715||rs71556736||rs71556737||rs75229905||rs77048596||rs7777102||rs7784668||rs7786376||rs7800944||rs7811265||rs78815801||rs79624003||rs799160||rs799165||rs80189144||rs8891||rs9638180||rs9638182	TRUE	intron_variant	MODIFIER	MLXIPL	ENSG00000009950	0.643	0.961437	73012042	rs35332062	missense_variant&splice_region_variant	MODERATE	ENSG00000009950	MLXIPL	19.11	MLXIPL (12898) - ENSG00000009950	MLXIPL (4516) - ENSG00000009950
7_23	70953041	76372643	FALSE	7	73025975	73611645	rs13234131	chr7:73025975_A_G	DHA_pct	A	G	0.1276	0.0082	0.8713	0.9628	-0.0232	0.0029	14.54	--+	0	1.16	2	0.252	Docosahexaenoic Acid to Total Fatty Acids percentage	%	Fatty acids	Fatty acid ratios	Percentage	23457	23757	-0.0165949	0.0425556	0.157037	0.0362527	0.0244089	0.861744	0.0231628	0.00296189	14.2781	rs10245965||rs1051921||rs10653440||rs111269058||rs111837003||rs1128349||rs113296769||rs113452856||rs1178947||rs1178968||rs1178970||rs1178977||rs1178979||rs11974409||rs11983997||rs12056034||rs12531645||rs12539316||rs12540011||rs13221253||rs13225347||rs13225450||rs13225660||rs13226650||rs13229619||rs13230514||rs13231516||rs13232120||rs13233571||rs13234131||rs13234378||rs13234805||rs13235543||rs13238203||rs13239670||rs13240065||rs13240994||rs13242693||rs13243804||rs13245286||rs13246490||rs13246993||rs13247874||rs14415||rs145099458||rs147598130||rs17145713||rs17145738||rs17145750||rs199980439||rs2074768||rs2240466||rs2286276||rs33951980||rs34060476||rs34062580||rs34121855||rs34166762||rs34346326||rs34430945||rs34482346||rs34594435||rs34823076||rs34881399||rs34958196||rs35006996||rs35173225||rs35332062||rs35348663||rs35368205||rs35489648||rs35493868||rs35624969||rs35659126||rs35753501||rs35797675||rs35814008||rs35855035||rs35866503||rs35867424||rs36019311||rs36091304||rs3812316||rs42121||rs42129||rs42131||rs42238||rs528728158||rs55747707||rs60982449||rs61010704||rs62463394||rs62463430||rs62466264||rs62466318||rs6460047||rs6956862||rs6957049||rs6957745||rs6975732||rs6976930||rs714052||rs71556711||rs71556715||rs71556736||rs71556737||rs75229905||rs77048596||rs7777102||rs7784668||rs7786376||rs7800944||rs7811265||rs78815801||rs79624003||rs799160||rs799165||rs80189144||rs8891||rs9638180||rs9638182	TRUE	intron_variant	MODIFIER	MLXIPL	ENSG00000009950	0.643	0.961437	73012042	rs35332062	missense_variant&splice_region_variant	MODERATE	ENSG00000009950	MLXIPL	19.11	MLXIPL (12898) - ENSG00000009950	MLXIPL (4516) - ENSG00000009950
7_23	70953041	76372643	FALSE	7	73025975	73611645	rs13234131	chr7:73025975_A_G	GlycA	A	G	0.1277	0.008	0.8713	0.9628	0.1019	0.003	254.12	+++	0	1.044	2	0.2267	Glycoprotein Acetyls	mmol/L	Inflammation		Non-derived	23480	23780	-0.0582233	0.0440232	0.73053	-0.0960043	0.0258741	3.68426	-0.102167	0.00301498	250.979	rs10245965||rs1051921||rs10653440||rs111269058||rs111837003||rs1128349||rs113296769||rs113452856||rs1178947||rs1178968||rs1178970||rs1178977||rs1178979||rs11974409||rs11983997||rs12056034||rs12531645||rs12539316||rs12540011||rs13221253||rs13225347||rs13225450||rs13225660||rs13226650||rs13229619||rs13230514||rs13231516||rs13232120||rs13233571||rs13234131||rs13234378||rs13234805||rs13235543||rs13238203||rs13239670||rs13240065||rs13240994||rs13242693||rs13243804||rs13245286||rs13246490||rs13246993||rs13247874||rs14415||rs145099458||rs147598130||rs17145713||rs17145738||rs17145750||rs199980439||rs2074768||rs2240466||rs2286276||rs33951980||rs34060476||rs34062580||rs34121855||rs34166762||rs34346326||rs34430945||rs34482346||rs34594435||rs34823076||rs34881399||rs34958196||rs35006996||rs35173225||rs35332062||rs35348663||rs35368205||rs35489648||rs35493868||rs35624969||rs35659126||rs35753501||rs35797675||rs35814008||rs35855035||rs35866503||rs35867424||rs36019311||rs36091304||rs3812316||rs42121||rs42129||rs42131||rs42238||rs528728158||rs55747707||rs60982449||rs61010704||rs62463394||rs62463430||rs62466264||rs62466318||rs6460047||rs6956862||rs6957049||rs6957745||rs6975732||rs6976930||rs714052||rs71556711||rs71556715||rs71556736||rs71556737||rs75229905||rs77048596||rs7777102||rs7784668||rs7786376||rs7800944||rs7811265||rs78815801||rs79624003||rs799160||rs799165||rs80189144||rs8891||rs9638180||rs9638182	TRUE	intron_variant	MODIFIER	MLXIPL	ENSG00000009950	0.643	0.961437	73012042	rs35332062	missense_variant&splice_region_variant	MODERATE	ENSG00000009950	MLXIPL	19.11	MLXIPL (12898) - ENSG00000009950	MLXIPL (4516) - ENSG00000009950
7_23	70953041	76372643	FALSE	7	73025975	73611645	rs13234131	chr7:73025975_A_G	HDL_TG	A	G	0.1278	0.0078	0.8713	0.9628	0.1054	0.0029	287.33	+++	37.9	3.218	2	0.6989	Triglycerides in HDL	mmol/L	Triglycerides		Composite	23410	23710	-0.036668	0.0437166	0.396206	-0.127627	0.02573	6.15241	-0.105454	0.00293211	282.532	rs10245965||rs1051921||rs10653440||rs111269058||rs111837003||rs1128349||rs113296769||rs113452856||rs1178947||rs1178968||rs1178970||rs1178977||rs1178979||rs11974409||rs11983997||rs12056034||rs12531645||rs12539316||rs12540011||rs13221253||rs13225347||rs13225450||rs13225660||rs13226650||rs13229619||rs13230514||rs13231516||rs13232120||rs13233571||rs13234131||rs13234378||rs13234805||rs13235543||rs13238203||rs13239670||rs13240065||rs13240994||rs13242693||rs13243804||rs13245286||rs13246490||rs13246993||rs13247874||rs14415||rs145099458||rs147598130||rs17145713||rs17145738||rs17145750||rs199980439||rs2074768||rs2240466||rs2286276||rs33951980||rs34060476||rs34062580||rs34121855||rs34166762||rs34346326||rs34430945||rs34482346||rs34594435||rs34823076||rs34881399||rs34958196||rs35006996||rs35173225||rs35332062||rs35348663||rs35368205||rs35489648||rs35493868||rs35624969||rs35659126||rs35753501||rs35797675||rs35814008||rs35855035||rs35866503||rs35867424||rs36019311||rs36091304||rs3812316||rs42121||rs42129||rs42131||rs42238||rs528728158||rs55747707||rs60982449||rs61010704||rs62463394||rs62463430||rs62466264||rs62466318||rs6460047||rs6956862||rs6957049||rs6957745||rs6975732||rs6976930||rs714052||rs71556711||rs71556715||rs71556736||rs71556737||rs75229905||rs77048596||rs7777102||rs7784668||rs7786376||rs7800944||rs7811265||rs78815801||rs79624003||rs799160||rs799165||rs80189144||rs8891||rs9638180||rs9638182	TRUE	intron_variant	MODIFIER	MLXIPL	ENSG00000009950	0.643	0.961437	73012042	rs35332062	missense_variant&splice_region_variant	MODERATE	ENSG00000009950	MLXIPL	19.11	MLXIPL (12898) - ENSG00000009950	MLXIPL (4516) - ENSG00000009950
7_23	70953041	76372643	FALSE	7	73025975	73611645	rs13234131	chr7:73025975_A_G	IDL_TG	A	G	0.1277	0.0079	0.8713	0.9628	0.0802	0.0029	163.33	++-	69.1	6.477	2	1.406	Triglycerides in IDL	mmol/L	Lipoprotein subclasses	IDL (average diameter 28.6 nm)	Non-derived	23529	23829	0.027066	0.0438082	0.270278	-0.0980181	0.0258146	3.83429	-0.0804187	0.00296276	161.516	rs10245965||rs1051921||rs10653440||rs111269058||rs111837003||rs1128349||rs113296769||rs113452856||rs1178947||rs1178968||rs1178970||rs1178977||rs1178979||rs11974409||rs11983997||rs12056034||rs12531645||rs12539316||rs12540011||rs13221253||rs13225347||rs13225450||rs13225660||rs13226650||rs13229619||rs13230514||rs13231516||rs13232120||rs13233571||rs13234131||rs13234378||rs13234805||rs13235543||rs13238203||rs13239670||rs13240065||rs13240994||rs13242693||rs13243804||rs13245286||rs13246490||rs13246993||rs13247874||rs14415||rs145099458||rs147598130||rs17145713||rs17145738||rs17145750||rs199980439||rs2074768||rs2240466||rs2286276||rs33951980||rs34060476||rs34062580||rs34121855||rs34166762||rs34346326||rs34430945||rs34482346||rs34594435||rs34823076||rs34881399||rs34958196||rs35006996||rs35173225||rs35332062||rs35348663||rs35368205||rs35489648||rs35493868||rs35624969||rs35659126||rs35753501||rs35797675||rs35814008||rs35855035||rs35866503||rs35867424||rs36019311||rs36091304||rs3812316||rs42121||rs42129||rs42131||rs42238||rs528728158||rs55747707||rs60982449||rs61010704||rs62463394||rs62463430||rs62466264||rs62466318||rs6460047||rs6956862||rs6957049||rs6957745||rs6975732||rs6976930||rs714052||rs71556711||rs71556715||rs71556736||rs71556737||rs75229905||rs77048596||rs7777102||rs7784668||rs7786376||rs7800944||rs7811265||rs78815801||rs79624003||rs799160||rs799165||rs80189144||rs8891||rs9638180||rs9638182	TRUE	intron_variant	MODIFIER	MLXIPL	ENSG00000009950	0.643	0.961437	73012042	rs35332062	missense_variant&splice_region_variant	MODERATE	ENSG00000009950	MLXIPL	19.11	MLXIPL (12898) - ENSG00000009950	MLXIPL (4516) - ENSG00000009950
7_23	70953041	76372643	FALSE	7	73025975	73611645	rs13234131	chr7:73025975_A_G	LA	A	G	0.1277	0.008	0.8713	0.9628	0.0437	0.003	46.84	++-	0	1.65	2	0.3583	Linoleic Acid	mmol/L	Fatty acids		Non-derived	23449	23749	0.0129679	0.0444641	0.113197	-0.0407924	0.0256391	0.952319	-0.044052	0.00304754	46.632	rs10245965||rs1051921||rs10653440||rs111269058||rs111837003||rs1128349||rs113296769||rs113452856||rs1178947||rs1178968||rs1178970||rs1178977||rs1178979||rs11974409||rs11983997||rs12056034||rs12531645||rs12539316||rs12540011||rs13221253||rs13225347||rs13225450||rs13225660||rs13226650||rs13229619||rs13230514||rs13231516||rs13232120||rs13233571||rs13234131||rs13234378||rs13234805||rs13235543||rs13238203||rs13239670||rs13240065||rs13240994||rs13242693||rs13243804||rs13245286||rs13246490||rs13246993||rs13247874||rs14415||rs145099458||rs147598130||rs17145713||rs17145738||rs17145750||rs199980439||rs2074768||rs2240466||rs2286276||rs33951980||rs34060476||rs34062580||rs34121855||rs34166762||rs34346326||rs34430945||rs34482346||rs34594435||rs34823076||rs34881399||rs34958196||rs35006996||rs35173225||rs35332062||rs35348663||rs35368205||rs35489648||rs35493868||rs35624969||rs35659126||rs35753501||rs35797675||rs35814008||rs35855035||rs35866503||rs35867424||rs36019311||rs36091304||rs3812316||rs42121||rs42129||rs42131||rs42238||rs528728158||rs55747707||rs60982449||rs61010704||rs62463394||rs62463430||rs62466264||rs62466318||rs6460047||rs6956862||rs6957049||rs6957745||rs6975732||rs6976930||rs714052||rs71556711||rs71556715||rs71556736||rs71556737||rs75229905||rs77048596||rs7777102||rs7784668||rs7786376||rs7800944||rs7811265||rs78815801||rs79624003||rs799160||rs799165||rs80189144||rs8891||rs9638180||rs9638182	TRUE	intron_variant	MODIFIER	MLXIPL	ENSG00000009950	0.643	0.961437	73012042	rs35332062	missense_variant&splice_region_variant	MODERATE	ENSG00000009950	MLXIPL	19.11	MLXIPL (12898) - ENSG00000009950	MLXIPL (4516) - ENSG00000009950
7_23	70953041	76372643	FALSE	7	73025975	73611645	rs13234131	chr7:73025975_A_G	LDL_TG	A	G	0.1277	0.0079	0.8713	0.9628	0.0936	0.003	215.66	++-	73.9	7.651	2	1.661	Triglycerides in LDL	mmol/L	Triglycerides		Composite	23409	23709	0.0231493	0.0440361	0.222497	-0.113933	0.0259107	4.95984	-0.0938455	0.00300724	213.061	rs10245965||rs1051921||rs10653440||rs111269058||rs111837003||rs1128349||rs113296769||rs113452856||rs1178947||rs1178968||rs1178970||rs1178977||rs1178979||rs11974409||rs11983997||rs12056034||rs12531645||rs12539316||rs12540011||rs13221253||rs13225347||rs13225450||rs13225660||rs13226650||rs13229619||rs13230514||rs13231516||rs13232120||rs13233571||rs13234131||rs13234378||rs13234805||rs13235543||rs13238203||rs13239670||rs13240065||rs13240994||rs13242693||rs13243804||rs13245286||rs13246490||rs13246993||rs13247874||rs14415||rs145099458||rs147598130||rs17145713||rs17145738||rs17145750||rs199980439||rs2074768||rs2240466||rs2286276||rs33951980||rs34060476||rs34062580||rs34121855||rs34166762||rs34346326||rs34430945||rs34482346||rs34594435||rs34823076||rs34881399||rs34958196||rs35006996||rs35173225||rs35332062||rs35348663||rs35368205||rs35489648||rs35493868||rs35624969||rs35659126||rs35753501||rs35797675||rs35814008||rs35855035||rs35866503||rs35867424||rs36019311||rs36091304||rs3812316||rs42121||rs42129||rs42131||rs42238||rs528728158||rs55747707||rs60982449||rs61010704||rs62463394||rs62463430||rs62466264||rs62466318||rs6460047||rs6956862||rs6957049||rs6957745||rs6975732||rs6976930||rs714052||rs71556711||rs71556715||rs71556736||rs71556737||rs75229905||rs77048596||rs7777102||rs7784668||rs7786376||rs7800944||rs7811265||rs78815801||rs79624003||rs799160||rs799165||rs80189144||rs8891||rs9638180||rs9638182	TRUE	intron_variant	MODIFIER	MLXIPL	ENSG00000009950	0.643	0.961437	73012042	rs35332062	missense_variant&splice_region_variant	MODERATE	ENSG00000009950	MLXIPL	19.11	MLXIPL (12898) - ENSG00000009950	MLXIPL (4516) - ENSG00000009950
7_23	70953041	76372643	FALSE	7	73025975	73611645	rs13234131	chr7:73025975_A_G	L_LDL_TG	A	G	0.1277	0.0079	0.8713	0.9628	0.0822	0.003	167.58	++-	70.6	6.801	2	1.477	Triglycerides in Large LDL	mmol/L	Lipoprotein subclasses	Large LDL (average diameter 25.5 nm)	Non-derived	23536	23836	0.0254396	0.0440985	0.248706	-0.105907	0.0258909	4.36608	-0.0824019	0.00300019	165.344	rs10245965||rs1051921||rs10653440||rs111269058||rs111837003||rs1128349||rs113296769||rs113452856||rs1178947||rs1178968||rs1178970||rs1178977||rs1178979||rs11974409||rs11983997||rs12056034||rs12531645||rs12539316||rs12540011||rs13221253||rs13225347||rs13225450||rs13225660||rs13226650||rs13229619||rs13230514||rs13231516||rs13232120||rs13233571||rs13234131||rs13234378||rs13234805||rs13235543||rs13238203||rs13239670||rs13240065||rs13240994||rs13242693||rs13243804||rs13245286||rs13246490||rs13246993||rs13247874||rs14415||rs145099458||rs147598130||rs17145713||rs17145738||rs17145750||rs199980439||rs2074768||rs2240466||rs2286276||rs33951980||rs34060476||rs34062580||rs34121855||rs34166762||rs34346326||rs34430945||rs34482346||rs34594435||rs34823076||rs34881399||rs34958196||rs35006996||rs35173225||rs35332062||rs35348663||rs35368205||rs35489648||rs35493868||rs35624969||rs35659126||rs35753501||rs35797675||rs35814008||rs35855035||rs35866503||rs35867424||rs36019311||rs36091304||rs3812316||rs42121||rs42129||rs42131||rs42238||rs528728158||rs55747707||rs60982449||rs61010704||rs62463394||rs62463430||rs62466264||rs62466318||rs6460047||rs6956862||rs6957049||rs6957745||rs6975732||rs6976930||rs714052||rs71556711||rs71556715||rs71556736||rs71556737||rs75229905||rs77048596||rs7777102||rs7784668||rs7786376||rs7800944||rs7811265||rs78815801||rs79624003||rs799160||rs799165||rs80189144||rs8891||rs9638180||rs9638182	TRUE	intron_variant	MODIFIER	MLXIPL	ENSG00000009950	0.643	0.961437	73012042	rs35332062	missense_variant&splice_region_variant	MODERATE	ENSG00000009950	MLXIPL	19.11	MLXIPL (12898) - ENSG00000009950	MLXIPL (4516) - ENSG00000009950
7_23	70953041	76372643	FALSE	7	73025975	73611645	rs13234131	chr7:73025975_A_G	L_VLDL_C	A	G	0.1277	0.0081	0.8713	0.9628	0.0886	0.003	188.77	++-	81.4	10.742	2	2.333	Cholesterol in Large VLDL	mmol/L	Lipoprotein subclasses	Large VLDL (average diameter 53.6 nm)	Composite	23498	23798	0.0493106	0.043413	0.591725	-0.0694492	0.0255492	2.18291	-0.0895062	0.0030448	189.215	rs10245965||rs1051921||rs10653440||rs111269058||rs111837003||rs1128349||rs113296769||rs113452856||rs1178947||rs1178968||rs1178970||rs1178977||rs1178979||rs11974409||rs11983997||rs12056034||rs12531645||rs12539316||rs12540011||rs13221253||rs13225347||rs13225450||rs13225660||rs13226650||rs13229619||rs13230514||rs13231516||rs13232120||rs13233571||rs13234131||rs13234378||rs13234805||rs13235543||rs13238203||rs13239670||rs13240065||rs13240994||rs13242693||rs13243804||rs13245286||rs13246490||rs13246993||rs13247874||rs14415||rs145099458||rs147598130||rs17145713||rs17145738||rs17145750||rs199980439||rs2074768||rs2240466||rs2286276||rs33951980||rs34060476||rs34062580||rs34121855||rs34166762||rs34346326||rs34430945||rs34482346||rs34594435||rs34823076||rs34881399||rs34958196||rs35006996||rs35173225||rs35332062||rs35348663||rs35368205||rs35489648||rs35493868||rs35624969||rs35659126||rs35753501||rs35797675||rs35814008||rs35855035||rs35866503||rs35867424||rs36019311||rs36091304||rs3812316||rs42121||rs42129||rs42131||rs42238||rs528728158||rs55747707||rs60982449||rs61010704||rs62463394||rs62463430||rs62466264||rs62466318||rs6460047||rs6956862||rs6957049||rs6957745||rs6975732||rs6976930||rs714052||rs71556711||rs71556715||rs71556736||rs71556737||rs75229905||rs77048596||rs7777102||rs7784668||rs7786376||rs7800944||rs7811265||rs78815801||rs79624003||rs799160||rs799165||rs80189144||rs8891||rs9638180||rs9638182	TRUE	intron_variant	MODIFIER	MLXIPL	ENSG00000009950	0.643	0.961437	73012042	rs35332062	missense_variant&splice_region_variant	MODERATE	ENSG00000009950	MLXIPL	19.11	MLXIPL (12898) - ENSG00000009950	MLXIPL (4516) - ENSG00000009950
7_23	70953041	76372643	FALSE	7	73025975	73611645	rs13234131	chr7:73025975_A_G	L_VLDL_CE	A	G	0.1276	0.0082	0.8713	0.9628	0.0736	0.0031	127.59	++-	79.8	9.902	2	2.15	Cholesteryl Esters in Large VLDL	mmol/L	Lipoprotein subclasses	Large VLDL (average diameter 53.6 nm)	Non-derived	23499	23799	0.0572797	0.043569	0.724427	-0.0510647	0.0256464	1.33283	-0.074604	0.00308464	128.501	rs10245965||rs1051921||rs10653440||rs111269058||rs111837003||rs1128349||rs113296769||rs113452856||rs1178947||rs1178968||rs1178970||rs1178977||rs1178979||rs11974409||rs11983997||rs12056034||rs12531645||rs12539316||rs12540011||rs13221253||rs13225347||rs13225450||rs13225660||rs13226650||rs13229619||rs13230514||rs13231516||rs13232120||rs13233571||rs13234131||rs13234378||rs13234805||rs13235543||rs13238203||rs13239670||rs13240065||rs13240994||rs13242693||rs13243804||rs13245286||rs13246490||rs13246993||rs13247874||rs14415||rs145099458||rs147598130||rs17145713||rs17145738||rs17145750||rs199980439||rs2074768||rs2240466||rs2286276||rs33951980||rs34060476||rs34062580||rs34121855||rs34166762||rs34346326||rs34430945||rs34482346||rs34594435||rs34823076||rs34881399||rs34958196||rs35006996||rs35173225||rs35332062||rs35348663||rs35368205||rs35489648||rs35493868||rs35624969||rs35659126||rs35753501||rs35797675||rs35814008||rs35855035||rs35866503||rs35867424||rs36019311||rs36091304||rs3812316||rs42121||rs42129||rs42131||rs42238||rs528728158||rs55747707||rs60982449||rs61010704||rs62463394||rs62463430||rs62466264||rs62466318||rs6460047||rs6956862||rs6957049||rs6957745||rs6975732||rs6976930||rs714052||rs71556711||rs71556715||rs71556736||rs71556737||rs75229905||rs77048596||rs7777102||rs7784668||rs7786376||rs7800944||rs7811265||rs78815801||rs79624003||rs799160||rs799165||rs80189144||rs8891||rs9638180||rs9638182	TRUE	intron_variant	MODIFIER	MLXIPL	ENSG00000009950	0.643	0.961437	73012042	rs35332062	missense_variant&splice_region_variant	MODERATE	ENSG00000009950	MLXIPL	19.11	MLXIPL (12898) - ENSG00000009950	MLXIPL (4516) - ENSG00000009950
7_23	70953041	76372643	FALSE	7	73025975	73611645	rs13234131	chr7:73025975_A_G	L_VLDL_FC	A	G	0.1277	0.008	0.8713	0.9628	0.101	0.003	252.81	++-	82.3	11.269	2	2.447	Free Cholesterol in Large VLDL	mmol/L	Lipoprotein subclasses	Large VLDL (average diameter 53.6 nm)	Non-derived	23500	23800	0.0411462	0.0432586	0.466586	-0.0854284	0.0254475	3.10358	-0.101934	0.00299829	252.611	rs10245965||rs1051921||rs10653440||rs111269058||rs111837003||rs1128349||rs113296769||rs113452856||rs1178947||rs1178968||rs1178970||rs1178977||rs1178979||rs11974409||rs11983997||rs12056034||rs12531645||rs12539316||rs12540011||rs13221253||rs13225347||rs13225450||rs13225660||rs13226650||rs13229619||rs13230514||rs13231516||rs13232120||rs13233571||rs13234131||rs13234378||rs13234805||rs13235543||rs13238203||rs13239670||rs13240065||rs13240994||rs13242693||rs13243804||rs13245286||rs13246490||rs13246993||rs13247874||rs14415||rs145099458||rs147598130||rs17145713||rs17145738||rs17145750||rs199980439||rs2074768||rs2240466||rs2286276||rs33951980||rs34060476||rs34062580||rs34121855||rs34166762||rs34346326||rs34430945||rs34482346||rs34594435||rs34823076||rs34881399||rs34958196||rs35006996||rs35173225||rs35332062||rs35348663||rs35368205||rs35489648||rs35493868||rs35624969||rs35659126||rs35753501||rs35797675||rs35814008||rs35855035||rs35866503||rs35867424||rs36019311||rs36091304||rs3812316||rs42121||rs42129||rs42131||rs42238||rs528728158||rs55747707||rs60982449||rs61010704||rs62463394||rs62463430||rs62466264||rs62466318||rs6460047||rs6956862||rs6957049||rs6957745||rs6975732||rs6976930||rs714052||rs71556711||rs71556715||rs71556736||rs71556737||rs75229905||rs77048596||rs7777102||rs7784668||rs7786376||rs7800944||rs7811265||rs78815801||rs79624003||rs799160||rs799165||rs80189144||rs8891||rs9638180||rs9638182	TRUE	intron_variant	MODIFIER	MLXIPL	ENSG00000009950	0.643	0.961437	73012042	rs35332062	missense_variant&splice_region_variant	MODERATE	ENSG00000009950	MLXIPL	19.11	MLXIPL (12898) - ENSG00000009950	MLXIPL (4516) - ENSG00000009950
7_23	70953041	76372643	FALSE	7	73025975	73611645	rs13234131	chr7:73025975_A_G	L_VLDL_L	A	G	0.1277	0.008	0.8713	0.9628	0.1066	0.003	282.49	++-	83	11.74	2	2.549	Total Lipids in Large VLDL	mmol/L	Lipoprotein subclasses	Large VLDL (average diameter 53.6 nm)	Composite	23496	23796	0.0369183	0.0432637	0.405083	-0.0862583	0.0254474	3.15504	-0.107531	0.00299062	282.391	rs10245965||rs1051921||rs10653440||rs111269058||rs111837003||rs1128349||rs113296769||rs113452856||rs1178947||rs1178968||rs1178970||rs1178977||rs1178979||rs11974409||rs11983997||rs12056034||rs12531645||rs12539316||rs12540011||rs13221253||rs13225347||rs13225450||rs13225660||rs13226650||rs13229619||rs13230514||rs13231516||rs13232120||rs13233571||rs13234131||rs13234378||rs13234805||rs13235543||rs13238203||rs13239670||rs13240065||rs13240994||rs13242693||rs13243804||rs13245286||rs13246490||rs13246993||rs13247874||rs14415||rs145099458||rs147598130||rs17145713||rs17145738||rs17145750||rs199980439||rs2074768||rs2240466||rs2286276||rs33951980||rs34060476||rs34062580||rs34121855||rs34166762||rs34346326||rs34430945||rs34482346||rs34594435||rs34823076||rs34881399||rs34958196||rs35006996||rs35173225||rs35332062||rs35348663||rs35368205||rs35489648||rs35493868||rs35624969||rs35659126||rs35753501||rs35797675||rs35814008||rs35855035||rs35866503||rs35867424||rs36019311||rs36091304||rs3812316||rs42121||rs42129||rs42131||rs42238||rs528728158||rs55747707||rs60982449||rs61010704||rs62463394||rs62463430||rs62466264||rs62466318||rs6460047||rs6956862||rs6957049||rs6957745||rs6975732||rs6976930||rs714052||rs71556711||rs71556715||rs71556736||rs71556737||rs75229905||rs77048596||rs7777102||rs7784668||rs7786376||rs7800944||rs7811265||rs78815801||rs79624003||rs799160||rs799165||rs80189144||rs8891||rs9638180||rs9638182	TRUE	intron_variant	MODIFIER	MLXIPL	ENSG00000009950	0.643	0.961437	73012042	rs35332062	missense_variant&splice_region_variant	MODERATE	ENSG00000009950	MLXIPL	19.11	MLXIPL (12898) - ENSG00000009950	MLXIPL (4516) - ENSG00000009950
7_23	70953041	76372643	FALSE	7	73025975	73611645	rs13234131	chr7:73025975_A_G	L_VLDL_P	A	G	0.1277	0.008	0.8713	0.9628	0.1069	0.003	284.74	++-	82.1	11.179	2	2.427	Concentration of Large VLDL Particles	mmol/L	Lipoprotein subclasses	Large VLDL (average diameter 53.6 nm)	Non-derived	23495	23795	0.0350044	0.0433052	0.377882	-0.0916437	0.0254668	3.49488	-0.107757	0.00298721	284.216	rs10245965||rs1051921||rs10653440||rs111269058||rs111837003||rs1128349||rs113296769||rs113452856||rs1178947||rs1178968||rs1178970||rs1178977||rs1178979||rs11974409||rs11983997||rs12056034||rs12531645||rs12539316||rs12540011||rs13221253||rs13225347||rs13225450||rs13225660||rs13226650||rs13229619||rs13230514||rs13231516||rs13232120||rs13233571||rs13234131||rs13234378||rs13234805||rs13235543||rs13238203||rs13239670||rs13240065||rs13240994||rs13242693||rs13243804||rs13245286||rs13246490||rs13246993||rs13247874||rs14415||rs145099458||rs147598130||rs17145713||rs17145738||rs17145750||rs199980439||rs2074768||rs2240466||rs2286276||rs33951980||rs34060476||rs34062580||rs34121855||rs34166762||rs34346326||rs34430945||rs34482346||rs34594435||rs34823076||rs34881399||rs34958196||rs35006996||rs35173225||rs35332062||rs35348663||rs35368205||rs35489648||rs35493868||rs35624969||rs35659126||rs35753501||rs35797675||rs35814008||rs35855035||rs35866503||rs35867424||rs36019311||rs36091304||rs3812316||rs42121||rs42129||rs42131||rs42238||rs528728158||rs55747707||rs60982449||rs61010704||rs62463394||rs62463430||rs62466264||rs62466318||rs6460047||rs6956862||rs6957049||rs6957745||rs6975732||rs6976930||rs714052||rs71556711||rs71556715||rs71556736||rs71556737||rs75229905||rs77048596||rs7777102||rs7784668||rs7786376||rs7800944||rs7811265||rs78815801||rs79624003||rs799160||rs799165||rs80189144||rs8891||rs9638180||rs9638182	TRUE	intron_variant	MODIFIER	MLXIPL	ENSG00000009950	0.643	0.961437	73012042	rs35332062	missense_variant&splice_region_variant	MODERATE	ENSG00000009950	MLXIPL	19.11	MLXIPL (12898) - ENSG00000009950	MLXIPL (4516) - ENSG00000009950
7_23	70953041	76372643	FALSE	7	73025975	73611645	rs13234131	chr7:73025975_A_G	L_VLDL_PL	A	G	0.1277	0.008	0.8713	0.9628	0.1062	0.0029	283	++-	82.4	11.344	2	2.463	Phospholipids in Large VLDL	mmol/L	Lipoprotein subclasses	Large VLDL (average diameter 53.6 nm)	Non-derived	23497	23797	0.0365257	0.0430614	0.401962	-0.0927094	0.0254211	3.57614	-0.107026	0.00297644	282.414	rs10245965||rs1051921||rs10653440||rs111269058||rs111837003||rs1128349||rs113296769||rs113452856||rs1178947||rs1178968||rs1178970||rs1178977||rs1178979||rs11974409||rs11983997||rs12056034||rs12531645||rs12539316||rs12540011||rs13221253||rs13225347||rs13225450||rs13225660||rs13226650||rs13229619||rs13230514||rs13231516||rs13232120||rs13233571||rs13234131||rs13234378||rs13234805||rs13235543||rs13238203||rs13239670||rs13240065||rs13240994||rs13242693||rs13243804||rs13245286||rs13246490||rs13246993||rs13247874||rs14415||rs145099458||rs147598130||rs17145713||rs17145738||rs17145750||rs199980439||rs2074768||rs2240466||rs2286276||rs33951980||rs34060476||rs34062580||rs34121855||rs34166762||rs34346326||rs34430945||rs34482346||rs34594435||rs34823076||rs34881399||rs34958196||rs35006996||rs35173225||rs35332062||rs35348663||rs35368205||rs35489648||rs35493868||rs35624969||rs35659126||rs35753501||rs35797675||rs35814008||rs35855035||rs35866503||rs35867424||rs36019311||rs36091304||rs3812316||rs42121||rs42129||rs42131||rs42238||rs528728158||rs55747707||rs60982449||rs61010704||rs62463394||rs62463430||rs62466264||rs62466318||rs6460047||rs6956862||rs6957049||rs6957745||rs6975732||rs6976930||rs714052||rs71556711||rs71556715||rs71556736||rs71556737||rs75229905||rs77048596||rs7777102||rs7784668||rs7786376||rs7800944||rs7811265||rs78815801||rs79624003||rs799160||rs799165||rs80189144||rs8891||rs9638180||rs9638182	TRUE	intron_variant	MODIFIER	MLXIPL	ENSG00000009950	0.643	0.961437	73012042	rs35332062	missense_variant&splice_region_variant	MODERATE	ENSG00000009950	MLXIPL	19.11	MLXIPL (12898) - ENSG00000009950	MLXIPL (4516) - ENSG00000009950
7_23	70953041	76372643	FALSE	7	73025975	73611645	rs13234131	chr7:73025975_A_G	MUFA_pct	A	G	0.1278	0.0077	0.8713	0.9628	0.1083	0.0029	314.02	+++	53.6	4.309	2	0.9356	Monounsaturated Fatty Acids to Total Fatty Acids percentage	%	Fatty acids	Fatty acid ratios	Percentage	23454	23754	-0.0193312	0.0438832	0.180743	-0.0980095	0.0255826	3.89425	-0.108852	0.00288072	311.722	rs10245965||rs1051921||rs10653440||rs111269058||rs111837003||rs1128349||rs113296769||rs113452856||rs1178947||rs1178968||rs1178970||rs1178977||rs1178979||rs11974409||rs11983997||rs12056034||rs12531645||rs12539316||rs12540011||rs13221253||rs13225347||rs13225450||rs13225660||rs13226650||rs13229619||rs13230514||rs13231516||rs13232120||rs13233571||rs13234131||rs13234378||rs13234805||rs13235543||rs13238203||rs13239670||rs13240065||rs13240994||rs13242693||rs13243804||rs13245286||rs13246490||rs13246993||rs13247874||rs14415||rs145099458||rs147598130||rs17145713||rs17145738||rs17145750||rs199980439||rs2074768||rs2240466||rs2286276||rs33951980||rs34060476||rs34062580||rs34121855||rs34166762||rs34346326||rs34430945||rs34482346||rs34594435||rs34823076||rs34881399||rs34958196||rs35006996||rs35173225||rs35332062||rs35348663||rs35368205||rs35489648||rs35493868||rs35624969||rs35659126||rs35753501||rs35797675||rs35814008||rs35855035||rs35866503||rs35867424||rs36019311||rs36091304||rs3812316||rs42121||rs42129||rs42131||rs42238||rs528728158||rs55747707||rs60982449||rs61010704||rs62463394||rs62463430||rs62466264||rs62466318||rs6460047||rs6956862||rs6957049||rs6957745||rs6975732||rs6976930||rs714052||rs71556711||rs71556715||rs71556736||rs71556737||rs75229905||rs77048596||rs7777102||rs7784668||rs7786376||rs7800944||rs7811265||rs78815801||rs79624003||rs799160||rs799165||rs80189144||rs8891||rs9638180||rs9638182	TRUE	intron_variant	MODIFIER	MLXIPL	ENSG00000009950	0.643	0.961437	73012042	rs35332062	missense_variant&splice_region_variant	MODERATE	ENSG00000009950	MLXIPL	19.11	MLXIPL (12898) - ENSG00000009950	MLXIPL (4516) - ENSG00000009950
7_23	70953041	76372643	FALSE	7	73025975	73611645	rs13234131	chr7:73025975_A_G	M_HDL_TG	A	G	0.1277	0.0078	0.8713	0.9628	0.1018	0.0029	266.04	+++	27.5	2.759	2	0.5991	Triglycerides in Medium HDL	mmol/L	Lipoprotein subclasses	Medium HDL (average diameter 10.9 nm)	Non-derived	23571	23871	-0.0391069	0.043751	0.430156	-0.123442	0.0257611	5.78173	-0.101844	0.00294415	261.474	rs10245965||rs1051921||rs10653440||rs111269058||rs111837003||rs1128349||rs113296769||rs113452856||rs1178947||rs1178968||rs1178970||rs1178977||rs1178979||rs11974409||rs11983997||rs12056034||rs12531645||rs12539316||rs12540011||rs13221253||rs13225347||rs13225450||rs13225660||rs13226650||rs13229619||rs13230514||rs13231516||rs13232120||rs13233571||rs13234131||rs13234378||rs13234805||rs13235543||rs13238203||rs13239670||rs13240065||rs13240994||rs13242693||rs13243804||rs13245286||rs13246490||rs13246993||rs13247874||rs14415||rs145099458||rs147598130||rs17145713||rs17145738||rs17145750||rs199980439||rs2074768||rs2240466||rs2286276||rs33951980||rs34060476||rs34062580||rs34121855||rs34166762||rs34346326||rs34430945||rs34482346||rs34594435||rs34823076||rs34881399||rs34958196||rs35006996||rs35173225||rs35332062||rs35348663||rs35368205||rs35489648||rs35493868||rs35624969||rs35659126||rs35753501||rs35797675||rs35814008||rs35855035||rs35866503||rs35867424||rs36019311||rs36091304||rs3812316||rs42121||rs42129||rs42131||rs42238||rs528728158||rs55747707||rs60982449||rs61010704||rs62463394||rs62463430||rs62466264||rs62466318||rs6460047||rs6956862||rs6957049||rs6957745||rs6975732||rs6976930||rs714052||rs71556711||rs71556715||rs71556736||rs71556737||rs75229905||rs77048596||rs7777102||rs7784668||rs7786376||rs7800944||rs7811265||rs78815801||rs79624003||rs799160||rs799165||rs80189144||rs8891||rs9638180||rs9638182	TRUE	intron_variant	MODIFIER	MLXIPL	ENSG00000009950	0.643	0.961437	73012042	rs35332062	missense_variant&splice_region_variant	MODERATE	ENSG00000009950	MLXIPL	19.11	MLXIPL (12898) - ENSG00000009950	MLXIPL (4516) - ENSG00000009950
7_23	70953041	76372643	FALSE	7	73025975	73611645	rs13234131	chr7:73025975_A_G	M_LDL_TG	A	G	0.1277	0.0079	0.8713	0.9628	0.1064	0.003	279.1	++-	77	8.704	2	1.89	Triglycerides in Medium LDL	mmol/L	Lipoprotein subclasses	Medium LDL (average diameter 23 nm)	Non-derived	23543	23843	0.0194833	0.0440189	0.181743	-0.124979	0.0258855	5.86075	-0.106712	0.00300285	275.878	rs10245965||rs1051921||rs10653440||rs111269058||rs111837003||rs1128349||rs113296769||rs113452856||rs1178947||rs1178968||rs1178970||rs1178977||rs1178979||rs11974409||rs11983997||rs12056034||rs12531645||rs12539316||rs12540011||rs13221253||rs13225347||rs13225450||rs13225660||rs13226650||rs13229619||rs13230514||rs13231516||rs13232120||rs13233571||rs13234131||rs13234378||rs13234805||rs13235543||rs13238203||rs13239670||rs13240065||rs13240994||rs13242693||rs13243804||rs13245286||rs13246490||rs13246993||rs13247874||rs14415||rs145099458||rs147598130||rs17145713||rs17145738||rs17145750||rs199980439||rs2074768||rs2240466||rs2286276||rs33951980||rs34060476||rs34062580||rs34121855||rs34166762||rs34346326||rs34430945||rs34482346||rs34594435||rs34823076||rs34881399||rs34958196||rs35006996||rs35173225||rs35332062||rs35348663||rs35368205||rs35489648||rs35493868||rs35624969||rs35659126||rs35753501||rs35797675||rs35814008||rs35855035||rs35866503||rs35867424||rs36019311||rs36091304||rs3812316||rs42121||rs42129||rs42131||rs42238||rs528728158||rs55747707||rs60982449||rs61010704||rs62463394||rs62463430||rs62466264||rs62466318||rs6460047||rs6956862||rs6957049||rs6957745||rs6975732||rs6976930||rs714052||rs71556711||rs71556715||rs71556736||rs71556737||rs75229905||rs77048596||rs7777102||rs7784668||rs7786376||rs7800944||rs7811265||rs78815801||rs79624003||rs799160||rs799165||rs80189144||rs8891||rs9638180||rs9638182	TRUE	intron_variant	MODIFIER	MLXIPL	ENSG00000009950	0.643	0.961437	73012042	rs35332062	missense_variant&splice_region_variant	MODERATE	ENSG00000009950	MLXIPL	19.11	MLXIPL (12898) - ENSG00000009950	MLXIPL (4516) - ENSG00000009950
7_23	70953041	76372643	FALSE	7	73025975	73611645	rs13234131	chr7:73025975_A_G	PUFA_by_MUFA	A	G	0.1278	0.0077	0.8713	0.9628	-0.0998	0.0029	262.47	---	44.6	3.61	2	0.7839	Polyunsaturated Fatty Acids to Monounsaturated Fatty Acids ratio	ratio	Fatty acids	Fatty acid ratios	Ratio	23458	23758	0.0198044	0.0437085	0.18677	0.0875182	0.0257287	3.17394	0.100324	0.00290455	260.699	rs10245965||rs1051921||rs10653440||rs111269058||rs111837003||rs1128349||rs113296769||rs113452856||rs1178947||rs1178968||rs1178970||rs1178977||rs1178979||rs11974409||rs11983997||rs12056034||rs12531645||rs12539316||rs12540011||rs13221253||rs13225347||rs13225450||rs13225660||rs13226650||rs13229619||rs13230514||rs13231516||rs13232120||rs13233571||rs13234131||rs13234378||rs13234805||rs13235543||rs13238203||rs13239670||rs13240065||rs13240994||rs13242693||rs13243804||rs13245286||rs13246490||rs13246993||rs13247874||rs14415||rs145099458||rs147598130||rs17145713||rs17145738||rs17145750||rs199980439||rs2074768||rs2240466||rs2286276||rs33951980||rs34060476||rs34062580||rs34121855||rs34166762||rs34346326||rs34430945||rs34482346||rs34594435||rs34823076||rs34881399||rs34958196||rs35006996||rs35173225||rs35332062||rs35348663||rs35368205||rs35489648||rs35493868||rs35624969||rs35659126||rs35753501||rs35797675||rs35814008||rs35855035||rs35866503||rs35867424||rs36019311||rs36091304||rs3812316||rs42121||rs42129||rs42131||rs42238||rs528728158||rs55747707||rs60982449||rs61010704||rs62463394||rs62463430||rs62466264||rs62466318||rs6460047||rs6956862||rs6957049||rs6957745||rs6975732||rs6976930||rs714052||rs71556711||rs71556715||rs71556736||rs71556737||rs75229905||rs77048596||rs7777102||rs7784668||rs7786376||rs7800944||rs7811265||rs78815801||rs79624003||rs799160||rs799165||rs80189144||rs8891||rs9638180||rs9638182	TRUE	intron_variant	MODIFIER	MLXIPL	ENSG00000009950	0.643	0.961437	73012042	rs35332062	missense_variant&splice_region_variant	MODERATE	ENSG00000009950	MLXIPL	19.11	MLXIPL (12898) - ENSG00000009950	MLXIPL (4516) - ENSG00000009950
7_23	70953041	76372643	FALSE	7	73025975	73611645	rs13234131	chr7:73025975_A_G	S_HDL_TG	A	G	0.1278	0.0077	0.8713	0.9628	0.1253	0.0029	415.2	+++	71.6	7.032	2	1.527	Triglycerides in Small HDL	mmol/L	Lipoprotein subclasses	Small HDL (average diameter 8.7 nm)	Non-derived	23578	23878	-0.0160249	0.0434835	0.147227	-0.146931	0.0256484	7.99474	-0.125514	0.00289621	409.564	rs10245965||rs1051921||rs10653440||rs111269058||rs111837003||rs1128349||rs113296769||rs113452856||rs1178947||rs1178968||rs1178970||rs1178977||rs1178979||rs11974409||rs11983997||rs12056034||rs12531645||rs12539316||rs12540011||rs13221253||rs13225347||rs13225450||rs13225660||rs13226650||rs13229619||rs13230514||rs13231516||rs13232120||rs13233571||rs13234131||rs13234378||rs13234805||rs13235543||rs13238203||rs13239670||rs13240065||rs13240994||rs13242693||rs13243804||rs13245286||rs13246490||rs13246993||rs13247874||rs14415||rs145099458||rs147598130||rs17145713||rs17145738||rs17145750||rs199980439||rs2074768||rs2240466||rs2286276||rs33951980||rs34060476||rs34062580||rs34121855||rs34166762||rs34346326||rs34430945||rs34482346||rs34594435||rs34823076||rs34881399||rs34958196||rs35006996||rs35173225||rs35332062||rs35348663||rs35368205||rs35489648||rs35493868||rs35624969||rs35659126||rs35753501||rs35797675||rs35814008||rs35855035||rs35866503||rs35867424||rs36019311||rs36091304||rs3812316||rs42121||rs42129||rs42131||rs42238||rs528728158||rs55747707||rs60982449||rs61010704||rs62463394||rs62463430||rs62466264||rs62466318||rs6460047||rs6956862||rs6957049||rs6957745||rs6975732||rs6976930||rs714052||rs71556711||rs71556715||rs71556736||rs71556737||rs75229905||rs77048596||rs7777102||rs7784668||rs7786376||rs7800944||rs7811265||rs78815801||rs79624003||rs799160||rs799165||rs80189144||rs8891||rs9638180||rs9638182	TRUE	intron_variant	MODIFIER	MLXIPL	ENSG00000009950	0.643	0.961437	73012042	rs35332062	missense_variant&splice_region_variant	MODERATE	ENSG00000009950	MLXIPL	19.11	MLXIPL (12898) - ENSG00000009950	MLXIPL (4516) - ENSG00000009950
7_23	70953041	76372643	FALSE	7	73025975	73611645	rs13234131	chr7:73025975_A_G	S_LDL_CE_pct	A	G	0.1277	0.0081	0.8713	0.9628	0.0789	0.003	148.36	++-	63.8	5.519	2	1.198	Cholesteryl Esters to Total Lipids in Small LDL percentage	%	Relative lipoprotein lipid concentrations	Small LDL ratios	Percentage	23626	23926	0.0244527	0.0440834	0.237242	-0.0788496	0.0258818	2.63545	-0.0793592	0.00306096	147.472	rs10245965||rs1051921||rs10653440||rs111269058||rs111837003||rs1128349||rs113296769||rs113452856||rs1178947||rs1178968||rs1178970||rs1178977||rs1178979||rs11974409||rs11983997||rs12056034||rs12531645||rs12539316||rs12540011||rs13221253||rs13225347||rs13225450||rs13225660||rs13226650||rs13229619||rs13230514||rs13231516||rs13232120||rs13233571||rs13234131||rs13234378||rs13234805||rs13235543||rs13238203||rs13239670||rs13240065||rs13240994||rs13242693||rs13243804||rs13245286||rs13246490||rs13246993||rs13247874||rs14415||rs145099458||rs147598130||rs17145713||rs17145738||rs17145750||rs199980439||rs2074768||rs2240466||rs2286276||rs33951980||rs34060476||rs34062580||rs34121855||rs34166762||rs34346326||rs34430945||rs34482346||rs34594435||rs34823076||rs34881399||rs34958196||rs35006996||rs35173225||rs35332062||rs35348663||rs35368205||rs35489648||rs35493868||rs35624969||rs35659126||rs35753501||rs35797675||rs35814008||rs35855035||rs35866503||rs35867424||rs36019311||rs36091304||rs3812316||rs42121||rs42129||rs42131||rs42238||rs528728158||rs55747707||rs60982449||rs61010704||rs62463394||rs62463430||rs62466264||rs62466318||rs6460047||rs6956862||rs6957049||rs6957745||rs6975732||rs6976930||rs714052||rs71556711||rs71556715||rs71556736||rs71556737||rs75229905||rs77048596||rs7777102||rs7784668||rs7786376||rs7800944||rs7811265||rs78815801||rs79624003||rs799160||rs799165||rs80189144||rs8891||rs9638180||rs9638182	TRUE	intron_variant	MODIFIER	MLXIPL	ENSG00000009950	0.643	0.961437	73012042	rs35332062	missense_variant&splice_region_variant	MODERATE	ENSG00000009950	MLXIPL	19.11	MLXIPL (12898) - ENSG00000009950	MLXIPL (4516) - ENSG00000009950
7_23	70953041	76372643	FALSE	7	73025975	73611645	rs13234131	chr7:73025975_A_G	S_LDL_FC_pct	A	G	0.1278	0.0078	0.8713	0.9628	-0.1037	0.0028	289.52	---	45	3.636	2	0.7895	Free Cholesterol to Total Lipids in Small LDL percentage	%	Relative lipoprotein lipid concentrations	Small LDL ratios	Percentage	23627	23927	0.0293335	0.0429638	0.305601	0.123999	0.0253898	5.98275	0.103763	0.00287237	285.028	rs10245965||rs1051921||rs10653440||rs111269058||rs111837003||rs1128349||rs113296769||rs113452856||rs1178947||rs1178968||rs1178970||rs1178977||rs1178979||rs11974409||rs11983997||rs12056034||rs12531645||rs12539316||rs12540011||rs13221253||rs13225347||rs13225450||rs13225660||rs13226650||rs13229619||rs13230514||rs13231516||rs13232120||rs13233571||rs13234131||rs13234378||rs13234805||rs13235543||rs13238203||rs13239670||rs13240065||rs13240994||rs13242693||rs13243804||rs13245286||rs13246490||rs13246993||rs13247874||rs14415||rs145099458||rs147598130||rs17145713||rs17145738||rs17145750||rs199980439||rs2074768||rs2240466||rs2286276||rs33951980||rs34060476||rs34062580||rs34121855||rs34166762||rs34346326||rs34430945||rs34482346||rs34594435||rs34823076||rs34881399||rs34958196||rs35006996||rs35173225||rs35332062||rs35348663||rs35368205||rs35489648||rs35493868||rs35624969||rs35659126||rs35753501||rs35797675||rs35814008||rs35855035||rs35866503||rs35867424||rs36019311||rs36091304||rs3812316||rs42121||rs42129||rs42131||rs42238||rs528728158||rs55747707||rs60982449||rs61010704||rs62463394||rs62463430||rs62466264||rs62466318||rs6460047||rs6956862||rs6957049||rs6957745||rs6975732||rs6976930||rs714052||rs71556711||rs71556715||rs71556736||rs71556737||rs75229905||rs77048596||rs7777102||rs7784668||rs7786376||rs7800944||rs7811265||rs78815801||rs79624003||rs799160||rs799165||rs80189144||rs8891||rs9638180||rs9638182	TRUE	intron_variant	MODIFIER	MLXIPL	ENSG00000009950	0.643	0.961437	73012042	rs35332062	missense_variant&splice_region_variant	MODERATE	ENSG00000009950	MLXIPL	19.11	MLXIPL (12898) - ENSG00000009950	MLXIPL (4516) - ENSG00000009950
7_23	70953041	76372643	FALSE	7	73025975	73611645	rs13234131	chr7:73025975_A_G	S_LDL_PL_pct	A	G	0.1277	0.008	0.8713	0.9628	-0.0932	0.003	208.47	--+	62.3	5.299	2	1.151	Phospholipids to Total Lipids in Small LDL percentage	%	Relative lipoprotein lipid concentrations	Small LDL ratios	Percentage	23624	23924	-0.00768818	0.0439621	0.0649099	0.0955623	0.0260392	3.61509	0.0936725	0.00304796	206.684	rs10245965||rs1051921||rs10653440||rs111269058||rs111837003||rs1128349||rs113296769||rs113452856||rs1178947||rs1178968||rs1178970||rs1178977||rs1178979||rs11974409||rs11983997||rs12056034||rs12531645||rs12539316||rs12540011||rs13221253||rs13225347||rs13225450||rs13225660||rs13226650||rs13229619||rs13230514||rs13231516||rs13232120||rs13233571||rs13234131||rs13234378||rs13234805||rs13235543||rs13238203||rs13239670||rs13240065||rs13240994||rs13242693||rs13243804||rs13245286||rs13246490||rs13246993||rs13247874||rs14415||rs145099458||rs147598130||rs17145713||rs17145738||rs17145750||rs199980439||rs2074768||rs2240466||rs2286276||rs33951980||rs34060476||rs34062580||rs34121855||rs34166762||rs34346326||rs34430945||rs34482346||rs34594435||rs34823076||rs34881399||rs34958196||rs35006996||rs35173225||rs35332062||rs35348663||rs35368205||rs35489648||rs35493868||rs35624969||rs35659126||rs35753501||rs35797675||rs35814008||rs35855035||rs35866503||rs35867424||rs36019311||rs36091304||rs3812316||rs42121||rs42129||rs42131||rs42238||rs528728158||rs55747707||rs60982449||rs61010704||rs62463394||rs62463430||rs62466264||rs62466318||rs6460047||rs6956862||rs6957049||rs6957745||rs6975732||rs6976930||rs714052||rs71556711||rs71556715||rs71556736||rs71556737||rs75229905||rs77048596||rs7777102||rs7784668||rs7786376||rs7800944||rs7811265||rs78815801||rs79624003||rs799160||rs799165||rs80189144||rs8891||rs9638180||rs9638182	TRUE	intron_variant	MODIFIER	MLXIPL	ENSG00000009950	0.643	0.961437	73012042	rs35332062	missense_variant&splice_region_variant	MODERATE	ENSG00000009950	MLXIPL	19.11	MLXIPL (12898) - ENSG00000009950	MLXIPL (4516) - ENSG00000009950
7_23	70953041	76372643	FALSE	7	73025975	73611645	rs13234131	chr7:73025975_A_G	S_LDL_TG	A	G	0.1277	0.008	0.8713	0.9628	0.1134	0.003	319.41	++-	76.3	8.442	2	1.833	Triglycerides in Small LDL	mmol/L	Lipoprotein subclasses	Small LDL (average diameter 18.7 nm)	Non-derived	23550	23850	0.0130255	0.0436341	0.116163	-0.115788	0.0257443	5.16295	-0.113988	0.00299212	316.828	rs10245965||rs1051921||rs10653440||rs111269058||rs111837003||rs1128349||rs113296769||rs113452856||rs1178947||rs1178968||rs1178970||rs1178977||rs1178979||rs11974409||rs11983997||rs12056034||rs12531645||rs12539316||rs12540011||rs13221253||rs13225347||rs13225450||rs13225660||rs13226650||rs13229619||rs13230514||rs13231516||rs13232120||rs13233571||rs13234131||rs13234378||rs13234805||rs13235543||rs13238203||rs13239670||rs13240065||rs13240994||rs13242693||rs13243804||rs13245286||rs13246490||rs13246993||rs13247874||rs14415||rs145099458||rs147598130||rs17145713||rs17145738||rs17145750||rs199980439||rs2074768||rs2240466||rs2286276||rs33951980||rs34060476||rs34062580||rs34121855||rs34166762||rs34346326||rs34430945||rs34482346||rs34594435||rs34823076||rs34881399||rs34958196||rs35006996||rs35173225||rs35332062||rs35348663||rs35368205||rs35489648||rs35493868||rs35624969||rs35659126||rs35753501||rs35797675||rs35814008||rs35855035||rs35866503||rs35867424||rs36019311||rs36091304||rs3812316||rs42121||rs42129||rs42131||rs42238||rs528728158||rs55747707||rs60982449||rs61010704||rs62463394||rs62463430||rs62466264||rs62466318||rs6460047||rs6956862||rs6957049||rs6957745||rs6975732||rs6976930||rs714052||rs71556711||rs71556715||rs71556736||rs71556737||rs75229905||rs77048596||rs7777102||rs7784668||rs7786376||rs7800944||rs7811265||rs78815801||rs79624003||rs799160||rs799165||rs80189144||rs8891||rs9638180||rs9638182	TRUE	intron_variant	MODIFIER	MLXIPL	ENSG00000009950	0.643	0.961437	73012042	rs35332062	missense_variant&splice_region_variant	MODERATE	ENSG00000009950	MLXIPL	19.11	MLXIPL (12898) - ENSG00000009950	MLXIPL (4516) - ENSG00000009950
7_23	70953041	76372643	FALSE	7	73025975	73611645	rs13234131	chr7:73025975_A_G	S_VLDL_C	A	G	0.1276	0.0083	0.8713	0.9628	0.0353	0.0031	29.36	++-	66	5.876	2	1.276	Cholesterol in Small VLDL	mmol/L	Lipoprotein subclasses	Small VLDL (average diameter 36.8 nm)	Composite	23512	23812	0.0677045	0.0439134	0.90964	-0.0208145	0.0257302	0.378261	-0.0360497	0.00312941	29.9786	rs10245965||rs1051921||rs10653440||rs111269058||rs111837003||rs1128349||rs113296769||rs113452856||rs1178947||rs1178968||rs1178970||rs1178977||rs1178979||rs11974409||rs11983997||rs12056034||rs12531645||rs12539316||rs12540011||rs13221253||rs13225347||rs13225450||rs13225660||rs13226650||rs13229619||rs13230514||rs13231516||rs13232120||rs13233571||rs13234131||rs13234378||rs13234805||rs13235543||rs13238203||rs13239670||rs13240065||rs13240994||rs13242693||rs13243804||rs13245286||rs13246490||rs13246993||rs13247874||rs14415||rs145099458||rs147598130||rs17145713||rs17145738||rs17145750||rs199980439||rs2074768||rs2240466||rs2286276||rs33951980||rs34060476||rs34062580||rs34121855||rs34166762||rs34346326||rs34430945||rs34482346||rs34594435||rs34823076||rs34881399||rs34958196||rs35006996||rs35173225||rs35332062||rs35348663||rs35368205||rs35489648||rs35493868||rs35624969||rs35659126||rs35753501||rs35797675||rs35814008||rs35855035||rs35866503||rs35867424||rs36019311||rs36091304||rs3812316||rs42121||rs42129||rs42131||rs42238||rs528728158||rs55747707||rs60982449||rs61010704||rs62463394||rs62463430||rs62466264||rs62466318||rs6460047||rs6956862||rs6957049||rs6957745||rs6975732||rs6976930||rs714052||rs71556711||rs71556715||rs71556736||rs71556737||rs75229905||rs77048596||rs7777102||rs7784668||rs7786376||rs7800944||rs7811265||rs78815801||rs79624003||rs799160||rs799165||rs80189144||rs8891||rs9638180||rs9638182	TRUE	intron_variant	MODIFIER	MLXIPL	ENSG00000009950	0.643	0.961437	73012042	rs35332062	missense_variant&splice_region_variant	MODERATE	ENSG00000009950	MLXIPL	19.11	MLXIPL (12898) - ENSG00000009950	MLXIPL (4516) - ENSG00000009950
7_23	70953041	76372643	FALSE	7	73025975	73611645	rs13234131	chr7:73025975_A_G	S_VLDL_L	A	G	0.1277	0.0082	0.8713	0.9628	0.0843	0.0031	167.16	++-	76	8.324	2	1.807	Total Lipids in Small VLDL	mmol/L	Lipoprotein subclasses	Small VLDL (average diameter 36.8 nm)	Composite	23510	23810	0.0389763	0.0436641	0.429398	-0.0706135	0.0258264	2.20384	-0.0851263	0.00308222	167.176	rs10245965||rs1051921||rs10653440||rs111269058||rs111837003||rs1128349||rs113296769||rs113452856||rs1178947||rs1178968||rs1178970||rs1178977||rs1178979||rs11974409||rs11983997||rs12056034||rs12531645||rs12539316||rs12540011||rs13221253||rs13225347||rs13225450||rs13225660||rs13226650||rs13229619||rs13230514||rs13231516||rs13232120||rs13233571||rs13234131||rs13234378||rs13234805||rs13235543||rs13238203||rs13239670||rs13240065||rs13240994||rs13242693||rs13243804||rs13245286||rs13246490||rs13246993||rs13247874||rs14415||rs145099458||rs147598130||rs17145713||rs17145738||rs17145750||rs199980439||rs2074768||rs2240466||rs2286276||rs33951980||rs34060476||rs34062580||rs34121855||rs34166762||rs34346326||rs34430945||rs34482346||rs34594435||rs34823076||rs34881399||rs34958196||rs35006996||rs35173225||rs35332062||rs35348663||rs35368205||rs35489648||rs35493868||rs35624969||rs35659126||rs35753501||rs35797675||rs35814008||rs35855035||rs35866503||rs35867424||rs36019311||rs36091304||rs3812316||rs42121||rs42129||rs42131||rs42238||rs528728158||rs55747707||rs60982449||rs61010704||rs62463394||rs62463430||rs62466264||rs62466318||rs6460047||rs6956862||rs6957049||rs6957745||rs6975732||rs6976930||rs714052||rs71556711||rs71556715||rs71556736||rs71556737||rs75229905||rs77048596||rs7777102||rs7784668||rs7786376||rs7800944||rs7811265||rs78815801||rs79624003||rs799160||rs799165||rs80189144||rs8891||rs9638180||rs9638182	TRUE	intron_variant	MODIFIER	MLXIPL	ENSG00000009950	0.643	0.961437	73012042	rs35332062	missense_variant&splice_region_variant	MODERATE	ENSG00000009950	MLXIPL	19.11	MLXIPL (12898) - ENSG00000009950	MLXIPL (4516) - ENSG00000009950
7_23	70953041	76372643	FALSE	7	73025975	73611645	rs13234131	chr7:73025975_A_G	S_VLDL_P	A	G	0.1277	0.0081	0.8713	0.9628	0.0887	0.003	186.62	++-	77.5	8.89	2	1.931	Concentration of Small VLDL Particles	mmol/L	Lipoprotein subclasses	Small VLDL (average diameter 36.8 nm)	Non-derived	23509	23809	0.0381629	0.043603	0.418568	-0.0734694	0.0257822	2.3588	-0.0895468	0.00306743	186.621	rs10245965||rs1051921||rs10653440||rs111269058||rs111837003||rs1128349||rs113296769||rs113452856||rs1178947||rs1178968||rs1178970||rs1178977||rs1178979||rs11974409||rs11983997||rs12056034||rs12531645||rs12539316||rs12540011||rs13221253||rs13225347||rs13225450||rs13225660||rs13226650||rs13229619||rs13230514||rs13231516||rs13232120||rs13233571||rs13234131||rs13234378||rs13234805||rs13235543||rs13238203||rs13239670||rs13240065||rs13240994||rs13242693||rs13243804||rs13245286||rs13246490||rs13246993||rs13247874||rs14415||rs145099458||rs147598130||rs17145713||rs17145738||rs17145750||rs199980439||rs2074768||rs2240466||rs2286276||rs33951980||rs34060476||rs34062580||rs34121855||rs34166762||rs34346326||rs34430945||rs34482346||rs34594435||rs34823076||rs34881399||rs34958196||rs35006996||rs35173225||rs35332062||rs35348663||rs35368205||rs35489648||rs35493868||rs35624969||rs35659126||rs35753501||rs35797675||rs35814008||rs35855035||rs35866503||rs35867424||rs36019311||rs36091304||rs3812316||rs42121||rs42129||rs42131||rs42238||rs528728158||rs55747707||rs60982449||rs61010704||rs62463394||rs62463430||rs62466264||rs62466318||rs6460047||rs6956862||rs6957049||rs6957745||rs6975732||rs6976930||rs714052||rs71556711||rs71556715||rs71556736||rs71556737||rs75229905||rs77048596||rs7777102||rs7784668||rs7786376||rs7800944||rs7811265||rs78815801||rs79624003||rs799160||rs799165||rs80189144||rs8891||rs9638180||rs9638182	TRUE	intron_variant	MODIFIER	MLXIPL	ENSG00000009950	0.643	0.961437	73012042	rs35332062	missense_variant&splice_region_variant	MODERATE	ENSG00000009950	MLXIPL	19.11	MLXIPL (12898) - ENSG00000009950	MLXIPL (4516) - ENSG00000009950
7_23	70953041	76372643	FALSE	7	73025975	73611645	rs13234131	chr7:73025975_A_G	S_VLDL_TG	A	G	0.1277	0.0078	0.8713	0.9628	0.1343	0.0029	464.24	+++	74.7	7.91	2	1.718	Triglycerides in Small VLDL	mmol/L	Lipoprotein subclasses	Small VLDL (average diameter 36.8 nm)	Non-derived	23515	23815	-0.0125195	0.0434157	0.111782	-0.132526	0.0256114	6.64099	-0.13487	0.00293553	460.126	rs10245965||rs1051921||rs10653440||rs111269058||rs111837003||rs1128349||rs113296769||rs113452856||rs1178947||rs1178968||rs1178970||rs1178977||rs1178979||rs11974409||rs11983997||rs12056034||rs12531645||rs12539316||rs12540011||rs13221253||rs13225347||rs13225450||rs13225660||rs13226650||rs13229619||rs13230514||rs13231516||rs13232120||rs13233571||rs13234131||rs13234378||rs13234805||rs13235543||rs13238203||rs13239670||rs13240065||rs13240994||rs13242693||rs13243804||rs13245286||rs13246490||rs13246993||rs13247874||rs14415||rs145099458||rs147598130||rs17145713||rs17145738||rs17145750||rs199980439||rs2074768||rs2240466||rs2286276||rs33951980||rs34060476||rs34062580||rs34121855||rs34166762||rs34346326||rs34430945||rs34482346||rs34594435||rs34823076||rs34881399||rs34958196||rs35006996||rs35173225||rs35332062||rs35348663||rs35368205||rs35489648||rs35493868||rs35624969||rs35659126||rs35753501||rs35797675||rs35814008||rs35855035||rs35866503||rs35867424||rs36019311||rs36091304||rs3812316||rs42121||rs42129||rs42131||rs42238||rs528728158||rs55747707||rs60982449||rs61010704||rs62463394||rs62463430||rs62466264||rs62466318||rs6460047||rs6956862||rs6957049||rs6957745||rs6975732||rs6976930||rs714052||rs71556711||rs71556715||rs71556736||rs71556737||rs75229905||rs77048596||rs7777102||rs7784668||rs7786376||rs7800944||rs7811265||rs78815801||rs79624003||rs799160||rs799165||rs80189144||rs8891||rs9638180||rs9638182	TRUE	intron_variant	MODIFIER	MLXIPL	ENSG00000009950	0.643	0.961437	73012042	rs35332062	missense_variant&splice_region_variant	MODERATE	ENSG00000009950	MLXIPL	19.11	MLXIPL (12898) - ENSG00000009950	MLXIPL (4516) - ENSG00000009950
7_23	70953041	76372643	FALSE	7	73025975	73611645	rs13234131	chr7:73025975_A_G	Total_TG	A	G	0.1277	0.0079	0.8713	0.9628	0.1162	0.0029	339.5	++-	76.9	8.654	2	1.879	Total Triglycerides	mmol/L	Triglycerides		Composite	23407	23707	0.0101577	0.0435232	0.0885963	-0.106019	0.0256343	4.45138	-0.116973	0.00297384	337.655	rs10245965||rs1051921||rs10653440||rs111269058||rs111837003||rs1128349||rs113296769||rs113452856||rs1178947||rs1178968||rs1178970||rs1178977||rs1178979||rs11974409||rs11983997||rs12056034||rs12531645||rs12539316||rs12540011||rs13221253||rs13225347||rs13225450||rs13225660||rs13226650||rs13229619||rs13230514||rs13231516||rs13232120||rs13233571||rs13234131||rs13234378||rs13234805||rs13235543||rs13238203||rs13239670||rs13240065||rs13240994||rs13242693||rs13243804||rs13245286||rs13246490||rs13246993||rs13247874||rs14415||rs145099458||rs147598130||rs17145713||rs17145738||rs17145750||rs199980439||rs2074768||rs2240466||rs2286276||rs33951980||rs34060476||rs34062580||rs34121855||rs34166762||rs34346326||rs34430945||rs34482346||rs34594435||rs34823076||rs34881399||rs34958196||rs35006996||rs35173225||rs35332062||rs35348663||rs35368205||rs35489648||rs35493868||rs35624969||rs35659126||rs35753501||rs35797675||rs35814008||rs35855035||rs35866503||rs35867424||rs36019311||rs36091304||rs3812316||rs42121||rs42129||rs42131||rs42238||rs528728158||rs55747707||rs60982449||rs61010704||rs62463394||rs62463430||rs62466264||rs62466318||rs6460047||rs6956862||rs6957049||rs6957745||rs6975732||rs6976930||rs714052||rs71556711||rs71556715||rs71556736||rs71556737||rs75229905||rs77048596||rs7777102||rs7784668||rs7786376||rs7800944||rs7811265||rs78815801||rs79624003||rs799160||rs799165||rs80189144||rs8891||rs9638180||rs9638182	TRUE	intron_variant	MODIFIER	MLXIPL	ENSG00000009950	0.643	0.961437	73012042	rs35332062	missense_variant&splice_region_variant	MODERATE	ENSG00000009950	MLXIPL	19.11	MLXIPL (12898) - ENSG00000009950	MLXIPL (4516) - ENSG00000009950
7_23	70953041	76372643	FALSE	7	73025975	73611645	rs13234131	chr7:73025975_A_G	VLDL_C	A	G	0.1276	0.0083	0.8713	0.9628	0.0419	0.0031	40.84	++-	67.8	6.218	2	1.35	VLDL Cholesterol	mmol/L	Cholesterol		Composite	23403	23703	0.0647376	0.0440232	0.849497	-0.0278547	0.0257162	0.554802	-0.0426174	0.00313069	41.4733	rs10245965||rs1051921||rs10653440||rs111269058||rs111837003||rs1128349||rs113296769||rs113452856||rs1178947||rs1178968||rs1178970||rs1178977||rs1178979||rs11974409||rs11983997||rs12056034||rs12531645||rs12539316||rs12540011||rs13221253||rs13225347||rs13225450||rs13225660||rs13226650||rs13229619||rs13230514||rs13231516||rs13232120||rs13233571||rs13234131||rs13234378||rs13234805||rs13235543||rs13238203||rs13239670||rs13240065||rs13240994||rs13242693||rs13243804||rs13245286||rs13246490||rs13246993||rs13247874||rs14415||rs145099458||rs147598130||rs17145713||rs17145738||rs17145750||rs199980439||rs2074768||rs2240466||rs2286276||rs33951980||rs34060476||rs34062580||rs34121855||rs34166762||rs34346326||rs34430945||rs34482346||rs34594435||rs34823076||rs34881399||rs34958196||rs35006996||rs35173225||rs35332062||rs35348663||rs35368205||rs35489648||rs35493868||rs35624969||rs35659126||rs35753501||rs35797675||rs35814008||rs35855035||rs35866503||rs35867424||rs36019311||rs36091304||rs3812316||rs42121||rs42129||rs42131||rs42238||rs528728158||rs55747707||rs60982449||rs61010704||rs62463394||rs62463430||rs62466264||rs62466318||rs6460047||rs6956862||rs6957049||rs6957745||rs6975732||rs6976930||rs714052||rs71556711||rs71556715||rs71556736||rs71556737||rs75229905||rs77048596||rs7777102||rs7784668||rs7786376||rs7800944||rs7811265||rs78815801||rs79624003||rs799160||rs799165||rs80189144||rs8891||rs9638180||rs9638182	TRUE	intron_variant	MODIFIER	MLXIPL	ENSG00000009950	0.643	0.961437	73012042	rs35332062	missense_variant&splice_region_variant	MODERATE	ENSG00000009950	MLXIPL	19.11	MLXIPL (12898) - ENSG00000009950	MLXIPL (4516) - ENSG00000009950
7_23	70953041	76372643	FALSE	7	73025975	73611645	rs13234131	chr7:73025975_A_G	VLDL_FC	A	G	0.1276	0.0082	0.8713	0.9628	0.063	0.0031	92.28	++-	73.4	7.519	2	1.633	Free Cholesterol in VLDL	mmol/L	Free cholesterol		Composite	23420	23720	0.0541702	0.0439033	0.663026	-0.0483633	0.0257183	1.22156	-0.0638414	0.00311169	92.8157	rs10245965||rs1051921||rs10653440||rs111269058||rs111837003||rs1128349||rs113296769||rs113452856||rs1178947||rs1178968||rs1178970||rs1178977||rs1178979||rs11974409||rs11983997||rs12056034||rs12531645||rs12539316||rs12540011||rs13221253||rs13225347||rs13225450||rs13225660||rs13226650||rs13229619||rs13230514||rs13231516||rs13232120||rs13233571||rs13234131||rs13234378||rs13234805||rs13235543||rs13238203||rs13239670||rs13240065||rs13240994||rs13242693||rs13243804||rs13245286||rs13246490||rs13246993||rs13247874||rs14415||rs145099458||rs147598130||rs17145713||rs17145738||rs17145750||rs199980439||rs2074768||rs2240466||rs2286276||rs33951980||rs34060476||rs34062580||rs34121855||rs34166762||rs34346326||rs34430945||rs34482346||rs34594435||rs34823076||rs34881399||rs34958196||rs35006996||rs35173225||rs35332062||rs35348663||rs35368205||rs35489648||rs35493868||rs35624969||rs35659126||rs35753501||rs35797675||rs35814008||rs35855035||rs35866503||rs35867424||rs36019311||rs36091304||rs3812316||rs42121||rs42129||rs42131||rs42238||rs528728158||rs55747707||rs60982449||rs61010704||rs62463394||rs62463430||rs62466264||rs62466318||rs6460047||rs6956862||rs6957049||rs6957745||rs6975732||rs6976930||rs714052||rs71556711||rs71556715||rs71556736||rs71556737||rs75229905||rs77048596||rs7777102||rs7784668||rs7786376||rs7800944||rs7811265||rs78815801||rs79624003||rs799160||rs799165||rs80189144||rs8891||rs9638180||rs9638182	TRUE	intron_variant	MODIFIER	MLXIPL	ENSG00000009950	0.643	0.961437	73012042	rs35332062	missense_variant&splice_region_variant	MODERATE	ENSG00000009950	MLXIPL	19.11	MLXIPL (12898) - ENSG00000009950	MLXIPL (4516) - ENSG00000009950
7_23	70953041	76372643	FALSE	7	73025975	73611645	rs13234131	chr7:73025975_A_G	VLDL_L	A	G	0.1277	0.0081	0.8713	0.9628	0.09	0.003	193.37	++-	79.8	9.894	2	2.148	Total Lipids in VLDL	mmol/L	Total lipids		Composite	23424	23724	0.0438016	0.0436867	0.50026	-0.0731788	0.025658	2.36217	-0.0908826	0.00305672	193.529	rs10245965||rs1051921||rs10653440||rs111269058||rs111837003||rs1128349||rs113296769||rs113452856||rs1178947||rs1178968||rs1178970||rs1178977||rs1178979||rs11974409||rs11983997||rs12056034||rs12531645||rs12539316||rs12540011||rs13221253||rs13225347||rs13225450||rs13225660||rs13226650||rs13229619||rs13230514||rs13231516||rs13232120||rs13233571||rs13234131||rs13234378||rs13234805||rs13235543||rs13238203||rs13239670||rs13240065||rs13240994||rs13242693||rs13243804||rs13245286||rs13246490||rs13246993||rs13247874||rs14415||rs145099458||rs147598130||rs17145713||rs17145738||rs17145750||rs199980439||rs2074768||rs2240466||rs2286276||rs33951980||rs34060476||rs34062580||rs34121855||rs34166762||rs34346326||rs34430945||rs34482346||rs34594435||rs34823076||rs34881399||rs34958196||rs35006996||rs35173225||rs35332062||rs35348663||rs35368205||rs35489648||rs35493868||rs35624969||rs35659126||rs35753501||rs35797675||rs35814008||rs35855035||rs35866503||rs35867424||rs36019311||rs36091304||rs3812316||rs42121||rs42129||rs42131||rs42238||rs528728158||rs55747707||rs60982449||rs61010704||rs62463394||rs62463430||rs62466264||rs62466318||rs6460047||rs6956862||rs6957049||rs6957745||rs6975732||rs6976930||rs714052||rs71556711||rs71556715||rs71556736||rs71556737||rs75229905||rs77048596||rs7777102||rs7784668||rs7786376||rs7800944||rs7811265||rs78815801||rs79624003||rs799160||rs799165||rs80189144||rs8891||rs9638180||rs9638182	TRUE	intron_variant	MODIFIER	MLXIPL	ENSG00000009950	0.643	0.961437	73012042	rs35332062	missense_variant&splice_region_variant	MODERATE	ENSG00000009950	MLXIPL	19.11	MLXIPL (12898) - ENSG00000009950	MLXIPL (4516) - ENSG00000009950
7_23	70953041	76372643	FALSE	7	73025975	73611645	rs13234131	chr7:73025975_A_G	VLDL_P	A	G	0.1276	0.0082	0.8713	0.9628	0.0612	0.0031	86.98	++-	68.4	6.332	2	1.375	Concentration of VLDL Particles	mmol/L	Lipoprotein particle concentrations		Composite	23428	23728	0.0472075	0.0438729	0.549867	-0.0501674	0.0258227	1.28362	-0.0618569	0.00311025	87.2872	rs10245965||rs1051921||rs10653440||rs111269058||rs111837003||rs1128349||rs113296769||rs113452856||rs1178947||rs1178968||rs1178970||rs1178977||rs1178979||rs11974409||rs11983997||rs12056034||rs12531645||rs12539316||rs12540011||rs13221253||rs13225347||rs13225450||rs13225660||rs13226650||rs13229619||rs13230514||rs13231516||rs13232120||rs13233571||rs13234131||rs13234378||rs13234805||rs13235543||rs13238203||rs13239670||rs13240065||rs13240994||rs13242693||rs13243804||rs13245286||rs13246490||rs13246993||rs13247874||rs14415||rs145099458||rs147598130||rs17145713||rs17145738||rs17145750||rs199980439||rs2074768||rs2240466||rs2286276||rs33951980||rs34060476||rs34062580||rs34121855||rs34166762||rs34346326||rs34430945||rs34482346||rs34594435||rs34823076||rs34881399||rs34958196||rs35006996||rs35173225||rs35332062||rs35348663||rs35368205||rs35489648||rs35493868||rs35624969||rs35659126||rs35753501||rs35797675||rs35814008||rs35855035||rs35866503||rs35867424||rs36019311||rs36091304||rs3812316||rs42121||rs42129||rs42131||rs42238||rs528728158||rs55747707||rs60982449||rs61010704||rs62463394||rs62463430||rs62466264||rs62466318||rs6460047||rs6956862||rs6957049||rs6957745||rs6975732||rs6976930||rs714052||rs71556711||rs71556715||rs71556736||rs71556737||rs75229905||rs77048596||rs7777102||rs7784668||rs7786376||rs7800944||rs7811265||rs78815801||rs79624003||rs799160||rs799165||rs80189144||rs8891||rs9638180||rs9638182	TRUE	intron_variant	MODIFIER	MLXIPL	ENSG00000009950	0.643	0.961437	73012042	rs35332062	missense_variant&splice_region_variant	MODERATE	ENSG00000009950	MLXIPL	19.11	MLXIPL (12898) - ENSG00000009950	MLXIPL (4516) - ENSG00000009950
7_23	70953041	76372643	FALSE	7	73025975	73611645	rs13234131	chr7:73025975_A_G	VLDL_PL	A	G	0.1276	0.0082	0.8713	0.9628	0.075	0.0031	132	++-	77	8.691	2	1.887	Phospholipids in VLDL	mmol/L	Phospholipids		Composite	23412	23712	0.051711	0.0437791	0.624279	-0.0622936	0.0257054	1.81312	-0.0758128	0.00308875	132.309	rs10245965||rs1051921||rs10653440||rs111269058||rs111837003||rs1128349||rs113296769||rs113452856||rs1178947||rs1178968||rs1178970||rs1178977||rs1178979||rs11974409||rs11983997||rs12056034||rs12531645||rs12539316||rs12540011||rs13221253||rs13225347||rs13225450||rs13225660||rs13226650||rs13229619||rs13230514||rs13231516||rs13232120||rs13233571||rs13234131||rs13234378||rs13234805||rs13235543||rs13238203||rs13239670||rs13240065||rs13240994||rs13242693||rs13243804||rs13245286||rs13246490||rs13246993||rs13247874||rs14415||rs145099458||rs147598130||rs17145713||rs17145738||rs17145750||rs199980439||rs2074768||rs2240466||rs2286276||rs33951980||rs34060476||rs34062580||rs34121855||rs34166762||rs34346326||rs34430945||rs34482346||rs34594435||rs34823076||rs34881399||rs34958196||rs35006996||rs35173225||rs35332062||rs35348663||rs35368205||rs35489648||rs35493868||rs35624969||rs35659126||rs35753501||rs35797675||rs35814008||rs35855035||rs35866503||rs35867424||rs36019311||rs36091304||rs3812316||rs42121||rs42129||rs42131||rs42238||rs528728158||rs55747707||rs60982449||rs61010704||rs62463394||rs62463430||rs62466264||rs62466318||rs6460047||rs6956862||rs6957049||rs6957745||rs6975732||rs6976930||rs714052||rs71556711||rs71556715||rs71556736||rs71556737||rs75229905||rs77048596||rs7777102||rs7784668||rs7786376||rs7800944||rs7811265||rs78815801||rs79624003||rs799160||rs799165||rs80189144||rs8891||rs9638180||rs9638182	TRUE	intron_variant	MODIFIER	MLXIPL	ENSG00000009950	0.643	0.961437	73012042	rs35332062	missense_variant&splice_region_variant	MODERATE	ENSG00000009950	MLXIPL	19.11	MLXIPL (12898) - ENSG00000009950	MLXIPL (4516) - ENSG00000009950
7_23	70953041	76372643	FALSE	7	73025975	73611645	rs13234131	chr7:73025975_A_G	VLDL_TG	A	G	0.1277	0.0079	0.8713	0.9628	0.1159	0.0029	340.11	++-	79.3	9.642	2	2.094	Triglycerides in VLDL	mmol/L	Triglycerides		Composite	23408	23708	0.0149206	0.043322	0.136358	-0.0989768	0.0255105	3.98078	-0.116752	0.00296272	338.903	rs10245965||rs1051921||rs10653440||rs111269058||rs111837003||rs1128349||rs113296769||rs113452856||rs1178947||rs1178968||rs1178970||rs1178977||rs1178979||rs11974409||rs11983997||rs12056034||rs12531645||rs12539316||rs12540011||rs13221253||rs13225347||rs13225450||rs13225660||rs13226650||rs13229619||rs13230514||rs13231516||rs13232120||rs13233571||rs13234131||rs13234378||rs13234805||rs13235543||rs13238203||rs13239670||rs13240065||rs13240994||rs13242693||rs13243804||rs13245286||rs13246490||rs13246993||rs13247874||rs14415||rs145099458||rs147598130||rs17145713||rs17145738||rs17145750||rs199980439||rs2074768||rs2240466||rs2286276||rs33951980||rs34060476||rs34062580||rs34121855||rs34166762||rs34346326||rs34430945||rs34482346||rs34594435||rs34823076||rs34881399||rs34958196||rs35006996||rs35173225||rs35332062||rs35348663||rs35368205||rs35489648||rs35493868||rs35624969||rs35659126||rs35753501||rs35797675||rs35814008||rs35855035||rs35866503||rs35867424||rs36019311||rs36091304||rs3812316||rs42121||rs42129||rs42131||rs42238||rs528728158||rs55747707||rs60982449||rs61010704||rs62463394||rs62463430||rs62466264||rs62466318||rs6460047||rs6956862||rs6957049||rs6957745||rs6975732||rs6976930||rs714052||rs71556711||rs71556715||rs71556736||rs71556737||rs75229905||rs77048596||rs7777102||rs7784668||rs7786376||rs7800944||rs7811265||rs78815801||rs79624003||rs799160||rs799165||rs80189144||rs8891||rs9638180||rs9638182	TRUE	intron_variant	MODIFIER	MLXIPL	ENSG00000009950	0.643	0.961437	73012042	rs35332062	missense_variant&splice_region_variant	MODERATE	ENSG00000009950	MLXIPL	19.11	MLXIPL (12898) - ENSG00000009950	MLXIPL (4516) - ENSG00000009950
7_23	70953041	76372643	FALSE	7	73025975	73611645	rs13234131	chr7:73025975_A_G	XL_VLDL_C	A	G	0.1277	0.0081	0.8713	0.9628	0.0848	0.003	172.9	++-	81.3	10.685	2	2.32	Cholesterol in Very Large VLDL	mmol/L	Lipoprotein subclasses	Very large VLDL (average diameter 64 nm)	Composite	23491	23791	0.0532904	0.0434535	0.657465	-0.066715	0.025526	2.04773	-0.0856859	0.00304579	173.407	rs10245965||rs1051921||rs10653440||rs111269058||rs111837003||rs1128349||rs113296769||rs113452856||rs1178947||rs1178968||rs1178970||rs1178977||rs1178979||rs11974409||rs11983997||rs12056034||rs12531645||rs12539316||rs12540011||rs13221253||rs13225347||rs13225450||rs13225660||rs13226650||rs13229619||rs13230514||rs13231516||rs13232120||rs13233571||rs13234131||rs13234378||rs13234805||rs13235543||rs13238203||rs13239670||rs13240065||rs13240994||rs13242693||rs13243804||rs13245286||rs13246490||rs13246993||rs13247874||rs14415||rs145099458||rs147598130||rs17145713||rs17145738||rs17145750||rs199980439||rs2074768||rs2240466||rs2286276||rs33951980||rs34060476||rs34062580||rs34121855||rs34166762||rs34346326||rs34430945||rs34482346||rs34594435||rs34823076||rs34881399||rs34958196||rs35006996||rs35173225||rs35332062||rs35348663||rs35368205||rs35489648||rs35493868||rs35624969||rs35659126||rs35753501||rs35797675||rs35814008||rs35855035||rs35866503||rs35867424||rs36019311||rs36091304||rs3812316||rs42121||rs42129||rs42131||rs42238||rs528728158||rs55747707||rs60982449||rs61010704||rs62463394||rs62463430||rs62466264||rs62466318||rs6460047||rs6956862||rs6957049||rs6957745||rs6975732||rs6976930||rs714052||rs71556711||rs71556715||rs71556736||rs71556737||rs75229905||rs77048596||rs7777102||rs7784668||rs7786376||rs7800944||rs7811265||rs78815801||rs79624003||rs799160||rs799165||rs80189144||rs8891||rs9638180||rs9638182	TRUE	intron_variant	MODIFIER	MLXIPL	ENSG00000009950	0.643	0.961437	73012042	rs35332062	missense_variant&splice_region_variant	MODERATE	ENSG00000009950	MLXIPL	19.11	MLXIPL (12898) - ENSG00000009950	MLXIPL (4516) - ENSG00000009950
7_23	70953041	76372643	FALSE	7	73025975	73611645	rs13234131	chr7:73025975_A_G	XL_VLDL_CE	A	G	0.1276	0.0082	0.8713	0.9628	0.0737	0.003	128.58	++-	80.3	10.144	2	2.203	Cholesteryl Esters in Very Large VLDL	mmol/L	Lipoprotein subclasses	Very large VLDL (average diameter 64 nm)	Non-derived	23492	23792	0.0589011	0.0435097	0.754939	-0.0516214	0.0255647	1.36189	-0.0747212	0.00307742	129.501	rs10245965||rs1051921||rs10653440||rs111269058||rs111837003||rs1128349||rs113296769||rs113452856||rs1178947||rs1178968||rs1178970||rs1178977||rs1178979||rs11974409||rs11983997||rs12056034||rs12531645||rs12539316||rs12540011||rs13221253||rs13225347||rs13225450||rs13225660||rs13226650||rs13229619||rs13230514||rs13231516||rs13232120||rs13233571||rs13234131||rs13234378||rs13234805||rs13235543||rs13238203||rs13239670||rs13240065||rs13240994||rs13242693||rs13243804||rs13245286||rs13246490||rs13246993||rs13247874||rs14415||rs145099458||rs147598130||rs17145713||rs17145738||rs17145750||rs199980439||rs2074768||rs2240466||rs2286276||rs33951980||rs34060476||rs34062580||rs34121855||rs34166762||rs34346326||rs34430945||rs34482346||rs34594435||rs34823076||rs34881399||rs34958196||rs35006996||rs35173225||rs35332062||rs35348663||rs35368205||rs35489648||rs35493868||rs35624969||rs35659126||rs35753501||rs35797675||rs35814008||rs35855035||rs35866503||rs35867424||rs36019311||rs36091304||rs3812316||rs42121||rs42129||rs42131||rs42238||rs528728158||rs55747707||rs60982449||rs61010704||rs62463394||rs62463430||rs62466264||rs62466318||rs6460047||rs6956862||rs6957049||rs6957745||rs6975732||rs6976930||rs714052||rs71556711||rs71556715||rs71556736||rs71556737||rs75229905||rs77048596||rs7777102||rs7784668||rs7786376||rs7800944||rs7811265||rs78815801||rs79624003||rs799160||rs799165||rs80189144||rs8891||rs9638180||rs9638182	TRUE	intron_variant	MODIFIER	MLXIPL	ENSG00000009950	0.643	0.961437	73012042	rs35332062	missense_variant&splice_region_variant	MODERATE	ENSG00000009950	MLXIPL	19.11	MLXIPL (12898) - ENSG00000009950	MLXIPL (4516) - ENSG00000009950
7_23	70953041	76372643	FALSE	7	73025975	73611645	rs13234131	chr7:73025975_A_G	XL_VLDL_FC	A	G	0.1277	0.008	0.8713	0.9628	0.094	0.003	217.5	++-	80.2	10.104	2	2.194	Free Cholesterol in Very Large VLDL	mmol/L	Lipoprotein subclasses	Very large VLDL (average diameter 64 nm)	Non-derived	23493	23793	0.0414592	0.0434232	0.468913	-0.0800497	0.0254912	2.77268	-0.0948157	0.00300797	217.355	rs10245965||rs1051921||rs10653440||rs111269058||rs111837003||rs1128349||rs113296769||rs113452856||rs1178947||rs1178968||rs1178970||rs1178977||rs1178979||rs11974409||rs11983997||rs12056034||rs12531645||rs12539316||rs12540011||rs13221253||rs13225347||rs13225450||rs13225660||rs13226650||rs13229619||rs13230514||rs13231516||rs13232120||rs13233571||rs13234131||rs13234378||rs13234805||rs13235543||rs13238203||rs13239670||rs13240065||rs13240994||rs13242693||rs13243804||rs13245286||rs13246490||rs13246993||rs13247874||rs14415||rs145099458||rs147598130||rs17145713||rs17145738||rs17145750||rs199980439||rs2074768||rs2240466||rs2286276||rs33951980||rs34060476||rs34062580||rs34121855||rs34166762||rs34346326||rs34430945||rs34482346||rs34594435||rs34823076||rs34881399||rs34958196||rs35006996||rs35173225||rs35332062||rs35348663||rs35368205||rs35489648||rs35493868||rs35624969||rs35659126||rs35753501||rs35797675||rs35814008||rs35855035||rs35866503||rs35867424||rs36019311||rs36091304||rs3812316||rs42121||rs42129||rs42131||rs42238||rs528728158||rs55747707||rs60982449||rs61010704||rs62463394||rs62463430||rs62466264||rs62466318||rs6460047||rs6956862||rs6957049||rs6957745||rs6975732||rs6976930||rs714052||rs71556711||rs71556715||rs71556736||rs71556737||rs75229905||rs77048596||rs7777102||rs7784668||rs7786376||rs7800944||rs7811265||rs78815801||rs79624003||rs799160||rs799165||rs80189144||rs8891||rs9638180||rs9638182	TRUE	intron_variant	MODIFIER	MLXIPL	ENSG00000009950	0.643	0.961437	73012042	rs35332062	missense_variant&splice_region_variant	MODERATE	ENSG00000009950	MLXIPL	19.11	MLXIPL (12898) - ENSG00000009950	MLXIPL (4516) - ENSG00000009950
7_23	70953041	76372643	FALSE	7	73025975	73611645	rs13234131	chr7:73025975_A_G	XL_VLDL_P	A	G	0.1277	0.008	0.8713	0.9628	0.1077	0.0029	293.64	++-	81.4	10.777	2	2.34	Concentration of Very Large VLDL Particles	mmol/L	Lipoprotein subclasses	Very large VLDL (average diameter 64 nm)	Non-derived	23488	23788	0.0327211	0.0431898	0.348059	-0.098181	0.0254538	3.94051	-0.108463	0.00296308	292.622	rs10245965||rs1051921||rs10653440||rs111269058||rs111837003||rs1128349||rs113296769||rs113452856||rs1178947||rs1178968||rs1178970||rs1178977||rs1178979||rs11974409||rs11983997||rs12056034||rs12531645||rs12539316||rs12540011||rs13221253||rs13225347||rs13225450||rs13225660||rs13226650||rs13229619||rs13230514||rs13231516||rs13232120||rs13233571||rs13234131||rs13234378||rs13234805||rs13235543||rs13238203||rs13239670||rs13240065||rs13240994||rs13242693||rs13243804||rs13245286||rs13246490||rs13246993||rs13247874||rs14415||rs145099458||rs147598130||rs17145713||rs17145738||rs17145750||rs199980439||rs2074768||rs2240466||rs2286276||rs33951980||rs34060476||rs34062580||rs34121855||rs34166762||rs34346326||rs34430945||rs34482346||rs34594435||rs34823076||rs34881399||rs34958196||rs35006996||rs35173225||rs35332062||rs35348663||rs35368205||rs35489648||rs35493868||rs35624969||rs35659126||rs35753501||rs35797675||rs35814008||rs35855035||rs35866503||rs35867424||rs36019311||rs36091304||rs3812316||rs42121||rs42129||rs42131||rs42238||rs528728158||rs55747707||rs60982449||rs61010704||rs62463394||rs62463430||rs62466264||rs62466318||rs6460047||rs6956862||rs6957049||rs6957745||rs6975732||rs6976930||rs714052||rs71556711||rs71556715||rs71556736||rs71556737||rs75229905||rs77048596||rs7777102||rs7784668||rs7786376||rs7800944||rs7811265||rs78815801||rs79624003||rs799160||rs799165||rs80189144||rs8891||rs9638180||rs9638182	TRUE	intron_variant	MODIFIER	MLXIPL	ENSG00000009950	0.643	0.961437	73012042	rs35332062	missense_variant&splice_region_variant	MODERATE	ENSG00000009950	MLXIPL	19.11	MLXIPL (12898) - ENSG00000009950	MLXIPL (4516) - ENSG00000009950
7_23	70953041	76372643	FALSE	7	73025975	73611645	rs13234131	chr7:73025975_A_G	XL_VLDL_PL	A	G	0.1277	0.008	0.8713	0.9628	0.0978	0.003	238.17	++-	81.8	11	2	2.389	Phospholipids in Very Large VLDL	mmol/L	Lipoprotein subclasses	Very large VLDL (average diameter 64 nm)	Non-derived	23490	23790	0.0436204	0.0432799	0.503737	-0.0851313	0.0254497	3.08483	-0.0986177	0.00298959	237.905	rs10245965||rs1051921||rs10653440||rs111269058||rs111837003||rs1128349||rs113296769||rs113452856||rs1178947||rs1178968||rs1178970||rs1178977||rs1178979||rs11974409||rs11983997||rs12056034||rs12531645||rs12539316||rs12540011||rs13221253||rs13225347||rs13225450||rs13225660||rs13226650||rs13229619||rs13230514||rs13231516||rs13232120||rs13233571||rs13234131||rs13234378||rs13234805||rs13235543||rs13238203||rs13239670||rs13240065||rs13240994||rs13242693||rs13243804||rs13245286||rs13246490||rs13246993||rs13247874||rs14415||rs145099458||rs147598130||rs17145713||rs17145738||rs17145750||rs199980439||rs2074768||rs2240466||rs2286276||rs33951980||rs34060476||rs34062580||rs34121855||rs34166762||rs34346326||rs34430945||rs34482346||rs34594435||rs34823076||rs34881399||rs34958196||rs35006996||rs35173225||rs35332062||rs35348663||rs35368205||rs35489648||rs35493868||rs35624969||rs35659126||rs35753501||rs35797675||rs35814008||rs35855035||rs35866503||rs35867424||rs36019311||rs36091304||rs3812316||rs42121||rs42129||rs42131||rs42238||rs528728158||rs55747707||rs60982449||rs61010704||rs62463394||rs62463430||rs62466264||rs62466318||rs6460047||rs6956862||rs6957049||rs6957745||rs6975732||rs6976930||rs714052||rs71556711||rs71556715||rs71556736||rs71556737||rs75229905||rs77048596||rs7777102||rs7784668||rs7786376||rs7800944||rs7811265||rs78815801||rs79624003||rs799160||rs799165||rs80189144||rs8891||rs9638180||rs9638182	TRUE	intron_variant	MODIFIER	MLXIPL	ENSG00000009950	0.643	0.961437	73012042	rs35332062	missense_variant&splice_region_variant	MODERATE	ENSG00000009950	MLXIPL	19.11	MLXIPL (12898) - ENSG00000009950	MLXIPL (4516) - ENSG00000009950
7_23	70953041	76372643	FALSE	7	73025975	73611645	rs13234131	chr7:73025975_A_G	XS_VLDL_TG	A	G	0.1278	0.0078	0.8713	0.9628	0.1068	0.0029	294.4	+++	66.6	5.98	2	1.298	Triglycerides in Very Small VLDL	mmol/L	Lipoprotein subclasses	Very small VLDL (average diameter 31.3 nm)	Non-derived	23522	23822	-0.00290819	0.0436773	0.0236898	-0.121145	0.0257987	5.57578	-0.107133	0.00293542	290.903	rs10245965||rs1051921||rs10653440||rs111269058||rs111837003||rs1128349||rs113296769||rs113452856||rs1178947||rs1178968||rs1178970||rs1178977||rs1178979||rs11974409||rs11983997||rs12056034||rs12531645||rs12539316||rs12540011||rs13221253||rs13225347||rs13225450||rs13225660||rs13226650||rs13229619||rs13230514||rs13231516||rs13232120||rs13233571||rs13234131||rs13234378||rs13234805||rs13235543||rs13238203||rs13239670||rs13240065||rs13240994||rs13242693||rs13243804||rs13245286||rs13246490||rs13246993||rs13247874||rs14415||rs145099458||rs147598130||rs17145713||rs17145738||rs17145750||rs199980439||rs2074768||rs2240466||rs2286276||rs33951980||rs34060476||rs34062580||rs34121855||rs34166762||rs34346326||rs34430945||rs34482346||rs34594435||rs34823076||rs34881399||rs34958196||rs35006996||rs35173225||rs35332062||rs35348663||rs35368205||rs35489648||rs35493868||rs35624969||rs35659126||rs35753501||rs35797675||rs35814008||rs35855035||rs35866503||rs35867424||rs36019311||rs36091304||rs3812316||rs42121||rs42129||rs42131||rs42238||rs528728158||rs55747707||rs60982449||rs61010704||rs62463394||rs62463430||rs62466264||rs62466318||rs6460047||rs6956862||rs6957049||rs6957745||rs6975732||rs6976930||rs714052||rs71556711||rs71556715||rs71556736||rs71556737||rs75229905||rs77048596||rs7777102||rs7784668||rs7786376||rs7800944||rs7811265||rs78815801||rs79624003||rs799160||rs799165||rs80189144||rs8891||rs9638180||rs9638182	TRUE	intron_variant	MODIFIER	MLXIPL	ENSG00000009950	0.643	0.961437	73012042	rs35332062	missense_variant&splice_region_variant	MODERATE	ENSG00000009950	MLXIPL	19.11	MLXIPL (12898) - ENSG00000009950	MLXIPL (4516) - ENSG00000009950
7_23	70953041	76372643	FALSE	7	73025975	73611645	rs13234131	chr7:73025975_A_G	XXL_VLDL_C	A	G	0.1277	0.0079	0.8713	0.9628	0.1015	0.0029	260.18	++-	73	7.42	2	1.611	Cholesterol in Chylomicrons and Extremely Large VLDL	mmol/L	Lipoprotein subclasses	Chylomicrons and extremely large VLDL (particle diameters from 75 nm upwards)	Composite	23484	23784	0.0172136	0.0436945	0.158882	-0.103946	0.0255779	4.31642	-0.102011	0.00296791	258.166	rs10245965||rs1051921||rs10653440||rs111269058||rs111837003||rs1128349||rs113296769||rs113452856||rs1178947||rs1178968||rs1178970||rs1178977||rs1178979||rs11974409||rs11983997||rs12056034||rs12531645||rs12539316||rs12540011||rs13221253||rs13225347||rs13225450||rs13225660||rs13226650||rs13229619||rs13230514||rs13231516||rs13232120||rs13233571||rs13234131||rs13234378||rs13234805||rs13235543||rs13238203||rs13239670||rs13240065||rs13240994||rs13242693||rs13243804||rs13245286||rs13246490||rs13246993||rs13247874||rs14415||rs145099458||rs147598130||rs17145713||rs17145738||rs17145750||rs199980439||rs2074768||rs2240466||rs2286276||rs33951980||rs34060476||rs34062580||rs34121855||rs34166762||rs34346326||rs34430945||rs34482346||rs34594435||rs34823076||rs34881399||rs34958196||rs35006996||rs35173225||rs35332062||rs35348663||rs35368205||rs35489648||rs35493868||rs35624969||rs35659126||rs35753501||rs35797675||rs35814008||rs35855035||rs35866503||rs35867424||rs36019311||rs36091304||rs3812316||rs42121||rs42129||rs42131||rs42238||rs528728158||rs55747707||rs60982449||rs61010704||rs62463394||rs62463430||rs62466264||rs62466318||rs6460047||rs6956862||rs6957049||rs6957745||rs6975732||rs6976930||rs714052||rs71556711||rs71556715||rs71556736||rs71556737||rs75229905||rs77048596||rs7777102||rs7784668||rs7786376||rs7800944||rs7811265||rs78815801||rs79624003||rs799160||rs799165||rs80189144||rs8891||rs9638180||rs9638182	TRUE	intron_variant	MODIFIER	MLXIPL	ENSG00000009950	0.643	0.961437	73012042	rs35332062	missense_variant&splice_region_variant	MODERATE	ENSG00000009950	MLXIPL	19.11	MLXIPL (12898) - ENSG00000009950	MLXIPL (4516) - ENSG00000009950
7_23	70953041	76372643	FALSE	7	73025975	73611645	rs13234131	chr7:73025975_A_G	XXL_VLDL_CE	A	G	0.1277	0.0079	0.8713	0.9628	0.0999	0.003	249.86	++-	75.5	8.168	2	1.774	Cholesteryl Esters in Chylomicrons and Extremely Large VLDL	mmol/L	Lipoprotein subclasses	Chylomicrons and extremely large VLDL (particle diameters from 75 nm upwards)	Non-derived	23485	23785	0.0244961	0.0436107	0.240846	-0.0996845	0.0255548	4.0183	-0.100435	0.00298014	248.259	rs10245965||rs1051921||rs10653440||rs111269058||rs111837003||rs1128349||rs113296769||rs113452856||rs1178947||rs1178968||rs1178970||rs1178977||rs1178979||rs11974409||rs11983997||rs12056034||rs12531645||rs12539316||rs12540011||rs13221253||rs13225347||rs13225450||rs13225660||rs13226650||rs13229619||rs13230514||rs13231516||rs13232120||rs13233571||rs13234131||rs13234378||rs13234805||rs13235543||rs13238203||rs13239670||rs13240065||rs13240994||rs13242693||rs13243804||rs13245286||rs13246490||rs13246993||rs13247874||rs14415||rs145099458||rs147598130||rs17145713||rs17145738||rs17145750||rs199980439||rs2074768||rs2240466||rs2286276||rs33951980||rs34060476||rs34062580||rs34121855||rs34166762||rs34346326||rs34430945||rs34482346||rs34594435||rs34823076||rs34881399||rs34958196||rs35006996||rs35173225||rs35332062||rs35348663||rs35368205||rs35489648||rs35493868||rs35624969||rs35659126||rs35753501||rs35797675||rs35814008||rs35855035||rs35866503||rs35867424||rs36019311||rs36091304||rs3812316||rs42121||rs42129||rs42131||rs42238||rs528728158||rs55747707||rs60982449||rs61010704||rs62463394||rs62463430||rs62466264||rs62466318||rs6460047||rs6956862||rs6957049||rs6957745||rs6975732||rs6976930||rs714052||rs71556711||rs71556715||rs71556736||rs71556737||rs75229905||rs77048596||rs7777102||rs7784668||rs7786376||rs7800944||rs7811265||rs78815801||rs79624003||rs799160||rs799165||rs80189144||rs8891||rs9638180||rs9638182	TRUE	intron_variant	MODIFIER	MLXIPL	ENSG00000009950	0.643	0.961437	73012042	rs35332062	missense_variant&splice_region_variant	MODERATE	ENSG00000009950	MLXIPL	19.11	MLXIPL (12898) - ENSG00000009950	MLXIPL (4516) - ENSG00000009950
7_23	70953041	76372643	FALSE	7	73025975	73611645	rs13234131	chr7:73025975_A_G	XXL_VLDL_FC	A	G	0.1277	0.0079	0.8713	0.9628	0.1025	0.0029	267.38	++-	68	6.258	2	1.359	Free Cholesterol in Chylomicrons and Extremely Large VLDL	mmol/L	Lipoprotein subclasses	Chylomicrons and extremely large VLDL (particle diameters from 75 nm upwards)	Non-derived	23486	23786	0.00652329	0.0437941	0.0547332	-0.107668	0.025621	4.57812	-0.102922	0.00295596	264.894	rs10245965||rs1051921||rs10653440||rs111269058||rs111837003||rs1128349||rs113296769||rs113452856||rs1178947||rs1178968||rs1178970||rs1178977||rs1178979||rs11974409||rs11983997||rs12056034||rs12531645||rs12539316||rs12540011||rs13221253||rs13225347||rs13225450||rs13225660||rs13226650||rs13229619||rs13230514||rs13231516||rs13232120||rs13233571||rs13234131||rs13234378||rs13234805||rs13235543||rs13238203||rs13239670||rs13240065||rs13240994||rs13242693||rs13243804||rs13245286||rs13246490||rs13246993||rs13247874||rs14415||rs145099458||rs147598130||rs17145713||rs17145738||rs17145750||rs199980439||rs2074768||rs2240466||rs2286276||rs33951980||rs34060476||rs34062580||rs34121855||rs34166762||rs34346326||rs34430945||rs34482346||rs34594435||rs34823076||rs34881399||rs34958196||rs35006996||rs35173225||rs35332062||rs35348663||rs35368205||rs35489648||rs35493868||rs35624969||rs35659126||rs35753501||rs35797675||rs35814008||rs35855035||rs35866503||rs35867424||rs36019311||rs36091304||rs3812316||rs42121||rs42129||rs42131||rs42238||rs528728158||rs55747707||rs60982449||rs61010704||rs62463394||rs62463430||rs62466264||rs62466318||rs6460047||rs6956862||rs6957049||rs6957745||rs6975732||rs6976930||rs714052||rs71556711||rs71556715||rs71556736||rs71556737||rs75229905||rs77048596||rs7777102||rs7784668||rs7786376||rs7800944||rs7811265||rs78815801||rs79624003||rs799160||rs799165||rs80189144||rs8891||rs9638180||rs9638182	TRUE	intron_variant	MODIFIER	MLXIPL	ENSG00000009950	0.643	0.961437	73012042	rs35332062	missense_variant&splice_region_variant	MODERATE	ENSG00000009950	MLXIPL	19.11	MLXIPL (12898) - ENSG00000009950	MLXIPL (4516) - ENSG00000009950
7_23	70953041	76372643	FALSE	7	73025975	73611645	rs13234131	chr7:73025975_A_G	XXL_VLDL_L	A	G	0.1277	0.0079	0.8713	0.9628	0.0954	0.0029	229.46	++-	71.6	7.044	2	1.53	Total Lipids in Chylomicrons and Extremely Large VLDL	mmol/L	Lipoprotein subclasses	Chylomicrons and extremely large VLDL (particle diameters from 75 nm upwards)	Composite	23482	23782	0.0195138	0.0439144	0.182579	-0.0855155	0.0255794	3.08179	-0.0960438	0.0029711	228.52	rs10245965||rs1051921||rs10653440||rs111269058||rs111837003||rs1128349||rs113296769||rs113452856||rs1178947||rs1178968||rs1178970||rs1178977||rs1178979||rs11974409||rs11983997||rs12056034||rs12531645||rs12539316||rs12540011||rs13221253||rs13225347||rs13225450||rs13225660||rs13226650||rs13229619||rs13230514||rs13231516||rs13232120||rs13233571||rs13234131||rs13234378||rs13234805||rs13235543||rs13238203||rs13239670||rs13240065||rs13240994||rs13242693||rs13243804||rs13245286||rs13246490||rs13246993||rs13247874||rs14415||rs145099458||rs147598130||rs17145713||rs17145738||rs17145750||rs199980439||rs2074768||rs2240466||rs2286276||rs33951980||rs34060476||rs34062580||rs34121855||rs34166762||rs34346326||rs34430945||rs34482346||rs34594435||rs34823076||rs34881399||rs34958196||rs35006996||rs35173225||rs35332062||rs35348663||rs35368205||rs35489648||rs35493868||rs35624969||rs35659126||rs35753501||rs35797675||rs35814008||rs35855035||rs35866503||rs35867424||rs36019311||rs36091304||rs3812316||rs42121||rs42129||rs42131||rs42238||rs528728158||rs55747707||rs60982449||rs61010704||rs62463394||rs62463430||rs62466264||rs62466318||rs6460047||rs6956862||rs6957049||rs6957745||rs6975732||rs6976930||rs714052||rs71556711||rs71556715||rs71556736||rs71556737||rs75229905||rs77048596||rs7777102||rs7784668||rs7786376||rs7800944||rs7811265||rs78815801||rs79624003||rs799160||rs799165||rs80189144||rs8891||rs9638180||rs9638182	TRUE	intron_variant	MODIFIER	MLXIPL	ENSG00000009950	0.643	0.961437	73012042	rs35332062	missense_variant&splice_region_variant	MODERATE	ENSG00000009950	MLXIPL	19.11	MLXIPL (12898) - ENSG00000009950	MLXIPL (4516) - ENSG00000009950
7_23	70953041	76372643	FALSE	7	73025975	73611645	rs13234131	chr7:73025975_A_G	XXL_VLDL_P	A	G	0.1277	0.0079	0.8713	0.9628	0.1	0.0029	254	++-	68.2	6.294	2	1.367	Concentration of Chylomicrons and Extremely Large VLDL Particles	mmol/L	Lipoprotein subclasses	Chylomicrons and extremely large VLDL (particle diameters from 75 nm upwards)	Non-derived	23481	23781	0.00943933	0.0437174	0.0814181	-0.0992573	0.0255993	3.97632	-0.100481	0.00295864	252.087	rs10245965||rs1051921||rs10653440||rs111269058||rs111837003||rs1128349||rs113296769||rs113452856||rs1178947||rs1178968||rs1178970||rs1178977||rs1178979||rs11974409||rs11983997||rs12056034||rs12531645||rs12539316||rs12540011||rs13221253||rs13225347||rs13225450||rs13225660||rs13226650||rs13229619||rs13230514||rs13231516||rs13232120||rs13233571||rs13234131||rs13234378||rs13234805||rs13235543||rs13238203||rs13239670||rs13240065||rs13240994||rs13242693||rs13243804||rs13245286||rs13246490||rs13246993||rs13247874||rs14415||rs145099458||rs147598130||rs17145713||rs17145738||rs17145750||rs199980439||rs2074768||rs2240466||rs2286276||rs33951980||rs34060476||rs34062580||rs34121855||rs34166762||rs34346326||rs34430945||rs34482346||rs34594435||rs34823076||rs34881399||rs34958196||rs35006996||rs35173225||rs35332062||rs35348663||rs35368205||rs35489648||rs35493868||rs35624969||rs35659126||rs35753501||rs35797675||rs35814008||rs35855035||rs35866503||rs35867424||rs36019311||rs36091304||rs3812316||rs42121||rs42129||rs42131||rs42238||rs528728158||rs55747707||rs60982449||rs61010704||rs62463394||rs62463430||rs62466264||rs62466318||rs6460047||rs6956862||rs6957049||rs6957745||rs6975732||rs6976930||rs714052||rs71556711||rs71556715||rs71556736||rs71556737||rs75229905||rs77048596||rs7777102||rs7784668||rs7786376||rs7800944||rs7811265||rs78815801||rs79624003||rs799160||rs799165||rs80189144||rs8891||rs9638180||rs9638182	TRUE	intron_variant	MODIFIER	MLXIPL	ENSG00000009950	0.643	0.961437	73012042	rs35332062	missense_variant&splice_region_variant	MODERATE	ENSG00000009950	MLXIPL	19.11	MLXIPL (12898) - ENSG00000009950	MLXIPL (4516) - ENSG00000009950
7_23	70953041	76372643	FALSE	7	73025975	73611645	rs13234131	chr7:73025975_A_G	XXL_VLDL_PL	A	G	0.1277	0.0079	0.8713	0.9628	0.1025	0.0029	269.38	++-	66.1	5.897	2	1.281	Phospholipids in Chylomicrons and Extremely Large VLDL	mmol/L	Lipoprotein subclasses	Chylomicrons and extremely large VLDL (particle diameters from 75 nm upwards)	Non-derived	23483	23783	0.0024516	0.0435838	0.0199319	-0.109724	0.0255693	4.7504	-0.102905	0.00294562	266.66	rs10245965||rs1051921||rs10653440||rs111269058||rs111837003||rs1128349||rs113296769||rs113452856||rs1178947||rs1178968||rs1178970||rs1178977||rs1178979||rs11974409||rs11983997||rs12056034||rs12531645||rs12539316||rs12540011||rs13221253||rs13225347||rs13225450||rs13225660||rs13226650||rs13229619||rs13230514||rs13231516||rs13232120||rs13233571||rs13234131||rs13234378||rs13234805||rs13235543||rs13238203||rs13239670||rs13240065||rs13240994||rs13242693||rs13243804||rs13245286||rs13246490||rs13246993||rs13247874||rs14415||rs145099458||rs147598130||rs17145713||rs17145738||rs17145750||rs199980439||rs2074768||rs2240466||rs2286276||rs33951980||rs34060476||rs34062580||rs34121855||rs34166762||rs34346326||rs34430945||rs34482346||rs34594435||rs34823076||rs34881399||rs34958196||rs35006996||rs35173225||rs35332062||rs35348663||rs35368205||rs35489648||rs35493868||rs35624969||rs35659126||rs35753501||rs35797675||rs35814008||rs35855035||rs35866503||rs35867424||rs36019311||rs36091304||rs3812316||rs42121||rs42129||rs42131||rs42238||rs528728158||rs55747707||rs60982449||rs61010704||rs62463394||rs62463430||rs62466264||rs62466318||rs6460047||rs6956862||rs6957049||rs6957745||rs6975732||rs6976930||rs714052||rs71556711||rs71556715||rs71556736||rs71556737||rs75229905||rs77048596||rs7777102||rs7784668||rs7786376||rs7800944||rs7811265||rs78815801||rs79624003||rs799160||rs799165||rs80189144||rs8891||rs9638180||rs9638182	TRUE	intron_variant	MODIFIER	MLXIPL	ENSG00000009950	0.643	0.961437	73012042	rs35332062	missense_variant&splice_region_variant	MODERATE	ENSG00000009950	MLXIPL	19.11	MLXIPL (12898) - ENSG00000009950	MLXIPL (4516) - ENSG00000009950
7_23	70953041	76372643	FALSE	7	73025975	73611645	rs13234131	chr7:73025975_A_G	XXL_VLDL_TG	A	G	0.1277	0.0079	0.8713	0.9628	0.0889	0.003	197.88	++-	67.8	6.204	2	1.347	Triglycerides in Chylomicrons and Extremely Large VLDL	mmol/L	Lipoprotein subclasses	Chylomicrons and extremely large VLDL (particle diameters from 75 nm upwards)	Non-derived	23487	23787	0.0162901	0.0439718	0.148109	-0.0722619	0.0255706	2.32663	-0.0896186	0.00298384	197.461	rs10245965||rs1051921||rs10653440||rs111269058||rs111837003||rs1128349||rs113296769||rs113452856||rs1178947||rs1178968||rs1178970||rs1178977||rs1178979||rs11974409||rs11983997||rs12056034||rs12531645||rs12539316||rs12540011||rs13221253||rs13225347||rs13225450||rs13225660||rs13226650||rs13229619||rs13230514||rs13231516||rs13232120||rs13233571||rs13234131||rs13234378||rs13234805||rs13235543||rs13238203||rs13239670||rs13240065||rs13240994||rs13242693||rs13243804||rs13245286||rs13246490||rs13246993||rs13247874||rs14415||rs145099458||rs147598130||rs17145713||rs17145738||rs17145750||rs199980439||rs2074768||rs2240466||rs2286276||rs33951980||rs34060476||rs34062580||rs34121855||rs34166762||rs34346326||rs34430945||rs34482346||rs34594435||rs34823076||rs34881399||rs34958196||rs35006996||rs35173225||rs35332062||rs35348663||rs35368205||rs35489648||rs35493868||rs35624969||rs35659126||rs35753501||rs35797675||rs35814008||rs35855035||rs35866503||rs35867424||rs36019311||rs36091304||rs3812316||rs42121||rs42129||rs42131||rs42238||rs528728158||rs55747707||rs60982449||rs61010704||rs62463394||rs62463430||rs62466264||rs62466318||rs6460047||rs6956862||rs6957049||rs6957745||rs6975732||rs6976930||rs714052||rs71556711||rs71556715||rs71556736||rs71556737||rs75229905||rs77048596||rs7777102||rs7784668||rs7786376||rs7800944||rs7811265||rs78815801||rs79624003||rs799160||rs799165||rs80189144||rs8891||rs9638180||rs9638182	TRUE	intron_variant	MODIFIER	MLXIPL	ENSG00000009950	0.643	0.961437	73012042	rs35332062	missense_variant&splice_region_variant	MODERATE	ENSG00000009950	MLXIPL	19.11	MLXIPL (12898) - ENSG00000009950	MLXIPL (4516) - ENSG00000009950
7_23	70953041	76372643	FALSE	7	73026151	73611821	rs13234378	chr7:73026151_A_T	Ala	A	T	0.1277	0.0081	0.8713	0.9628	-0.0273	0.003	19.04	--+	0	1.087	2	0.2361	Alanine	mmol/L	Amino acids		Non-derived	23460	23760	-0.0176038	0.0437832	0.162642	0.0231119	0.0255089	0.437806	0.0275795	0.00302908	19.0638	rs10245965||rs1051921||rs10653440||rs111269058||rs111837003||rs1128349||rs113296769||rs113452856||rs1178947||rs1178968||rs1178970||rs1178977||rs1178979||rs11974409||rs11983997||rs12056034||rs12531645||rs12539316||rs12540011||rs13221253||rs13225347||rs13225450||rs13225660||rs13226650||rs13229619||rs13230514||rs13231516||rs13232120||rs13233571||rs13234131||rs13234378||rs13234805||rs13235543||rs13238203||rs13239670||rs13240065||rs13240994||rs13242693||rs13243804||rs13245286||rs13246490||rs13246993||rs13247874||rs14415||rs145099458||rs147598130||rs17145713||rs17145738||rs17145750||rs199980439||rs2074768||rs2240466||rs2286276||rs33951980||rs34060476||rs34062580||rs34121855||rs34166762||rs34346326||rs34430945||rs34482346||rs34594435||rs34823076||rs34881399||rs34958196||rs35006996||rs35173225||rs35332062||rs35348663||rs35368205||rs35489648||rs35493868||rs35624969||rs35659126||rs35753501||rs35797675||rs35814008||rs35855035||rs35866503||rs35867424||rs36019311||rs36091304||rs3812316||rs42121||rs42129||rs42131||rs42238||rs528728158||rs55747707||rs60982449||rs61010704||rs62463394||rs62463430||rs62466264||rs62466318||rs6460047||rs6956862||rs6957049||rs6957745||rs6975732||rs6976930||rs714052||rs71556711||rs71556715||rs71556736||rs71556737||rs75229905||rs77048596||rs7777102||rs7784668||rs7786376||rs7800944||rs7811265||rs78815801||rs79624003||rs799160||rs799165||rs80189144||rs8891||rs9638180||rs9638182	TRUE	intron_variant	MODIFIER	MLXIPL	ENSG00000009950	1.338	0.96138	73012042	rs35332062	missense_variant&splice_region_variant	MODERATE	ENSG00000009950	MLXIPL	19.11	MLXIPL (12722) - ENSG00000009950	MLXIPL (4340) - ENSG00000009950
7_23	70953041	76372643	FALSE	7	73026151	73611821	rs13234378	chr7:73026151_A_T	L_HDL_TG	A	T	0.1278	0.0076	0.8713	0.9628	0.0508	0.0028	73.55	+++	0	1.847	2	0.401	Triglycerides in Large HDL	mmol/L	Lipoprotein subclasses	Large HDL (average diameter 12.1 nm)	Non-derived	23564	23864	-0.0409341	0.0430392	0.466534	-0.0843953	0.0251934	3.09236	-0.0504434	0.00281029	71.3152	rs10245965||rs1051921||rs10653440||rs111269058||rs111837003||rs1128349||rs113296769||rs113452856||rs1178947||rs1178968||rs1178970||rs1178977||rs1178979||rs11974409||rs11983997||rs12056034||rs12531645||rs12539316||rs12540011||rs13221253||rs13225347||rs13225450||rs13225660||rs13226650||rs13229619||rs13230514||rs13231516||rs13232120||rs13233571||rs13234131||rs13234378||rs13234805||rs13235543||rs13238203||rs13239670||rs13240065||rs13240994||rs13242693||rs13243804||rs13245286||rs13246490||rs13246993||rs13247874||rs14415||rs145099458||rs147598130||rs17145713||rs17145738||rs17145750||rs199980439||rs2074768||rs2240466||rs2286276||rs33951980||rs34060476||rs34062580||rs34121855||rs34166762||rs34346326||rs34430945||rs34482346||rs34594435||rs34823076||rs34881399||rs34958196||rs35006996||rs35173225||rs35332062||rs35348663||rs35368205||rs35489648||rs35493868||rs35624969||rs35659126||rs35753501||rs35797675||rs35814008||rs35855035||rs35866503||rs35867424||rs36019311||rs36091304||rs3812316||rs42121||rs42129||rs42131||rs42238||rs528728158||rs55747707||rs60982449||rs61010704||rs62463394||rs62463430||rs62466264||rs62466318||rs6460047||rs6956862||rs6957049||rs6957745||rs6975732||rs6976930||rs714052||rs71556711||rs71556715||rs71556736||rs71556737||rs75229905||rs77048596||rs7777102||rs7784668||rs7786376||rs7800944||rs7811265||rs78815801||rs79624003||rs799160||rs799165||rs80189144||rs8891||rs9638180||rs9638182	TRUE	intron_variant	MODIFIER	MLXIPL	ENSG00000009950	1.338	0.96138	73012042	rs35332062	missense_variant&splice_region_variant	MODERATE	ENSG00000009950	MLXIPL	19.11	MLXIPL (12722) - ENSG00000009950	MLXIPL (4340) - ENSG00000009950
7_23	70953041	76372643	FALSE	7	73026151	73611821	rs13234378	chr7:73026151_A_T	M_LDL_CE_pct	A	T	0.1277	0.0081	0.8713	0.9628	0.0769	0.0031	139.08	+++	37.8	3.217	2	0.6985	Cholesteryl Esters to Total Lipids in Medium LDL percentage	%	Relative lipoprotein lipid concentrations	Medium LDL ratios	Percentage	23621	23921	-0.00348343	0.0441247	0.0282251	-0.0602152	0.0259497	1.69216	-0.0774774	0.00308332	138.609	rs10245965||rs1051921||rs10653440||rs111269058||rs111837003||rs1128349||rs113296769||rs113452856||rs1178947||rs1178968||rs1178970||rs1178977||rs1178979||rs11974409||rs11983997||rs12056034||rs12531645||rs12539316||rs12540011||rs13221253||rs13225347||rs13225450||rs13225660||rs13226650||rs13229619||rs13230514||rs13231516||rs13232120||rs13233571||rs13234131||rs13234378||rs13234805||rs13235543||rs13238203||rs13239670||rs13240065||rs13240994||rs13242693||rs13243804||rs13245286||rs13246490||rs13246993||rs13247874||rs14415||rs145099458||rs147598130||rs17145713||rs17145738||rs17145750||rs199980439||rs2074768||rs2240466||rs2286276||rs33951980||rs34060476||rs34062580||rs34121855||rs34166762||rs34346326||rs34430945||rs34482346||rs34594435||rs34823076||rs34881399||rs34958196||rs35006996||rs35173225||rs35332062||rs35348663||rs35368205||rs35489648||rs35493868||rs35624969||rs35659126||rs35753501||rs35797675||rs35814008||rs35855035||rs35866503||rs35867424||rs36019311||rs36091304||rs3812316||rs42121||rs42129||rs42131||rs42238||rs528728158||rs55747707||rs60982449||rs61010704||rs62463394||rs62463430||rs62466264||rs62466318||rs6460047||rs6956862||rs6957049||rs6957745||rs6975732||rs6976930||rs714052||rs71556711||rs71556715||rs71556736||rs71556737||rs75229905||rs77048596||rs7777102||rs7784668||rs7786376||rs7800944||rs7811265||rs78815801||rs79624003||rs799160||rs799165||rs80189144||rs8891||rs9638180||rs9638182	TRUE	intron_variant	MODIFIER	MLXIPL	ENSG00000009950	1.338	0.96138	73012042	rs35332062	missense_variant&splice_region_variant	MODERATE	ENSG00000009950	MLXIPL	19.11	MLXIPL (12722) - ENSG00000009950	MLXIPL (4340) - ENSG00000009950
7_23	70953041	76372643	FALSE	7	73026151	73611821	rs13234378	chr7:73026151_A_T	M_LDL_PL_pct	A	T	0.1277	0.0081	0.8713	0.9628	-0.0605	0.0031	86.3	---	0	0.544	2	0.1182	Phospholipids to Total Lipids in Medium LDL percentage	%	Relative lipoprotein lipid concentrations	Medium LDL ratios	Percentage	23619	23919	0.0279956	0.0444754	0.276507	0.0627213	0.0262219	1.77574	0.0606708	0.00309031	85.089	rs10245965||rs1051921||rs10653440||rs111269058||rs111837003||rs1128349||rs113296769||rs113452856||rs1178947||rs1178968||rs1178970||rs1178977||rs1178979||rs11974409||rs11983997||rs12056034||rs12531645||rs12539316||rs12540011||rs13221253||rs13225347||rs13225450||rs13225660||rs13226650||rs13229619||rs13230514||rs13231516||rs13232120||rs13233571||rs13234131||rs13234378||rs13234805||rs13235543||rs13238203||rs13239670||rs13240065||rs13240994||rs13242693||rs13243804||rs13245286||rs13246490||rs13246993||rs13247874||rs14415||rs145099458||rs147598130||rs17145713||rs17145738||rs17145750||rs199980439||rs2074768||rs2240466||rs2286276||rs33951980||rs34060476||rs34062580||rs34121855||rs34166762||rs34346326||rs34430945||rs34482346||rs34594435||rs34823076||rs34881399||rs34958196||rs35006996||rs35173225||rs35332062||rs35348663||rs35368205||rs35489648||rs35493868||rs35624969||rs35659126||rs35753501||rs35797675||rs35814008||rs35855035||rs35866503||rs35867424||rs36019311||rs36091304||rs3812316||rs42121||rs42129||rs42131||rs42238||rs528728158||rs55747707||rs60982449||rs61010704||rs62463394||rs62463430||rs62466264||rs62466318||rs6460047||rs6956862||rs6957049||rs6957745||rs6975732||rs6976930||rs714052||rs71556711||rs71556715||rs71556736||rs71556737||rs75229905||rs77048596||rs7777102||rs7784668||rs7786376||rs7800944||rs7811265||rs78815801||rs79624003||rs799160||rs799165||rs80189144||rs8891||rs9638180||rs9638182	TRUE	intron_variant	MODIFIER	MLXIPL	ENSG00000009950	1.338	0.96138	73012042	rs35332062	missense_variant&splice_region_variant	MODERATE	ENSG00000009950	MLXIPL	19.11	MLXIPL (12722) - ENSG00000009950	MLXIPL (4340) - ENSG00000009950
7_23	70953041	76372643	FALSE	7	73026378	73612048	rs17145750	chr7:73026378_C_T	IDL_CE_pct	C	T	0.16	0.0096	0.0874	0.1614	0.0618	0.0026	121.25	+++	12.4	2.283	2	0.4958	Cholesteryl Esters to Total Lipids in IDL percentage	%	Relative lipoprotein lipid concentrations	IDL ratios	Percentage	23611	23911	0.0238851	0.0268496	0.427492	0.0747508	0.0243317	2.6726	0.0620052	0.00265927	119.521	rs10245965||rs1051921||rs10653440||rs111269058||rs111331221||rs111837003||rs113239638||rs113296769||rs113452856||rs1178947||rs1178968||rs1178970||rs1178977||rs1178979||rs11974409||rs11983997||rs12056034||rs12531645||rs12539316||rs12540011||rs13221253||rs13225347||rs13225450||rs13225660||rs13226650||rs13229619||rs13230514||rs13231516||rs13232120||rs13233571||rs13234131||rs13234378||rs13234805||rs13235543||rs13239670||rs13240065||rs13240994||rs13242693||rs13246490||rs13246993||rs13247874||rs14415||rs145099458||rs147598130||rs17145713||rs17145738||rs17145750||rs199980439||rs2074768||rs2240466||rs2286276||rs33951980||rs34060476||rs34062580||rs34121855||rs34166762||rs34346326||rs34430945||rs34482346||rs34594435||rs34958196||rs35006996||rs35173225||rs35332062||rs35348663||rs35368205||rs35489648||rs35493868||rs35624969||rs35659126||rs35797675||rs35814008||rs35855035||rs35866503||rs36019311||rs36091304||rs3812316||rs42121||rs42129||rs42131||rs42238||rs528728158||rs55747707||rs60982449||rs61010704||rs62466264||rs62466318||rs6460047||rs6957745||rs6975732||rs6976930||rs714052||rs71556711||rs71556715||rs71556736||rs71556737||rs73702564||rs75229905||rs77048596||rs7777102||rs7784668||rs7786376||rs7800944||rs7811265||rs78815801||rs79624003||rs799160||rs799165||rs80189144||rs9638180||rs9638182	TRUE	intron_variant	MODIFIER	MLXIPL	ENSG00000009950	0.450	0.919081	73012042	rs35332062	missense_variant&splice_region_variant	MODERATE	ENSG00000009950	MLXIPL	19.11	MLXIPL (12495) - ENSG00000009950	MLXIPL (4113) - ENSG00000009950
7_23	70953041	76372643	FALSE	7	73026378	73612048	rs17145750	chr7:73026378_C_T	LDL_size	C	T	0.16	0.0096	0.0874	0.1614	0.0437	0.0027	57.46	+++	18.3	2.449	2	0.5318	Average Diameter for LDL Particles	nm	Lipoprotein particle sizes		Non-derived	23432	23732	0.0256891	0.0275852	0.453806	0.0792068	0.0249975	2.81479	0.0434955	0.00275009	55.6173	rs10245965||rs1051921||rs10653440||rs111269058||rs111331221||rs111837003||rs113239638||rs113296769||rs113452856||rs1178947||rs1178968||rs1178970||rs1178977||rs1178979||rs11974409||rs11983997||rs12056034||rs12531645||rs12539316||rs12540011||rs13221253||rs13225347||rs13225450||rs13225660||rs13226650||rs13229619||rs13230514||rs13231516||rs13232120||rs13233571||rs13234131||rs13234378||rs13234805||rs13235543||rs13239670||rs13240065||rs13240994||rs13242693||rs13246490||rs13246993||rs13247874||rs14415||rs145099458||rs147598130||rs17145713||rs17145738||rs17145750||rs199980439||rs2074768||rs2240466||rs2286276||rs33951980||rs34060476||rs34062580||rs34121855||rs34166762||rs34346326||rs34430945||rs34482346||rs34594435||rs34958196||rs35006996||rs35173225||rs35332062||rs35348663||rs35368205||rs35489648||rs35493868||rs35624969||rs35659126||rs35797675||rs35814008||rs35855035||rs35866503||rs36019311||rs36091304||rs3812316||rs42121||rs42129||rs42131||rs42238||rs528728158||rs55747707||rs60982449||rs61010704||rs62466264||rs62466318||rs6460047||rs6957745||rs6975732||rs6976930||rs714052||rs71556711||rs71556715||rs71556736||rs71556737||rs73702564||rs75229905||rs77048596||rs7777102||rs7784668||rs7786376||rs7800944||rs7811265||rs78815801||rs79624003||rs799160||rs799165||rs80189144||rs9638180||rs9638182	TRUE	intron_variant	MODIFIER	MLXIPL	ENSG00000009950	0.450	0.919081	73012042	rs35332062	missense_variant&splice_region_variant	MODERATE	ENSG00000009950	MLXIPL	19.11	MLXIPL (12495) - ENSG00000009950	MLXIPL (4113) - ENSG00000009950
7_23	70953041	76372643	FALSE	7	73026378	73612048	rs17145750	chr7:73026378_C_T	S_HDL_CE_pct	C	T	0.1601	0.0094	0.0874	0.1614	0.0521	0.0026	86.33	+++	38.1	3.23	2	0.7014	Cholesteryl Esters to Total Lipids in Small HDL percentage	%	Relative lipoprotein lipid concentrations	Small HDL ratios	Percentage	23646	23946	0.0115172	0.0268066	0.175576	0.0765101	0.0252587	2.61028	0.0522785	0.00266426	85.0001	rs10245965||rs1051921||rs10653440||rs111269058||rs111331221||rs111837003||rs113239638||rs113296769||rs113452856||rs1178947||rs1178968||rs1178970||rs1178977||rs1178979||rs11974409||rs11983997||rs12056034||rs12531645||rs12539316||rs12540011||rs13221253||rs13225347||rs13225450||rs13225660||rs13226650||rs13229619||rs13230514||rs13231516||rs13232120||rs13233571||rs13234131||rs13234378||rs13234805||rs13235543||rs13239670||rs13240065||rs13240994||rs13242693||rs13246490||rs13246993||rs13247874||rs14415||rs145099458||rs147598130||rs17145713||rs17145738||rs17145750||rs199980439||rs2074768||rs2240466||rs2286276||rs33951980||rs34060476||rs34062580||rs34121855||rs34166762||rs34346326||rs34430945||rs34482346||rs34594435||rs34958196||rs35006996||rs35173225||rs35332062||rs35348663||rs35368205||rs35489648||rs35493868||rs35624969||rs35659126||rs35797675||rs35814008||rs35855035||rs35866503||rs36019311||rs36091304||rs3812316||rs42121||rs42129||rs42131||rs42238||rs528728158||rs55747707||rs60982449||rs61010704||rs62466264||rs62466318||rs6460047||rs6957745||rs6975732||rs6976930||rs714052||rs71556711||rs71556715||rs71556736||rs71556737||rs73702564||rs75229905||rs77048596||rs7777102||rs7784668||rs7786376||rs7800944||rs7811265||rs78815801||rs79624003||rs799160||rs799165||rs80189144||rs9638180||rs9638182	TRUE	intron_variant	MODIFIER	MLXIPL	ENSG00000009950	0.450	0.919081	73012042	rs35332062	missense_variant&splice_region_variant	MODERATE	ENSG00000009950	MLXIPL	19.11	MLXIPL (12495) - ENSG00000009950	MLXIPL (4113) - ENSG00000009950
7_23	70953041	76372643	FALSE	7	73026378	73612048	rs17145750	chr7:73026378_C_T	S_HDL_C_pct	C	T	0.1601	0.0094	0.0874	0.1614	0.0607	0.0027	114.74	+++	16	2.38	2	0.5169	Cholesterol to Total Lipids in Small HDL percentage	%	Relative lipoprotein lipid concentrations	Small HDL ratios	Percentage	23645	23945	0.0274054	0.0269709	0.509231	0.08417	0.025364	3.04332	0.0607403	0.00268427	112.641	rs10245965||rs1051921||rs10653440||rs111269058||rs111331221||rs111837003||rs113239638||rs113296769||rs113452856||rs1178947||rs1178968||rs1178970||rs1178977||rs1178979||rs11974409||rs11983997||rs12056034||rs12531645||rs12539316||rs12540011||rs13221253||rs13225347||rs13225450||rs13225660||rs13226650||rs13229619||rs13230514||rs13231516||rs13232120||rs13233571||rs13234131||rs13234378||rs13234805||rs13235543||rs13239670||rs13240065||rs13240994||rs13242693||rs13246490||rs13246993||rs13247874||rs14415||rs145099458||rs147598130||rs17145713||rs17145738||rs17145750||rs199980439||rs2074768||rs2240466||rs2286276||rs33951980||rs34060476||rs34062580||rs34121855||rs34166762||rs34346326||rs34430945||rs34482346||rs34594435||rs34958196||rs35006996||rs35173225||rs35332062||rs35348663||rs35368205||rs35489648||rs35493868||rs35624969||rs35659126||rs35797675||rs35814008||rs35855035||rs35866503||rs36019311||rs36091304||rs3812316||rs42121||rs42129||rs42131||rs42238||rs528728158||rs55747707||rs60982449||rs61010704||rs62466264||rs62466318||rs6460047||rs6957745||rs6975732||rs6976930||rs714052||rs71556711||rs71556715||rs71556736||rs71556737||rs73702564||rs75229905||rs77048596||rs7777102||rs7784668||rs7786376||rs7800944||rs7811265||rs78815801||rs79624003||rs799160||rs799165||rs80189144||rs9638180||rs9638182	TRUE	intron_variant	MODIFIER	MLXIPL	ENSG00000009950	0.450	0.919081	73012042	rs35332062	missense_variant&splice_region_variant	MODERATE	ENSG00000009950	MLXIPL	19.11	MLXIPL (12495) - ENSG00000009950	MLXIPL (4113) - ENSG00000009950
7_23	70953041	76372643	FALSE	7	73029437	73615107	rs33951980	chr7:73029437_C_T	L_VLDL_TG	C	T	0.1292	0.0074	0.0713	0.1303	-0.1123	0.0029	321.6	---	78.9	9.491	2	2.061	Triglycerides in Large VLDL	mmol/L	Lipoprotein subclasses	Large VLDL (average diameter 53.6 nm)	Non-derived	23501	23801	-0.018616	0.0322812	0.248602	-0.0878137	0.025454	3.25119	-0.11342	0.00295768	321.004	rs10245965||rs1051921||rs10653440||rs111269058||rs111837003||rs113296769||rs113452856||rs1178947||rs1178968||rs1178970||rs1178977||rs1178979||rs11974409||rs11983997||rs12056034||rs12531645||rs12539316||rs12540011||rs13221253||rs13225347||rs13225450||rs13225660||rs13226650||rs13229619||rs13230514||rs13231516||rs13232120||rs13233571||rs13234131||rs13234378||rs13234805||rs13235543||rs13238203||rs13239670||rs13240065||rs13240994||rs13242693||rs13246490||rs13246993||rs13247874||rs14415||rs145099458||rs147598130||rs17145713||rs17145738||rs17145750||rs199980439||rs2074768||rs2240466||rs2286276||rs33951980||rs34060476||rs34062580||rs34121855||rs34166762||rs34346326||rs34430945||rs34482346||rs34594435||rs34881399||rs34958196||rs35006996||rs35173225||rs35332062||rs35348663||rs35368205||rs35489648||rs35493868||rs35624969||rs35659126||rs35753501||rs35797675||rs35814008||rs35855035||rs35866503||rs35867424||rs36019311||rs36091304||rs3812316||rs42121||rs42129||rs42131||rs42238||rs4717793||rs528728158||rs55747707||rs60982449||rs61010704||rs62463394||rs62463430||rs62466264||rs62466318||rs62466330||rs6460047||rs6956862||rs6957745||rs6975732||rs6976930||rs714052||rs71556711||rs71556715||rs71556736||rs71556737||rs75229905||rs77048596||rs7777102||rs7784668||rs7786376||rs7800944||rs7811265||rs78815801||rs79624003||rs799160||rs799165||rs80189144||rs9638180||rs9638182	TRUE	intron_variant	MODIFIER	MLXIPL	ENSG00000009950	1.204	0.966985	73012042	rs35332062	missense_variant&splice_region_variant	MODERATE	ENSG00000009950	MLXIPL	19.11	MLXIPL (9436) - ENSG00000009950	MLXIPL (1054) - ENSG00000009950
7_23	70953041	76372643	FALSE	7	73029437	73615107	rs33951980	chr7:73029437_C_T	M_HDL_TG_pct	C	T	0.1293	0.0071	0.0713	0.1303	-0.0915	0.0028	231.35	---	68.6	6.364	2	1.382	Triglycerides to Total Lipids in Medium HDL percentage	%	Relative lipoprotein lipid concentrations	Medium HDL ratios	Percentage	23643	23943	-0.011387	0.032281	0.140094	-0.101937	0.0252114	4.27815	-0.0920234	0.0028428	229.148	rs10245965||rs1051921||rs10653440||rs111269058||rs111837003||rs113296769||rs113452856||rs1178947||rs1178968||rs1178970||rs1178977||rs1178979||rs11974409||rs11983997||rs12056034||rs12531645||rs12539316||rs12540011||rs13221253||rs13225347||rs13225450||rs13225660||rs13226650||rs13229619||rs13230514||rs13231516||rs13232120||rs13233571||rs13234131||rs13234378||rs13234805||rs13235543||rs13238203||rs13239670||rs13240065||rs13240994||rs13242693||rs13246490||rs13246993||rs13247874||rs14415||rs145099458||rs147598130||rs17145713||rs17145738||rs17145750||rs199980439||rs2074768||rs2240466||rs2286276||rs33951980||rs34060476||rs34062580||rs34121855||rs34166762||rs34346326||rs34430945||rs34482346||rs34594435||rs34881399||rs34958196||rs35006996||rs35173225||rs35332062||rs35348663||rs35368205||rs35489648||rs35493868||rs35624969||rs35659126||rs35753501||rs35797675||rs35814008||rs35855035||rs35866503||rs35867424||rs36019311||rs36091304||rs3812316||rs42121||rs42129||rs42131||rs42238||rs4717793||rs528728158||rs55747707||rs60982449||rs61010704||rs62463394||rs62463430||rs62466264||rs62466318||rs62466330||rs6460047||rs6956862||rs6957745||rs6975732||rs6976930||rs714052||rs71556711||rs71556715||rs71556736||rs71556737||rs75229905||rs77048596||rs7777102||rs7784668||rs7786376||rs7800944||rs7811265||rs78815801||rs79624003||rs799160||rs799165||rs80189144||rs9638180||rs9638182	TRUE	intron_variant	MODIFIER	MLXIPL	ENSG00000009950	1.204	0.966985	73012042	rs35332062	missense_variant&splice_region_variant	MODERATE	ENSG00000009950	MLXIPL	19.11	MLXIPL (9436) - ENSG00000009950	MLXIPL (1054) - ENSG00000009950
7_23	70953041	76372643	FALSE	7	73029437	73615107	rs33951980	chr7:73029437_C_T	S_HDL_TG_pct	C	T	0.1293	0.0071	0.0713	0.1303	-0.1021	0.0028	293.67	---	70.4	6.767	2	1.47	Triglycerides to Total Lipids in Small HDL percentage	%	Relative lipoprotein lipid concentrations	Small HDL ratios	Percentage	23648	23948	-0.020439	0.0319505	0.282028	-0.113321	0.0249404	5.2574	-0.102608	0.00281307	290.564	rs10245965||rs1051921||rs10653440||rs111269058||rs111837003||rs113296769||rs113452856||rs1178947||rs1178968||rs1178970||rs1178977||rs1178979||rs11974409||rs11983997||rs12056034||rs12531645||rs12539316||rs12540011||rs13221253||rs13225347||rs13225450||rs13225660||rs13226650||rs13229619||rs13230514||rs13231516||rs13232120||rs13233571||rs13234131||rs13234378||rs13234805||rs13235543||rs13238203||rs13239670||rs13240065||rs13240994||rs13242693||rs13246490||rs13246993||rs13247874||rs14415||rs145099458||rs147598130||rs17145713||rs17145738||rs17145750||rs199980439||rs2074768||rs2240466||rs2286276||rs33951980||rs34060476||rs34062580||rs34121855||rs34166762||rs34346326||rs34430945||rs34482346||rs34594435||rs34881399||rs34958196||rs35006996||rs35173225||rs35332062||rs35348663||rs35368205||rs35489648||rs35493868||rs35624969||rs35659126||rs35753501||rs35797675||rs35814008||rs35855035||rs35866503||rs35867424||rs36019311||rs36091304||rs3812316||rs42121||rs42129||rs42131||rs42238||rs4717793||rs528728158||rs55747707||rs60982449||rs61010704||rs62463394||rs62463430||rs62466264||rs62466318||rs62466330||rs6460047||rs6956862||rs6957745||rs6975732||rs6976930||rs714052||rs71556711||rs71556715||rs71556736||rs71556737||rs75229905||rs77048596||rs7777102||rs7784668||rs7786376||rs7800944||rs7811265||rs78815801||rs79624003||rs799160||rs799165||rs80189144||rs9638180||rs9638182	TRUE	intron_variant	MODIFIER	MLXIPL	ENSG00000009950	1.204	0.966985	73012042	rs35332062	missense_variant&splice_region_variant	MODERATE	ENSG00000009950	MLXIPL	19.11	MLXIPL (9436) - ENSG00000009950	MLXIPL (1054) - ENSG00000009950
7_23	70953041	76372643	FALSE	7	73029437	73615107	rs33951980	chr7:73029437_C_T	TG_by_PG	C	T	0.1293	0.0072	0.0713	0.1303	-0.1101	0.0028	346.6	---	74.2	7.763	2	1.686	Triglycerides to Phosphoglycerides ratio	ratio	Other lipids		Ratio	23435	23735	-0.0233187	0.0314327	0.338972	-0.104031	0.0246767	4.6039	-0.110891	0.00279173	344.307	rs10245965||rs1051921||rs10653440||rs111269058||rs111837003||rs113296769||rs113452856||rs1178947||rs1178968||rs1178970||rs1178977||rs1178979||rs11974409||rs11983997||rs12056034||rs12531645||rs12539316||rs12540011||rs13221253||rs13225347||rs13225450||rs13225660||rs13226650||rs13229619||rs13230514||rs13231516||rs13232120||rs13233571||rs13234131||rs13234378||rs13234805||rs13235543||rs13238203||rs13239670||rs13240065||rs13240994||rs13242693||rs13246490||rs13246993||rs13247874||rs14415||rs145099458||rs147598130||rs17145713||rs17145738||rs17145750||rs199980439||rs2074768||rs2240466||rs2286276||rs33951980||rs34060476||rs34062580||rs34121855||rs34166762||rs34346326||rs34430945||rs34482346||rs34594435||rs34881399||rs34958196||rs35006996||rs35173225||rs35332062||rs35348663||rs35368205||rs35489648||rs35493868||rs35624969||rs35659126||rs35753501||rs35797675||rs35814008||rs35855035||rs35866503||rs35867424||rs36019311||rs36091304||rs3812316||rs42121||rs42129||rs42131||rs42238||rs4717793||rs528728158||rs55747707||rs60982449||rs61010704||rs62463394||rs62463430||rs62466264||rs62466318||rs62466330||rs6460047||rs6956862||rs6957745||rs6975732||rs6976930||rs714052||rs71556711||rs71556715||rs71556736||rs71556737||rs75229905||rs77048596||rs7777102||rs7784668||rs7786376||rs7800944||rs7811265||rs78815801||rs79624003||rs799160||rs799165||rs80189144||rs9638180||rs9638182	TRUE	intron_variant	MODIFIER	MLXIPL	ENSG00000009950	1.204	0.966985	73012042	rs35332062	missense_variant&splice_region_variant	MODERATE	ENSG00000009950	MLXIPL	19.11	MLXIPL (9436) - ENSG00000009950	MLXIPL (1054) - ENSG00000009950
7_23	70953041	76372643	FALSE	7	73029437	73615107	rs33951980	chr7:73029437_C_T	VLDL_size	C	T	0.1293	0.0071	0.0713	0.1303	-0.1196	0.0028	408.16	---	74.1	7.728	2	1.678	Average Diameter for VLDL Particles	nm	Lipoprotein particle sizes		Non-derived	23431	23731	-0.0328213	0.0316373	0.523549	-0.110512	0.0248513	5.05994	-0.120345	0.00279154	405.306	rs10245965||rs1051921||rs10653440||rs111269058||rs111837003||rs113296769||rs113452856||rs1178947||rs1178968||rs1178970||rs1178977||rs1178979||rs11974409||rs11983997||rs12056034||rs12531645||rs12539316||rs12540011||rs13221253||rs13225347||rs13225450||rs13225660||rs13226650||rs13229619||rs13230514||rs13231516||rs13232120||rs13233571||rs13234131||rs13234378||rs13234805||rs13235543||rs13238203||rs13239670||rs13240065||rs13240994||rs13242693||rs13246490||rs13246993||rs13247874||rs14415||rs145099458||rs147598130||rs17145713||rs17145738||rs17145750||rs199980439||rs2074768||rs2240466||rs2286276||rs33951980||rs34060476||rs34062580||rs34121855||rs34166762||rs34346326||rs34430945||rs34482346||rs34594435||rs34881399||rs34958196||rs35006996||rs35173225||rs35332062||rs35348663||rs35368205||rs35489648||rs35493868||rs35624969||rs35659126||rs35753501||rs35797675||rs35814008||rs35855035||rs35866503||rs35867424||rs36019311||rs36091304||rs3812316||rs42121||rs42129||rs42131||rs42238||rs4717793||rs528728158||rs55747707||rs60982449||rs61010704||rs62463394||rs62463430||rs62466264||rs62466318||rs62466330||rs6460047||rs6956862||rs6957745||rs6975732||rs6976930||rs714052||rs71556711||rs71556715||rs71556736||rs71556737||rs75229905||rs77048596||rs7777102||rs7784668||rs7786376||rs7800944||rs7811265||rs78815801||rs79624003||rs799160||rs799165||rs80189144||rs9638180||rs9638182	TRUE	intron_variant	MODIFIER	MLXIPL	ENSG00000009950	1.204	0.966985	73012042	rs35332062	missense_variant&splice_region_variant	MODERATE	ENSG00000009950	MLXIPL	19.11	MLXIPL (9436) - ENSG00000009950	MLXIPL (1054) - ENSG00000009950
7_23	70953041	76372643	FALSE	7	73029437	73615107	rs33951980	chr7:73029437_C_T	XL_VLDL_CE_pct	C	T	0.1292	0.0072	0.0713	0.1303	0.0988	0.0029	261.99	+++	0	0.797	2	0.1732	Cholesteryl Esters to Total Lipids in Very Large VLDL percentage	%	Relative lipoprotein lipid concentrations	Very large VLDL ratios	Percentage	23586	23886	0.0722592	0.0322375	1.60213	0.0907069	0.0251491	3.50858	0.0991698	0.00288481	258.248	rs10245965||rs1051921||rs10653440||rs111269058||rs111837003||rs113296769||rs113452856||rs1178947||rs1178968||rs1178970||rs1178977||rs1178979||rs11974409||rs11983997||rs12056034||rs12531645||rs12539316||rs12540011||rs13221253||rs13225347||rs13225450||rs13225660||rs13226650||rs13229619||rs13230514||rs13231516||rs13232120||rs13233571||rs13234131||rs13234378||rs13234805||rs13235543||rs13238203||rs13239670||rs13240065||rs13240994||rs13242693||rs13246490||rs13246993||rs13247874||rs14415||rs145099458||rs147598130||rs17145713||rs17145738||rs17145750||rs199980439||rs2074768||rs2240466||rs2286276||rs33951980||rs34060476||rs34062580||rs34121855||rs34166762||rs34346326||rs34430945||rs34482346||rs34594435||rs34881399||rs34958196||rs35006996||rs35173225||rs35332062||rs35348663||rs35368205||rs35489648||rs35493868||rs35624969||rs35659126||rs35753501||rs35797675||rs35814008||rs35855035||rs35866503||rs35867424||rs36019311||rs36091304||rs3812316||rs42121||rs42129||rs42131||rs42238||rs4717793||rs528728158||rs55747707||rs60982449||rs61010704||rs62463394||rs62463430||rs62466264||rs62466318||rs62466330||rs6460047||rs6956862||rs6957745||rs6975732||rs6976930||rs714052||rs71556711||rs71556715||rs71556736||rs71556737||rs75229905||rs77048596||rs7777102||rs7784668||rs7786376||rs7800944||rs7811265||rs78815801||rs79624003||rs799160||rs799165||rs80189144||rs9638180||rs9638182	TRUE	intron_variant	MODIFIER	MLXIPL	ENSG00000009950	1.204	0.966985	73012042	rs35332062	missense_variant&splice_region_variant	MODERATE	ENSG00000009950	MLXIPL	19.11	MLXIPL (9436) - ENSG00000009950	MLXIPL (1054) - ENSG00000009950
7_23	70953041	76372643	FALSE	7	73029437	73615107	rs33951980	chr7:73029437_C_T	XL_VLDL_C_pct	C	T	0.1292	0.0073	0.0713	0.1303	0.101	0.0029	272.61	+++	0	1.025	2	0.2226	Cholesterol to Total Lipids in Very Large VLDL percentage	%	Relative lipoprotein lipid concentrations	Very large VLDL ratios	Percentage	23585	23885	0.070523	0.0322719	1.53957	0.0922646	0.0251246	3.61909	0.101325	0.00288843	268.862	rs10245965||rs1051921||rs10653440||rs111269058||rs111837003||rs113296769||rs113452856||rs1178947||rs1178968||rs1178970||rs1178977||rs1178979||rs11974409||rs11983997||rs12056034||rs12531645||rs12539316||rs12540011||rs13221253||rs13225347||rs13225450||rs13225660||rs13226650||rs13229619||rs13230514||rs13231516||rs13232120||rs13233571||rs13234131||rs13234378||rs13234805||rs13235543||rs13238203||rs13239670||rs13240065||rs13240994||rs13242693||rs13246490||rs13246993||rs13247874||rs14415||rs145099458||rs147598130||rs17145713||rs17145738||rs17145750||rs199980439||rs2074768||rs2240466||rs2286276||rs33951980||rs34060476||rs34062580||rs34121855||rs34166762||rs34346326||rs34430945||rs34482346||rs34594435||rs34881399||rs34958196||rs35006996||rs35173225||rs35332062||rs35348663||rs35368205||rs35489648||rs35493868||rs35624969||rs35659126||rs35753501||rs35797675||rs35814008||rs35855035||rs35866503||rs35867424||rs36019311||rs36091304||rs3812316||rs42121||rs42129||rs42131||rs42238||rs4717793||rs528728158||rs55747707||rs60982449||rs61010704||rs62463394||rs62463430||rs62466264||rs62466318||rs62466330||rs6460047||rs6956862||rs6957745||rs6975732||rs6976930||rs714052||rs71556711||rs71556715||rs71556736||rs71556737||rs75229905||rs77048596||rs7777102||rs7784668||rs7786376||rs7800944||rs7811265||rs78815801||rs79624003||rs799160||rs799165||rs80189144||rs9638180||rs9638182	TRUE	intron_variant	MODIFIER	MLXIPL	ENSG00000009950	1.204	0.966985	73012042	rs35332062	missense_variant&splice_region_variant	MODERATE	ENSG00000009950	MLXIPL	19.11	MLXIPL (9436) - ENSG00000009950	MLXIPL (1054) - ENSG00000009950
7_23	70953041	76372643	FALSE	7	73029437	73615107	rs33951980	chr7:73029437_C_T	XL_VLDL_L	C	T	0.1292	0.0074	0.0713	0.1303	-0.1053	0.0029	283.06	---	78.5	9.286	2	2.016	Total Lipids in Very Large VLDL	mmol/L	Lipoprotein subclasses	Very large VLDL (average diameter 64 nm)	Composite	23489	23789	-0.00902602	0.0322229	0.108244	-0.0924809	0.0254689	3.54947	-0.106263	0.00295639	282.197	rs10245965||rs1051921||rs10653440||rs111269058||rs111837003||rs113296769||rs113452856||rs1178947||rs1178968||rs1178970||rs1178977||rs1178979||rs11974409||rs11983997||rs12056034||rs12531645||rs12539316||rs12540011||rs13221253||rs13225347||rs13225450||rs13225660||rs13226650||rs13229619||rs13230514||rs13231516||rs13232120||rs13233571||rs13234131||rs13234378||rs13234805||rs13235543||rs13238203||rs13239670||rs13240065||rs13240994||rs13242693||rs13246490||rs13246993||rs13247874||rs14415||rs145099458||rs147598130||rs17145713||rs17145738||rs17145750||rs199980439||rs2074768||rs2240466||rs2286276||rs33951980||rs34060476||rs34062580||rs34121855||rs34166762||rs34346326||rs34430945||rs34482346||rs34594435||rs34881399||rs34958196||rs35006996||rs35173225||rs35332062||rs35348663||rs35368205||rs35489648||rs35493868||rs35624969||rs35659126||rs35753501||rs35797675||rs35814008||rs35855035||rs35866503||rs35867424||rs36019311||rs36091304||rs3812316||rs42121||rs42129||rs42131||rs42238||rs4717793||rs528728158||rs55747707||rs60982449||rs61010704||rs62463394||rs62463430||rs62466264||rs62466318||rs62466330||rs6460047||rs6956862||rs6957745||rs6975732||rs6976930||rs714052||rs71556711||rs71556715||rs71556736||rs71556737||rs75229905||rs77048596||rs7777102||rs7784668||rs7786376||rs7800944||rs7811265||rs78815801||rs79624003||rs799160||rs799165||rs80189144||rs9638180||rs9638182	TRUE	intron_variant	MODIFIER	MLXIPL	ENSG00000009950	1.204	0.966985	73012042	rs35332062	missense_variant&splice_region_variant	MODERATE	ENSG00000009950	MLXIPL	19.11	MLXIPL (9436) - ENSG00000009950	MLXIPL (1054) - ENSG00000009950
7_23	70953041	76372643	FALSE	7	73029437	73615107	rs33951980	chr7:73029437_C_T	XL_VLDL_TG	C	T	0.1292	0.0073	0.0713	0.1303	-0.1134	0.0029	335.98	---	76.1	8.357	2	1.815	Triglycerides in Very Large VLDL	mmol/L	Lipoprotein subclasses	Very large VLDL (average diameter 64 nm)	Non-derived	23494	23794	-0.0224145	0.0321694	0.313409	-0.100507	0.0254288	4.11158	-0.114326	0.00292119	334.293	rs10245965||rs1051921||rs10653440||rs111269058||rs111837003||rs113296769||rs113452856||rs1178947||rs1178968||rs1178970||rs1178977||rs1178979||rs11974409||rs11983997||rs12056034||rs12531645||rs12539316||rs12540011||rs13221253||rs13225347||rs13225450||rs13225660||rs13226650||rs13229619||rs13230514||rs13231516||rs13232120||rs13233571||rs13234131||rs13234378||rs13234805||rs13235543||rs13238203||rs13239670||rs13240065||rs13240994||rs13242693||rs13246490||rs13246993||rs13247874||rs14415||rs145099458||rs147598130||rs17145713||rs17145738||rs17145750||rs199980439||rs2074768||rs2240466||rs2286276||rs33951980||rs34060476||rs34062580||rs34121855||rs34166762||rs34346326||rs34430945||rs34482346||rs34594435||rs34881399||rs34958196||rs35006996||rs35173225||rs35332062||rs35348663||rs35368205||rs35489648||rs35493868||rs35624969||rs35659126||rs35753501||rs35797675||rs35814008||rs35855035||rs35866503||rs35867424||rs36019311||rs36091304||rs3812316||rs42121||rs42129||rs42131||rs42238||rs4717793||rs528728158||rs55747707||rs60982449||rs61010704||rs62463394||rs62463430||rs62466264||rs62466318||rs62466330||rs6460047||rs6956862||rs6957745||rs6975732||rs6976930||rs714052||rs71556711||rs71556715||rs71556736||rs71556737||rs75229905||rs77048596||rs7777102||rs7784668||rs7786376||rs7800944||rs7811265||rs78815801||rs79624003||rs799160||rs799165||rs80189144||rs9638180||rs9638182	TRUE	intron_variant	MODIFIER	MLXIPL	ENSG00000009950	1.204	0.966985	73012042	rs35332062	missense_variant&splice_region_variant	MODERATE	ENSG00000009950	MLXIPL	19.11	MLXIPL (9436) - ENSG00000009950	MLXIPL (1054) - ENSG00000009950
7_23	70953041	76372643	FALSE	7	73029437	73615107	rs33951980	chr7:73029437_C_T	XXL_VLDL_FC_pct	C	T	0.1292	0.0074	0.0713	0.1303	0.0316	0.003	25.16	+--	69.5	6.566	2	1.426	Free Cholesterol to Total Lipids in Chylomicrons and Extremely Large VLDL percentage	%	Relative lipoprotein lipid concentrations	Chylomicrons and extremely large VLDL ratios	Percentage	23582	23882	-0.0105637	0.0334854	0.123549	-0.0247464	0.0256113	0.476346	0.0327383	0.0030368	26.371	rs10245965||rs1051921||rs10653440||rs111269058||rs111837003||rs113296769||rs113452856||rs1178947||rs1178968||rs1178970||rs1178977||rs1178979||rs11974409||rs11983997||rs12056034||rs12531645||rs12539316||rs12540011||rs13221253||rs13225347||rs13225450||rs13225660||rs13226650||rs13229619||rs13230514||rs13231516||rs13232120||rs13233571||rs13234131||rs13234378||rs13234805||rs13235543||rs13238203||rs13239670||rs13240065||rs13240994||rs13242693||rs13246490||rs13246993||rs13247874||rs14415||rs145099458||rs147598130||rs17145713||rs17145738||rs17145750||rs199980439||rs2074768||rs2240466||rs2286276||rs33951980||rs34060476||rs34062580||rs34121855||rs34166762||rs34346326||rs34430945||rs34482346||rs34594435||rs34881399||rs34958196||rs35006996||rs35173225||rs35332062||rs35348663||rs35368205||rs35489648||rs35493868||rs35624969||rs35659126||rs35753501||rs35797675||rs35814008||rs35855035||rs35866503||rs35867424||rs36019311||rs36091304||rs3812316||rs42121||rs42129||rs42131||rs42238||rs4717793||rs528728158||rs55747707||rs60982449||rs61010704||rs62463394||rs62463430||rs62466264||rs62466318||rs62466330||rs6460047||rs6956862||rs6957745||rs6975732||rs6976930||rs714052||rs71556711||rs71556715||rs71556736||rs71556737||rs75229905||rs77048596||rs7777102||rs7784668||rs7786376||rs7800944||rs7811265||rs78815801||rs79624003||rs799160||rs799165||rs80189144||rs9638180||rs9638182	TRUE	intron_variant	MODIFIER	MLXIPL	ENSG00000009950	1.204	0.966985	73012042	rs35332062	missense_variant&splice_region_variant	MODERATE	ENSG00000009950	MLXIPL	19.11	MLXIPL (9436) - ENSG00000009950	MLXIPL (1054) - ENSG00000009950
7_23	70953041	76372643	FALSE	7	73030175	73615845	rs13229619	chr7:73030175_A_G	IDL_C_pct	G	A	0.1288	0.0052	0.0853	0.1295	0.0925	0.0029	230.27	+++	13.1	2.302	2	0.4999	Cholesterol to Total Lipids in IDL percentage	%	Relative lipoprotein lipid concentrations	IDL ratios	Percentage	23610	23910	0.0548531	0.0257745	1.47728	0.102196	0.0246721	4.46343	0.092847	0.00288791	226.057	rs10245965||rs1051921||rs10653440||rs111269058||rs111837003||rs113296769||rs113452856||rs1178947||rs1178968||rs1178970||rs1178977||rs1178979||rs11974409||rs11983997||rs12056034||rs12531645||rs12539316||rs12540011||rs13221253||rs13225347||rs13225450||rs13225660||rs13226650||rs13229619||rs13230514||rs13231516||rs13232120||rs13233571||rs13234131||rs13234378||rs13234805||rs13235543||rs13238203||rs13239670||rs13240065||rs13240994||rs13242693||rs13246490||rs13246993||rs13247874||rs14415||rs145099458||rs147598130||rs17145713||rs17145738||rs17145750||rs199980439||rs2074768||rs2240466||rs2286276||rs33951980||rs34060476||rs34062580||rs34121855||rs34166762||rs34346326||rs34430945||rs34482346||rs34594435||rs34881399||rs34958196||rs35006996||rs35173225||rs35332062||rs35348663||rs35368205||rs35489648||rs35493868||rs35624969||rs35659126||rs35753501||rs35797675||rs35814008||rs35855035||rs35866503||rs35867424||rs36019311||rs36091304||rs3812316||rs42121||rs42129||rs42131||rs42238||rs528728158||rs55747707||rs60982449||rs61010704||rs62466264||rs62466318||rs6460047||rs6957745||rs6975732||rs6976930||rs714052||rs71556711||rs71556715||rs71556736||rs71556737||rs75229905||rs77048596||rs7777102||rs7784668||rs7786376||rs7800944||rs7811265||rs78815801||rs79624003||rs799160||rs799165||rs80189144||rs9638180||rs9638182	TRUE	intron_variant	MODIFIER	MLXIPL	ENSG00000009950	1.680	0.955409	73012042	rs35332062	missense_variant&splice_region_variant	MODERATE	ENSG00000009950	MLXIPL	19.11	MLXIPL (8698) - ENSG00000009950	MLXIPL (316) - ENSG00000009950
7_23	70953041	76372643	FALSE	7	73030175	73615845	rs13229619	chr7:73030175_A_G	IDL_FC	G	A	0.1287	0.0053	0.0853	0.1295	0.0478	0.003	57.54	+++	0	0.031	2	0.006838	Free Cholesterol in IDL	mmol/L	Lipoprotein subclasses	IDL (average diameter 28.6 nm)	Non-derived	23528	23828	0.0524644	0.0266897	1.30688	0.0469887	0.0252808	1.20015	0.047784	0.00301194	55.9546	rs10245965||rs1051921||rs10653440||rs111269058||rs111837003||rs113296769||rs113452856||rs1178947||rs1178968||rs1178970||rs1178977||rs1178979||rs11974409||rs11983997||rs12056034||rs12531645||rs12539316||rs12540011||rs13221253||rs13225347||rs13225450||rs13225660||rs13226650||rs13229619||rs13230514||rs13231516||rs13232120||rs13233571||rs13234131||rs13234378||rs13234805||rs13235543||rs13238203||rs13239670||rs13240065||rs13240994||rs13242693||rs13246490||rs13246993||rs13247874||rs14415||rs145099458||rs147598130||rs17145713||rs17145738||rs17145750||rs199980439||rs2074768||rs2240466||rs2286276||rs33951980||rs34060476||rs34062580||rs34121855||rs34166762||rs34346326||rs34430945||rs34482346||rs34594435||rs34881399||rs34958196||rs35006996||rs35173225||rs35332062||rs35348663||rs35368205||rs35489648||rs35493868||rs35624969||rs35659126||rs35753501||rs35797675||rs35814008||rs35855035||rs35866503||rs35867424||rs36019311||rs36091304||rs3812316||rs42121||rs42129||rs42131||rs42238||rs528728158||rs55747707||rs60982449||rs61010704||rs62466264||rs62466318||rs6460047||rs6957745||rs6975732||rs6976930||rs714052||rs71556711||rs71556715||rs71556736||rs71556737||rs75229905||rs77048596||rs7777102||rs7784668||rs7786376||rs7800944||rs7811265||rs78815801||rs79624003||rs799160||rs799165||rs80189144||rs9638180||rs9638182	TRUE	intron_variant	MODIFIER	MLXIPL	ENSG00000009950	1.680	0.955409	73012042	rs35332062	missense_variant&splice_region_variant	MODERATE	ENSG00000009950	MLXIPL	19.11	MLXIPL (8698) - ENSG00000009950	MLXIPL (316) - ENSG00000009950
7_23	70953041	76372643	FALSE	7	73030175	73615845	rs13229619	chr7:73030175_A_G	IDL_TG_pct	G	A	0.1288	0.0051	0.0853	0.1295	-0.1042	0.0028	298.89	---	0	1.864	2	0.4047	Triglycerides to Total Lipids in IDL percentage	%	Relative lipoprotein lipid concentrations	IDL ratios	Percentage	23613	23913	-0.0744786	0.0256443	2.43405	-0.122005	0.0247339	6.09094	-0.10434	0.00285263	292.175	rs10245965||rs1051921||rs10653440||rs111269058||rs111837003||rs113296769||rs113452856||rs1178947||rs1178968||rs1178970||rs1178977||rs1178979||rs11974409||rs11983997||rs12056034||rs12531645||rs12539316||rs12540011||rs13221253||rs13225347||rs13225450||rs13225660||rs13226650||rs13229619||rs13230514||rs13231516||rs13232120||rs13233571||rs13234131||rs13234378||rs13234805||rs13235543||rs13238203||rs13239670||rs13240065||rs13240994||rs13242693||rs13246490||rs13246993||rs13247874||rs14415||rs145099458||rs147598130||rs17145713||rs17145738||rs17145750||rs199980439||rs2074768||rs2240466||rs2286276||rs33951980||rs34060476||rs34062580||rs34121855||rs34166762||rs34346326||rs34430945||rs34482346||rs34594435||rs34881399||rs34958196||rs35006996||rs35173225||rs35332062||rs35348663||rs35368205||rs35489648||rs35493868||rs35624969||rs35659126||rs35753501||rs35797675||rs35814008||rs35855035||rs35866503||rs35867424||rs36019311||rs36091304||rs3812316||rs42121||rs42129||rs42131||rs42238||rs528728158||rs55747707||rs60982449||rs61010704||rs62466264||rs62466318||rs6460047||rs6957745||rs6975732||rs6976930||rs714052||rs71556711||rs71556715||rs71556736||rs71556737||rs75229905||rs77048596||rs7777102||rs7784668||rs7786376||rs7800944||rs7811265||rs78815801||rs79624003||rs799160||rs799165||rs80189144||rs9638180||rs9638182	TRUE	intron_variant	MODIFIER	MLXIPL	ENSG00000009950	1.680	0.955409	73012042	rs35332062	missense_variant&splice_region_variant	MODERATE	ENSG00000009950	MLXIPL	19.11	MLXIPL (8698) - ENSG00000009950	MLXIPL (316) - ENSG00000009950
7_23	70953041	76372643	FALSE	7	73030175	73615845	rs13229619	chr7:73030175_A_G	L_LDL_TG_pct	G	A	0.1288	0.0052	0.0853	0.1295	-0.0787	0.0029	165.54	---	0	1.154	2	0.2505	Triglycerides to Total Lipids in Large LDL percentage	%	Relative lipoprotein lipid concentrations	Large LDL ratios	Percentage	23618	23918	-0.0698853	0.0258642	2.16164	-0.104093	0.0249991	4.50463	-0.0784803	0.00290118	160.431	rs10245965||rs1051921||rs10653440||rs111269058||rs111837003||rs113296769||rs113452856||rs1178947||rs1178968||rs1178970||rs1178977||rs1178979||rs11974409||rs11983997||rs12056034||rs12531645||rs12539316||rs12540011||rs13221253||rs13225347||rs13225450||rs13225660||rs13226650||rs13229619||rs13230514||rs13231516||rs13232120||rs13233571||rs13234131||rs13234378||rs13234805||rs13235543||rs13238203||rs13239670||rs13240065||rs13240994||rs13242693||rs13246490||rs13246993||rs13247874||rs14415||rs145099458||rs147598130||rs17145713||rs17145738||rs17145750||rs199980439||rs2074768||rs2240466||rs2286276||rs33951980||rs34060476||rs34062580||rs34121855||rs34166762||rs34346326||rs34430945||rs34482346||rs34594435||rs34881399||rs34958196||rs35006996||rs35173225||rs35332062||rs35348663||rs35368205||rs35489648||rs35493868||rs35624969||rs35659126||rs35753501||rs35797675||rs35814008||rs35855035||rs35866503||rs35867424||rs36019311||rs36091304||rs3812316||rs42121||rs42129||rs42131||rs42238||rs528728158||rs55747707||rs60982449||rs61010704||rs62466264||rs62466318||rs6460047||rs6957745||rs6975732||rs6976930||rs714052||rs71556711||rs71556715||rs71556736||rs71556737||rs75229905||rs77048596||rs7777102||rs7784668||rs7786376||rs7800944||rs7811265||rs78815801||rs79624003||rs799160||rs799165||rs80189144||rs9638180||rs9638182	TRUE	intron_variant	MODIFIER	MLXIPL	ENSG00000009950	1.680	0.955409	73012042	rs35332062	missense_variant&splice_region_variant	MODERATE	ENSG00000009950	MLXIPL	19.11	MLXIPL (8698) - ENSG00000009950	MLXIPL (316) - ENSG00000009950
7_23	70953041	76372643	FALSE	7	73030175	73615845	rs13229619	chr7:73030175_A_G	M_VLDL_PL_pct	G	A	0.1288	0.0052	0.0853	0.1295	0.0966	0.0029	241.64	+++	0	0.466	2	0.1012	Phospholipids to Total Lipids in Medium VLDL percentage	%	Relative lipoprotein lipid concentrations	Medium VLDL ratios	Percentage	23594	23894	0.0994936	0.0266567	3.72202	0.0796643	0.0252027	2.80339	0.0967563	0.00294166	236.54	rs10245965||rs1051921||rs10653440||rs111269058||rs111837003||rs113296769||rs113452856||rs1178947||rs1178968||rs1178970||rs1178977||rs1178979||rs11974409||rs11983997||rs12056034||rs12531645||rs12539316||rs12540011||rs13221253||rs13225347||rs13225450||rs13225660||rs13226650||rs13229619||rs13230514||rs13231516||rs13232120||rs13233571||rs13234131||rs13234378||rs13234805||rs13235543||rs13238203||rs13239670||rs13240065||rs13240994||rs13242693||rs13246490||rs13246993||rs13247874||rs14415||rs145099458||rs147598130||rs17145713||rs17145738||rs17145750||rs199980439||rs2074768||rs2240466||rs2286276||rs33951980||rs34060476||rs34062580||rs34121855||rs34166762||rs34346326||rs34430945||rs34482346||rs34594435||rs34881399||rs34958196||rs35006996||rs35173225||rs35332062||rs35348663||rs35368205||rs35489648||rs35493868||rs35624969||rs35659126||rs35753501||rs35797675||rs35814008||rs35855035||rs35866503||rs35867424||rs36019311||rs36091304||rs3812316||rs42121||rs42129||rs42131||rs42238||rs528728158||rs55747707||rs60982449||rs61010704||rs62466264||rs62466318||rs6460047||rs6957745||rs6975732||rs6976930||rs714052||rs71556711||rs71556715||rs71556736||rs71556737||rs75229905||rs77048596||rs7777102||rs7784668||rs7786376||rs7800944||rs7811265||rs78815801||rs79624003||rs799160||rs799165||rs80189144||rs9638180||rs9638182	TRUE	intron_variant	MODIFIER	MLXIPL	ENSG00000009950	1.680	0.955409	73012042	rs35332062	missense_variant&splice_region_variant	MODERATE	ENSG00000009950	MLXIPL	19.11	MLXIPL (8698) - ENSG00000009950	MLXIPL (316) - ENSG00000009950
7_23	70953041	76372643	FALSE	7	73030175	73615845	rs13229619	chr7:73030175_A_G	S_VLDL_FC_pct	G	A	0.1288	0.0051	0.0853	0.1295	0.1125	0.0028	343.33	+++	0	0.52	2	0.1129	Free Cholesterol to Total Lipids in Small VLDL percentage	%	Relative lipoprotein lipid concentrations	Small VLDL ratios	Percentage	23602	23902	0.0941279	0.0258496	3.56671	0.115272	0.0248715	5.44682	0.11265	0.00287148	335.89	rs10245965||rs1051921||rs10653440||rs111269058||rs111837003||rs113296769||rs113452856||rs1178947||rs1178968||rs1178970||rs1178977||rs1178979||rs11974409||rs11983997||rs12056034||rs12531645||rs12539316||rs12540011||rs13221253||rs13225347||rs13225450||rs13225660||rs13226650||rs13229619||rs13230514||rs13231516||rs13232120||rs13233571||rs13234131||rs13234378||rs13234805||rs13235543||rs13238203||rs13239670||rs13240065||rs13240994||rs13242693||rs13246490||rs13246993||rs13247874||rs14415||rs145099458||rs147598130||rs17145713||rs17145738||rs17145750||rs199980439||rs2074768||rs2240466||rs2286276||rs33951980||rs34060476||rs34062580||rs34121855||rs34166762||rs34346326||rs34430945||rs34482346||rs34594435||rs34881399||rs34958196||rs35006996||rs35173225||rs35332062||rs35348663||rs35368205||rs35489648||rs35493868||rs35624969||rs35659126||rs35753501||rs35797675||rs35814008||rs35855035||rs35866503||rs35867424||rs36019311||rs36091304||rs3812316||rs42121||rs42129||rs42131||rs42238||rs528728158||rs55747707||rs60982449||rs61010704||rs62466264||rs62466318||rs6460047||rs6957745||rs6975732||rs6976930||rs714052||rs71556711||rs71556715||rs71556736||rs71556737||rs75229905||rs77048596||rs7777102||rs7784668||rs7786376||rs7800944||rs7811265||rs78815801||rs79624003||rs799160||rs799165||rs80189144||rs9638180||rs9638182	TRUE	intron_variant	MODIFIER	MLXIPL	ENSG00000009950	1.680	0.955409	73012042	rs35332062	missense_variant&splice_region_variant	MODERATE	ENSG00000009950	MLXIPL	19.11	MLXIPL (8698) - ENSG00000009950	MLXIPL (316) - ENSG00000009950
7_23	70953041	76372643	FALSE	7	73033559	73619229	rs34062580	chr7:73033559_A_G	M_VLDL_CE	G	A	0.1287	0.0053	0.0854	0.1295	0.0249	0.003	15.56	+++	0	1.491	2	0.3239	Cholesteryl Esters in Medium VLDL	mmol/L	Lipoprotein subclasses	Medium VLDL (average diameter 44.5 nm)	Non-derived	23506	23806	0.0543724	0.0267396	1.37663	0.0374412	0.0254804	0.848566	0.0243283	0.00308571	14.4995	rs10245965||rs1051921||rs10653440||rs111269058||rs111837003||rs113296769||rs113452856||rs1178947||rs1178968||rs1178970||rs1178977||rs1178979||rs11974409||rs11983997||rs12056034||rs12531645||rs12539316||rs12540011||rs13221253||rs13225347||rs13225450||rs13225660||rs13226650||rs13229619||rs13230514||rs13231516||rs13232120||rs13233571||rs13234131||rs13234378||rs13234805||rs13235543||rs13238203||rs13239670||rs13240065||rs13240994||rs13242693||rs13246490||rs13246993||rs13247874||rs14415||rs145099458||rs147598130||rs17145713||rs17145738||rs17145750||rs199980439||rs2074768||rs2240466||rs2286276||rs33951980||rs34060476||rs34062580||rs34121855||rs34166762||rs34346326||rs34430945||rs34482346||rs34594435||rs34881399||rs34958196||rs35006996||rs35173225||rs35332062||rs35348663||rs35368205||rs35489648||rs35493868||rs35624969||rs35659126||rs35753501||rs35797675||rs35814008||rs35855035||rs35866503||rs35867424||rs36019311||rs36091304||rs3812316||rs42121||rs42129||rs42131||rs42238||rs528728158||rs55747707||rs60982449||rs61010704||rs62466264||rs62466318||rs6460047||rs6957745||rs6975732||rs6976930||rs714052||rs71556711||rs71556715||rs71556736||rs71556737||rs75229905||rs77048596||rs7777102||rs7784668||rs7786376||rs7800944||rs7811265||rs78815801||rs79624003||rs799160||rs799165||rs80189144||rs9638180||rs9638182	TRUE	intron_variant	MODIFIER	MLXIPL	ENSG00000009950	0.317	0.954709	73012042	rs35332062	missense_variant&splice_region_variant	MODERATE	ENSG00000009950	MLXIPL	19.11	MLXIPL (5314) - ENSG00000009950	MLXIPL (3068) - ENSG00000009950
7_23	70953041	76372643	FALSE	7	73034929	73620599	rs71556736	chr7:73034929_C_T	Unsaturation	C	T	0.1299	0.0052	0.0855	0.1306	0.0398	0.0028	45.05	+++	10.6	2.237	2	0.4857	Degree of Unsaturation	degree	Fatty acids		Non-derived	23443	23743	0.00270309	0.0251025	0.038936	0.0439662	0.024681	1.12581	0.0402423	0.00284021	44.8448	rs10245965||rs1051921||rs10653440||rs111269058||rs111837003||rs113296769||rs113452856||rs1178947||rs1178968||rs1178970||rs1178977||rs1178979||rs11974409||rs11983997||rs12056034||rs12531645||rs12539316||rs12540011||rs13221253||rs13225347||rs13225450||rs13225660||rs13226650||rs13229619||rs13230514||rs13231516||rs13232120||rs13233571||rs13234131||rs13234378||rs13234805||rs13235543||rs13238203||rs13239670||rs13240065||rs13240994||rs13242693||rs13246490||rs13246993||rs13247874||rs14415||rs145099458||rs147598130||rs17145713||rs17145738||rs17145750||rs199980439||rs2074768||rs2240466||rs2286276||rs33951980||rs34060476||rs34062580||rs34121855||rs34166762||rs34346326||rs34430945||rs34482346||rs34594435||rs34881399||rs34958196||rs35006996||rs35173225||rs35332062||rs35348663||rs35368205||rs35489648||rs35493868||rs35624969||rs35659126||rs35753501||rs35797675||rs35814008||rs35855035||rs35866503||rs35867424||rs36019311||rs36091304||rs3812316||rs42121||rs42129||rs42131||rs42238||rs528728158||rs55747707||rs60982449||rs61010704||rs62466264||rs62466318||rs6460047||rs6957745||rs6975732||rs6976930||rs714052||rs71556711||rs71556715||rs71556736||rs71556737||rs75229905||rs77048596||rs7777102||rs7784668||rs7786376||rs7800944||rs7811265||rs78815801||rs79624003||rs799160||rs799165||rs80189144||rs9638180||rs9638182	TRUE	intron_variant	MODIFIER	MLXIPL	ENSG00000009950	0.963	0.964338	73012042	rs35332062	missense_variant&splice_region_variant	MODERATE	ENSG00000009950	MLXIPL	19.11	MLXIPL (3944) - ENSG00000009950	MLXIPL (3893) - ENSG00000009950
7_23	70953041	76372643	FALSE	7	73037366	73623036	rs55747707	chr7:73037366_A_G	HDL_size	G	A	0.2017	0.0117	0.1021	0.2033	0.0588	0.0021	166.54	+++	14.6	2.342	2	0.5086	Average Diameter for HDL Particles	nm	Lipoprotein particle sizes		Non-derived	23433	23733	0.0225146	0.0238849	0.461087	0.0566452	0.0214652	2.08004	0.0591359	0.00215308	165.345	rs10245965||rs1051921||rs10653440||rs111269058||rs111331221||rs111837003||rs112139215||rs113239638||rs113296769||rs113452856||rs1178947||rs1178968||rs1178977||rs1178979||rs1178982||rs11972595||rs11974409||rs11983997||rs12056034||rs12531645||rs12539316||rs12540011||rs13221253||rs13225347||rs13225450||rs13225660||rs13226650||rs13229619||rs13230514||rs13231516||rs13232120||rs13233571||rs13234131||rs13234378||rs13234805||rs13235543||rs13239670||rs13240065||rs13240994||rs13246490||rs13246993||rs13247874||rs141136126||rs14415||rs145099458||rs17145713||rs17145738||rs17145750||rs183867209||rs199980439||rs201887154||rs2074768||rs2240466||rs2286276||rs33951980||rs34060476||rs34062580||rs34121855||rs34166762||rs34346326||rs34430945||rs34482346||rs34594435||rs34958196||rs35173225||rs35332062||rs35348663||rs35368205||rs35489648||rs35493868||rs35624969||rs35659126||rs35797675||rs35814008||rs35855035||rs35866503||rs36019311||rs36091304||rs3812316||rs42129||rs42131||rs42238||rs528728158||rs55747707||rs57978469||rs60982449||rs61010704||rs62466264||rs62466318||rs62466330||rs6460047||rs6957745||rs6975732||rs6976930||rs714052||rs71556711||rs71556715||rs71556736||rs71556737||rs73702564||rs75229905||rs77048596||rs7777102||rs7784668||rs7786376||rs7800944||rs7811265||rs78815801||rs79624003||rs799160||rs799165||rs80189144||rs9638180||rs9638182	TRUE	intron_variant	MODIFIER	MLXIPL	ENSG00000009950	15.00	0.810693	73020337	rs3812316	missense_variant	MODERATE	ENSG00000009950	MLXIPL	15.02	MLXIPL (1507) - ENSG00000009950	MLXIPL (1456) - ENSG00000009950
7_23	70953041	76372643	FALSE	7	73037366	73623036	rs55747707	chr7:73037366_A_G	L_HDL_C	G	A	0.2017	0.0117	0.1021	0.2033	0.0624	0.0021	189.74	+++	20.5	2.515	2	0.5462	Cholesterol in Large HDL	mmol/L	Lipoprotein subclasses	Large HDL (average diameter 12.1 nm)	Composite	23561	23861	0.0275487	0.0238189	0.60653	0.0753247	0.021258	3.40333	0.0625468	0.00213882	187.267	rs10245965||rs1051921||rs10653440||rs111269058||rs111331221||rs111837003||rs112139215||rs113239638||rs113296769||rs113452856||rs1178947||rs1178968||rs1178977||rs1178979||rs1178982||rs11972595||rs11974409||rs11983997||rs12056034||rs12531645||rs12539316||rs12540011||rs13221253||rs13225347||rs13225450||rs13225660||rs13226650||rs13229619||rs13230514||rs13231516||rs13232120||rs13233571||rs13234131||rs13234378||rs13234805||rs13235543||rs13239670||rs13240065||rs13240994||rs13246490||rs13246993||rs13247874||rs141136126||rs14415||rs145099458||rs17145713||rs17145738||rs17145750||rs183867209||rs199980439||rs201887154||rs2074768||rs2240466||rs2286276||rs33951980||rs34060476||rs34062580||rs34121855||rs34166762||rs34346326||rs34430945||rs34482346||rs34594435||rs34958196||rs35173225||rs35332062||rs35348663||rs35368205||rs35489648||rs35493868||rs35624969||rs35659126||rs35797675||rs35814008||rs35855035||rs35866503||rs36019311||rs36091304||rs3812316||rs42129||rs42131||rs42238||rs528728158||rs55747707||rs57978469||rs60982449||rs61010704||rs62466264||rs62466318||rs62466330||rs6460047||rs6957745||rs6975732||rs6976930||rs714052||rs71556711||rs71556715||rs71556736||rs71556737||rs73702564||rs75229905||rs77048596||rs7777102||rs7784668||rs7786376||rs7800944||rs7811265||rs78815801||rs79624003||rs799160||rs799165||rs80189144||rs9638180||rs9638182	TRUE	intron_variant	MODIFIER	MLXIPL	ENSG00000009950	15.00	0.810693	73020337	rs3812316	missense_variant	MODERATE	ENSG00000009950	MLXIPL	15.02	MLXIPL (1507) - ENSG00000009950	MLXIPL (1456) - ENSG00000009950
7_23	70953041	76372643	FALSE	7	73037366	73623036	rs55747707	chr7:73037366_A_G	L_HDL_CE	G	A	0.2017	0.0117	0.1021	0.2033	0.0634	0.0021	193.86	+++	27.6	2.764	2	0.6003	Cholesteryl Esters in Large HDL	mmol/L	Lipoprotein subclasses	Large HDL (average diameter 12.1 nm)	Non-derived	23562	23862	0.0269865	0.0238651	0.588141	0.077463	0.0213472	3.54541	0.0635095	0.00214843	191.323	rs10245965||rs1051921||rs10653440||rs111269058||rs111331221||rs111837003||rs112139215||rs113239638||rs113296769||rs113452856||rs1178947||rs1178968||rs1178977||rs1178979||rs1178982||rs11972595||rs11974409||rs11983997||rs12056034||rs12531645||rs12539316||rs12540011||rs13221253||rs13225347||rs13225450||rs13225660||rs13226650||rs13229619||rs13230514||rs13231516||rs13232120||rs13233571||rs13234131||rs13234378||rs13234805||rs13235543||rs13239670||rs13240065||rs13240994||rs13246490||rs13246993||rs13247874||rs141136126||rs14415||rs145099458||rs17145713||rs17145738||rs17145750||rs183867209||rs199980439||rs201887154||rs2074768||rs2240466||rs2286276||rs33951980||rs34060476||rs34062580||rs34121855||rs34166762||rs34346326||rs34430945||rs34482346||rs34594435||rs34958196||rs35173225||rs35332062||rs35348663||rs35368205||rs35489648||rs35493868||rs35624969||rs35659126||rs35797675||rs35814008||rs35855035||rs35866503||rs36019311||rs36091304||rs3812316||rs42129||rs42131||rs42238||rs528728158||rs55747707||rs57978469||rs60982449||rs61010704||rs62466264||rs62466318||rs62466330||rs6460047||rs6957745||rs6975732||rs6976930||rs714052||rs71556711||rs71556715||rs71556736||rs71556737||rs73702564||rs75229905||rs77048596||rs7777102||rs7784668||rs7786376||rs7800944||rs7811265||rs78815801||rs79624003||rs799160||rs799165||rs80189144||rs9638180||rs9638182	TRUE	intron_variant	MODIFIER	MLXIPL	ENSG00000009950	15.00	0.810693	73020337	rs3812316	missense_variant	MODERATE	ENSG00000009950	MLXIPL	15.02	MLXIPL (1507) - ENSG00000009950	MLXIPL (1456) - ENSG00000009950
7_23	70953041	76372643	FALSE	7	73037366	73623036	rs55747707	chr7:73037366_A_G	L_HDL_FC	G	A	0.2017	0.0117	0.1021	0.2033	0.0589	0.0021	169.7	+++	0	1.878	2	0.4077	Free Cholesterol in Large HDL	mmol/L	Lipoprotein subclasses	Large HDL (average diameter 12.1 nm)	Non-derived	23563	23863	0.0283701	0.0237937	0.632405	0.0690766	0.0213354	2.91894	0.059033	0.00213521	167.523	rs10245965||rs1051921||rs10653440||rs111269058||rs111331221||rs111837003||rs112139215||rs113239638||rs113296769||rs113452856||rs1178947||rs1178968||rs1178977||rs1178979||rs1178982||rs11972595||rs11974409||rs11983997||rs12056034||rs12531645||rs12539316||rs12540011||rs13221253||rs13225347||rs13225450||rs13225660||rs13226650||rs13229619||rs13230514||rs13231516||rs13232120||rs13233571||rs13234131||rs13234378||rs13234805||rs13235543||rs13239670||rs13240065||rs13240994||rs13246490||rs13246993||rs13247874||rs141136126||rs14415||rs145099458||rs17145713||rs17145738||rs17145750||rs183867209||rs199980439||rs201887154||rs2074768||rs2240466||rs2286276||rs33951980||rs34060476||rs34062580||rs34121855||rs34166762||rs34346326||rs34430945||rs34482346||rs34594435||rs34958196||rs35173225||rs35332062||rs35348663||rs35368205||rs35489648||rs35493868||rs35624969||rs35659126||rs35797675||rs35814008||rs35855035||rs35866503||rs36019311||rs36091304||rs3812316||rs42129||rs42131||rs42238||rs528728158||rs55747707||rs57978469||rs60982449||rs61010704||rs62466264||rs62466318||rs62466330||rs6460047||rs6957745||rs6975732||rs6976930||rs714052||rs71556711||rs71556715||rs71556736||rs71556737||rs73702564||rs75229905||rs77048596||rs7777102||rs7784668||rs7786376||rs7800944||rs7811265||rs78815801||rs79624003||rs799160||rs799165||rs80189144||rs9638180||rs9638182	TRUE	intron_variant	MODIFIER	MLXIPL	ENSG00000009950	15.00	0.810693	73020337	rs3812316	missense_variant	MODERATE	ENSG00000009950	MLXIPL	15.02	MLXIPL (1507) - ENSG00000009950	MLXIPL (1456) - ENSG00000009950
7_23	70953041	76372643	FALSE	7	73037366	73623036	rs55747707	chr7:73037366_A_G	L_HDL_L	G	A	0.2017	0.0118	0.1021	0.2033	0.0532	0.0021	139.14	+++	1.7	2.034	2	0.4416	Total Lipids in Large HDL	mmol/L	Lipoprotein subclasses	Large HDL (average diameter 12.1 nm)	Composite	23559	23859	0.0194701	0.0237495	0.384762	0.0543788	0.021135	1.99636	0.0534495	0.00213184	137.998	rs10245965||rs1051921||rs10653440||rs111269058||rs111331221||rs111837003||rs112139215||rs113239638||rs113296769||rs113452856||rs1178947||rs1178968||rs1178977||rs1178979||rs1178982||rs11972595||rs11974409||rs11983997||rs12056034||rs12531645||rs12539316||rs12540011||rs13221253||rs13225347||rs13225450||rs13225660||rs13226650||rs13229619||rs13230514||rs13231516||rs13232120||rs13233571||rs13234131||rs13234378||rs13234805||rs13235543||rs13239670||rs13240065||rs13240994||rs13246490||rs13246993||rs13247874||rs141136126||rs14415||rs145099458||rs17145713||rs17145738||rs17145750||rs183867209||rs199980439||rs201887154||rs2074768||rs2240466||rs2286276||rs33951980||rs34060476||rs34062580||rs34121855||rs34166762||rs34346326||rs34430945||rs34482346||rs34594435||rs34958196||rs35173225||rs35332062||rs35348663||rs35368205||rs35489648||rs35493868||rs35624969||rs35659126||rs35797675||rs35814008||rs35855035||rs35866503||rs36019311||rs36091304||rs3812316||rs42129||rs42131||rs42238||rs528728158||rs55747707||rs57978469||rs60982449||rs61010704||rs62466264||rs62466318||rs62466330||rs6460047||rs6957745||rs6975732||rs6976930||rs714052||rs71556711||rs71556715||rs71556736||rs71556737||rs73702564||rs75229905||rs77048596||rs7777102||rs7784668||rs7786376||rs7800944||rs7811265||rs78815801||rs79624003||rs799160||rs799165||rs80189144||rs9638180||rs9638182	TRUE	intron_variant	MODIFIER	MLXIPL	ENSG00000009950	15.00	0.810693	73020337	rs3812316	missense_variant	MODERATE	ENSG00000009950	MLXIPL	15.02	MLXIPL (1507) - ENSG00000009950	MLXIPL (1456) - ENSG00000009950
7_23	70953041	76372643	FALSE	7	73037366	73623036	rs55747707	chr7:73037366_A_G	L_HDL_P	G	A	0.2017	0.0117	0.1021	0.2033	0.0521	0.0021	134.94	+++	0	1.563	2	0.3394	Concentration of Large HDL Particles	mmol/L	Lipoprotein subclasses	Large HDL (average diameter 12.1 nm)	Non-derived	23558	23858	0.0231454	0.023828	0.479686	0.0580499	0.0211154	2.2237	0.052276	0.00212073	133.435	rs10245965||rs1051921||rs10653440||rs111269058||rs111331221||rs111837003||rs112139215||rs113239638||rs113296769||rs113452856||rs1178947||rs1178968||rs1178977||rs1178979||rs1178982||rs11972595||rs11974409||rs11983997||rs12056034||rs12531645||rs12539316||rs12540011||rs13221253||rs13225347||rs13225450||rs13225660||rs13226650||rs13229619||rs13230514||rs13231516||rs13232120||rs13233571||rs13234131||rs13234378||rs13234805||rs13235543||rs13239670||rs13240065||rs13240994||rs13246490||rs13246993||rs13247874||rs141136126||rs14415||rs145099458||rs17145713||rs17145738||rs17145750||rs183867209||rs199980439||rs201887154||rs2074768||rs2240466||rs2286276||rs33951980||rs34060476||rs34062580||rs34121855||rs34166762||rs34346326||rs34430945||rs34482346||rs34594435||rs34958196||rs35173225||rs35332062||rs35348663||rs35368205||rs35489648||rs35493868||rs35624969||rs35659126||rs35797675||rs35814008||rs35855035||rs35866503||rs36019311||rs36091304||rs3812316||rs42129||rs42131||rs42238||rs528728158||rs55747707||rs57978469||rs60982449||rs61010704||rs62466264||rs62466318||rs62466330||rs6460047||rs6957745||rs6975732||rs6976930||rs714052||rs71556711||rs71556715||rs71556736||rs71556737||rs73702564||rs75229905||rs77048596||rs7777102||rs7784668||rs7786376||rs7800944||rs7811265||rs78815801||rs79624003||rs799160||rs799165||rs80189144||rs9638180||rs9638182	TRUE	intron_variant	MODIFIER	MLXIPL	ENSG00000009950	15.00	0.810693	73020337	rs3812316	missense_variant	MODERATE	ENSG00000009950	MLXIPL	15.02	MLXIPL (1507) - ENSG00000009950	MLXIPL (1456) - ENSG00000009950
7_23	70953041	76372643	FALSE	7	73037366	73623036	rs55747707	chr7:73037366_A_G	L_HDL_PL	G	A	0.2017	0.0118	0.1021	0.2033	0.0482	0.0021	113.66	+++	11.3	2.256	2	0.4898	Phospholipids in Large HDL	mmol/L	Lipoprotein subclasses	Large HDL (average diameter 12.1 nm)	Non-derived	23560	23860	0.0135592	0.0236243	0.247182	0.0421077	0.0211008	1.33741	0.0485203	0.00213878	113.211	rs10245965||rs1051921||rs10653440||rs111269058||rs111331221||rs111837003||rs112139215||rs113239638||rs113296769||rs113452856||rs1178947||rs1178968||rs1178977||rs1178979||rs1178982||rs11972595||rs11974409||rs11983997||rs12056034||rs12531645||rs12539316||rs12540011||rs13221253||rs13225347||rs13225450||rs13225660||rs13226650||rs13229619||rs13230514||rs13231516||rs13232120||rs13233571||rs13234131||rs13234378||rs13234805||rs13235543||rs13239670||rs13240065||rs13240994||rs13246490||rs13246993||rs13247874||rs141136126||rs14415||rs145099458||rs17145713||rs17145738||rs17145750||rs183867209||rs199980439||rs201887154||rs2074768||rs2240466||rs2286276||rs33951980||rs34060476||rs34062580||rs34121855||rs34166762||rs34346326||rs34430945||rs34482346||rs34594435||rs34958196||rs35173225||rs35332062||rs35348663||rs35368205||rs35489648||rs35493868||rs35624969||rs35659126||rs35797675||rs35814008||rs35855035||rs35866503||rs36019311||rs36091304||rs3812316||rs42129||rs42131||rs42238||rs528728158||rs55747707||rs57978469||rs60982449||rs61010704||rs62466264||rs62466318||rs62466330||rs6460047||rs6957745||rs6975732||rs6976930||rs714052||rs71556711||rs71556715||rs71556736||rs71556737||rs73702564||rs75229905||rs77048596||rs7777102||rs7784668||rs7786376||rs7800944||rs7811265||rs78815801||rs79624003||rs799160||rs799165||rs80189144||rs9638180||rs9638182	TRUE	intron_variant	MODIFIER	MLXIPL	ENSG00000009950	15.00	0.810693	73020337	rs3812316	missense_variant	MODERATE	ENSG00000009950	MLXIPL	15.02	MLXIPL (1507) - ENSG00000009950	MLXIPL (1456) - ENSG00000009950
7_23	70953041	76372643	FALSE	7	73037366	73623036	rs55747707	chr7:73037366_A_G	L_HDL_TG_pct	G	A	0.2016	0.0119	0.1021	0.2033	-0.0831	0.0023	283.81	---	64.4	5.616	2	1.219	Triglycerides to Total Lipids in Large HDL percentage	%	Relative lipoprotein lipid concentrations	Large HDL ratios	Percentage	23638	23938	-0.0312065	0.024496	0.693181	-0.107537	0.0231144	5.48397	-0.0833331	0.00232765	279.978	rs10245965||rs1051921||rs10653440||rs111269058||rs111331221||rs111837003||rs112139215||rs113239638||rs113296769||rs113452856||rs1178947||rs1178968||rs1178977||rs1178979||rs1178982||rs11972595||rs11974409||rs11983997||rs12056034||rs12531645||rs12539316||rs12540011||rs13221253||rs13225347||rs13225450||rs13225660||rs13226650||rs13229619||rs13230514||rs13231516||rs13232120||rs13233571||rs13234131||rs13234378||rs13234805||rs13235543||rs13239670||rs13240065||rs13240994||rs13246490||rs13246993||rs13247874||rs141136126||rs14415||rs145099458||rs17145713||rs17145738||rs17145750||rs183867209||rs199980439||rs201887154||rs2074768||rs2240466||rs2286276||rs33951980||rs34060476||rs34062580||rs34121855||rs34166762||rs34346326||rs34430945||rs34482346||rs34594435||rs34958196||rs35173225||rs35332062||rs35348663||rs35368205||rs35489648||rs35493868||rs35624969||rs35659126||rs35797675||rs35814008||rs35855035||rs35866503||rs36019311||rs36091304||rs3812316||rs42129||rs42131||rs42238||rs528728158||rs55747707||rs57978469||rs60982449||rs61010704||rs62466264||rs62466318||rs62466330||rs6460047||rs6957745||rs6975732||rs6976930||rs714052||rs71556711||rs71556715||rs71556736||rs71556737||rs73702564||rs75229905||rs77048596||rs7777102||rs7784668||rs7786376||rs7800944||rs7811265||rs78815801||rs79624003||rs799160||rs799165||rs80189144||rs9638180||rs9638182	TRUE	intron_variant	MODIFIER	MLXIPL	ENSG00000009950	15.00	0.810693	73020337	rs3812316	missense_variant	MODERATE	ENSG00000009950	MLXIPL	15.02	MLXIPL (1507) - ENSG00000009950	MLXIPL (1456) - ENSG00000009950
7_23	70953041	76372643	FALSE	7	73037366	73623036	rs55747707	chr7:73037366_A_G	L_VLDL_PL_pct	G	A	0.2016	0.0122	0.1021	0.2033	-0.0546	0.0024	111.72	--+	72.8	7.348	2	1.596	Phospholipids to Total Lipids in Large VLDL percentage	%	Relative lipoprotein lipid concentrations	Large VLDL ratios	Percentage	23589	23889	0.0119763	0.0247015	0.202186	-0.0572247	0.0238023	1.79023	-0.0552545	0.00244875	112.013	rs10245965||rs1051921||rs10653440||rs111269058||rs111331221||rs111837003||rs112139215||rs113239638||rs113296769||rs113452856||rs1178947||rs1178968||rs1178977||rs1178979||rs1178982||rs11972595||rs11974409||rs11983997||rs12056034||rs12531645||rs12539316||rs12540011||rs13221253||rs13225347||rs13225450||rs13225660||rs13226650||rs13229619||rs13230514||rs13231516||rs13232120||rs13233571||rs13234131||rs13234378||rs13234805||rs13235543||rs13239670||rs13240065||rs13240994||rs13246490||rs13246993||rs13247874||rs141136126||rs14415||rs145099458||rs17145713||rs17145738||rs17145750||rs183867209||rs199980439||rs201887154||rs2074768||rs2240466||rs2286276||rs33951980||rs34060476||rs34062580||rs34121855||rs34166762||rs34346326||rs34430945||rs34482346||rs34594435||rs34958196||rs35173225||rs35332062||rs35348663||rs35368205||rs35489648||rs35493868||rs35624969||rs35659126||rs35797675||rs35814008||rs35855035||rs35866503||rs36019311||rs36091304||rs3812316||rs42129||rs42131||rs42238||rs528728158||rs55747707||rs57978469||rs60982449||rs61010704||rs62466264||rs62466318||rs62466330||rs6460047||rs6957745||rs6975732||rs6976930||rs714052||rs71556711||rs71556715||rs71556736||rs71556737||rs73702564||rs75229905||rs77048596||rs7777102||rs7784668||rs7786376||rs7800944||rs7811265||rs78815801||rs79624003||rs799160||rs799165||rs80189144||rs9638180||rs9638182	TRUE	intron_variant	MODIFIER	MLXIPL	ENSG00000009950	15.00	0.810693	73020337	rs3812316	missense_variant	MODERATE	ENSG00000009950	MLXIPL	15.02	MLXIPL (1507) - ENSG00000009950	MLXIPL (1456) - ENSG00000009950
7_23	70953041	76372643	FALSE	7	73037366	73623036	rs55747707	chr7:73037366_A_G	XL_HDL_FC_pct	G	A	0.2017	0.0117	0.1021	0.2033	-0.0303	0.0021	44.7	---	0	0.248	2	0.05381	Free Cholesterol to Total Lipids in Very Large HDL percentage	%	Relative lipoprotein lipid concentrations	Very large HDL ratios	Percentage	23632	23932	-0.0184413	0.0241949	0.35072	-0.0320412	0.0214722	0.867607	-0.0303689	0.00216074	44.1434	rs10245965||rs1051921||rs10653440||rs111269058||rs111331221||rs111837003||rs112139215||rs113239638||rs113296769||rs113452856||rs1178947||rs1178968||rs1178977||rs1178979||rs1178982||rs11972595||rs11974409||rs11983997||rs12056034||rs12531645||rs12539316||rs12540011||rs13221253||rs13225347||rs13225450||rs13225660||rs13226650||rs13229619||rs13230514||rs13231516||rs13232120||rs13233571||rs13234131||rs13234378||rs13234805||rs13235543||rs13239670||rs13240065||rs13240994||rs13246490||rs13246993||rs13247874||rs141136126||rs14415||rs145099458||rs17145713||rs17145738||rs17145750||rs183867209||rs199980439||rs201887154||rs2074768||rs2240466||rs2286276||rs33951980||rs34060476||rs34062580||rs34121855||rs34166762||rs34346326||rs34430945||rs34482346||rs34594435||rs34958196||rs35173225||rs35332062||rs35348663||rs35368205||rs35489648||rs35493868||rs35624969||rs35659126||rs35797675||rs35814008||rs35855035||rs35866503||rs36019311||rs36091304||rs3812316||rs42129||rs42131||rs42238||rs528728158||rs55747707||rs57978469||rs60982449||rs61010704||rs62466264||rs62466318||rs62466330||rs6460047||rs6957745||rs6975732||rs6976930||rs714052||rs71556711||rs71556715||rs71556736||rs71556737||rs73702564||rs75229905||rs77048596||rs7777102||rs7784668||rs7786376||rs7800944||rs7811265||rs78815801||rs79624003||rs799160||rs799165||rs80189144||rs9638180||rs9638182	TRUE	intron_variant	MODIFIER	MLXIPL	ENSG00000009950	15.00	0.810693	73020337	rs3812316	missense_variant	MODERATE	ENSG00000009950	MLXIPL	15.02	MLXIPL (1507) - ENSG00000009950	MLXIPL (1456) - ENSG00000009950
7_23	70953041	76372643	FALSE	7	73037366	73623036	rs55747707	chr7:73037366_A_G	XL_HDL_L	G	A	0.2017	0.0117	0.1021	0.2033	0.0689	0.0022	212.69	+++	0	1.918	2	0.4166	Total Lipids in Very Large HDL	mmol/L	Lipoprotein subclasses	Very large HDL (average diameter 14.3 nm)	Composite	23552	23852	0.0478811	0.0243768	1.30534	0.0932422	0.0224561	4.48242	0.0688746	0.0022311	208.524	rs10245965||rs1051921||rs10653440||rs111269058||rs111331221||rs111837003||rs112139215||rs113239638||rs113296769||rs113452856||rs1178947||rs1178968||rs1178977||rs1178979||rs1178982||rs11972595||rs11974409||rs11983997||rs12056034||rs12531645||rs12539316||rs12540011||rs13221253||rs13225347||rs13225450||rs13225660||rs13226650||rs13229619||rs13230514||rs13231516||rs13232120||rs13233571||rs13234131||rs13234378||rs13234805||rs13235543||rs13239670||rs13240065||rs13240994||rs13246490||rs13246993||rs13247874||rs141136126||rs14415||rs145099458||rs17145713||rs17145738||rs17145750||rs183867209||rs199980439||rs201887154||rs2074768||rs2240466||rs2286276||rs33951980||rs34060476||rs34062580||rs34121855||rs34166762||rs34346326||rs34430945||rs34482346||rs34594435||rs34958196||rs35173225||rs35332062||rs35348663||rs35368205||rs35489648||rs35493868||rs35624969||rs35659126||rs35797675||rs35814008||rs35855035||rs35866503||rs36019311||rs36091304||rs3812316||rs42129||rs42131||rs42238||rs528728158||rs55747707||rs57978469||rs60982449||rs61010704||rs62466264||rs62466318||rs62466330||rs6460047||rs6957745||rs6975732||rs6976930||rs714052||rs71556711||rs71556715||rs71556736||rs71556737||rs73702564||rs75229905||rs77048596||rs7777102||rs7784668||rs7786376||rs7800944||rs7811265||rs78815801||rs79624003||rs799160||rs799165||rs80189144||rs9638180||rs9638182	TRUE	intron_variant	MODIFIER	MLXIPL	ENSG00000009950	15.00	0.810693	73020337	rs3812316	missense_variant	MODERATE	ENSG00000009950	MLXIPL	15.02	MLXIPL (1507) - ENSG00000009950	MLXIPL (1456) - ENSG00000009950
7_23	70953041	76372643	FALSE	7	73037366	73623036	rs55747707	chr7:73037366_A_G	XL_HDL_PL	G	A	0.2017	0.0117	0.1021	0.2033	0.07	0.0022	221.32	+++	8	2.175	2	0.4722	Phospholipids in Very Large HDL	mmol/L	Lipoprotein subclasses	Very large HDL (average diameter 14.3 nm)	Non-derived	23553	23853	0.0454647	0.0243048	1.21184	0.0940657	0.0223834	4.57839	0.070014	0.00222198	217.194	rs10245965||rs1051921||rs10653440||rs111269058||rs111331221||rs111837003||rs112139215||rs113239638||rs113296769||rs113452856||rs1178947||rs1178968||rs1178977||rs1178979||rs1178982||rs11972595||rs11974409||rs11983997||rs12056034||rs12531645||rs12539316||rs12540011||rs13221253||rs13225347||rs13225450||rs13225660||rs13226650||rs13229619||rs13230514||rs13231516||rs13232120||rs13233571||rs13234131||rs13234378||rs13234805||rs13235543||rs13239670||rs13240065||rs13240994||rs13246490||rs13246993||rs13247874||rs141136126||rs14415||rs145099458||rs17145713||rs17145738||rs17145750||rs183867209||rs199980439||rs201887154||rs2074768||rs2240466||rs2286276||rs33951980||rs34060476||rs34062580||rs34121855||rs34166762||rs34346326||rs34430945||rs34482346||rs34594435||rs34958196||rs35173225||rs35332062||rs35348663||rs35368205||rs35489648||rs35493868||rs35624969||rs35659126||rs35797675||rs35814008||rs35855035||rs35866503||rs36019311||rs36091304||rs3812316||rs42129||rs42131||rs42238||rs528728158||rs55747707||rs57978469||rs60982449||rs61010704||rs62466264||rs62466318||rs62466330||rs6460047||rs6957745||rs6975732||rs6976930||rs714052||rs71556711||rs71556715||rs71556736||rs71556737||rs73702564||rs75229905||rs77048596||rs7777102||rs7784668||rs7786376||rs7800944||rs7811265||rs78815801||rs79624003||rs799160||rs799165||rs80189144||rs9638180||rs9638182	TRUE	intron_variant	MODIFIER	MLXIPL	ENSG00000009950	15.00	0.810693	73020337	rs3812316	missense_variant	MODERATE	ENSG00000009950	MLXIPL	15.02	MLXIPL (1507) - ENSG00000009950	MLXIPL (1456) - ENSG00000009950
7_23	70953041	76372643	FALSE	7	73037366	73623036	rs55747707	chr7:73037366_A_G	XL_HDL_PL_pct	G	A	0.2017	0.0119	0.1021	0.2033	0.0652	0.0022	185.03	+++	0	1.47	2	0.3193	Phospholipids to Total Lipids in Very Large HDL percentage	%	Relative lipoprotein lipid concentrations	Very large HDL ratios	Percentage	23629	23929	0.0390863	0.0241994	0.973577	0.0775226	0.0223737	3.27537	0.0653125	0.00226463	182.173	rs10245965||rs1051921||rs10653440||rs111269058||rs111331221||rs111837003||rs112139215||rs113239638||rs113296769||rs113452856||rs1178947||rs1178968||rs1178977||rs1178979||rs1178982||rs11972595||rs11974409||rs11983997||rs12056034||rs12531645||rs12539316||rs12540011||rs13221253||rs13225347||rs13225450||rs13225660||rs13226650||rs13229619||rs13230514||rs13231516||rs13232120||rs13233571||rs13234131||rs13234378||rs13234805||rs13235543||rs13239670||rs13240065||rs13240994||rs13246490||rs13246993||rs13247874||rs141136126||rs14415||rs145099458||rs17145713||rs17145738||rs17145750||rs183867209||rs199980439||rs201887154||rs2074768||rs2240466||rs2286276||rs33951980||rs34060476||rs34062580||rs34121855||rs34166762||rs34346326||rs34430945||rs34482346||rs34594435||rs34958196||rs35173225||rs35332062||rs35348663||rs35368205||rs35489648||rs35493868||rs35624969||rs35659126||rs35797675||rs35814008||rs35855035||rs35866503||rs36019311||rs36091304||rs3812316||rs42129||rs42131||rs42238||rs528728158||rs55747707||rs57978469||rs60982449||rs61010704||rs62466264||rs62466318||rs62466330||rs6460047||rs6957745||rs6975732||rs6976930||rs714052||rs71556711||rs71556715||rs71556736||rs71556737||rs73702564||rs75229905||rs77048596||rs7777102||rs7784668||rs7786376||rs7800944||rs7811265||rs78815801||rs79624003||rs799160||rs799165||rs80189144||rs9638180||rs9638182	TRUE	intron_variant	MODIFIER	MLXIPL	ENSG00000009950	15.00	0.810693	73020337	rs3812316	missense_variant	MODERATE	ENSG00000009950	MLXIPL	15.02	MLXIPL (1507) - ENSG00000009950	MLXIPL (1456) - ENSG00000009950
7_23	70953041	76372643	FALSE	7	73037366	73623036	rs55747707	chr7:73037366_A_G	XL_HDL_TG_pct	G	A	0.2016	0.0119	0.1021	0.2033	-0.1021	0.0023	431.25	---	70	6.667	2	1.448	Triglycerides to Total Lipids in Very Large HDL percentage	%	Relative lipoprotein lipid concentrations	Very large HDL ratios	Percentage	23633	23933	-0.0512824	0.0242704	1.46087	-0.136874	0.0230191	8.56124	-0.102185	0.00231713	424.052	rs10245965||rs1051921||rs10653440||rs111269058||rs111331221||rs111837003||rs112139215||rs113239638||rs113296769||rs113452856||rs1178947||rs1178968||rs1178977||rs1178979||rs1178982||rs11972595||rs11974409||rs11983997||rs12056034||rs12531645||rs12539316||rs12540011||rs13221253||rs13225347||rs13225450||rs13225660||rs13226650||rs13229619||rs13230514||rs13231516||rs13232120||rs13233571||rs13234131||rs13234378||rs13234805||rs13235543||rs13239670||rs13240065||rs13240994||rs13246490||rs13246993||rs13247874||rs141136126||rs14415||rs145099458||rs17145713||rs17145738||rs17145750||rs183867209||rs199980439||rs201887154||rs2074768||rs2240466||rs2286276||rs33951980||rs34060476||rs34062580||rs34121855||rs34166762||rs34346326||rs34430945||rs34482346||rs34594435||rs34958196||rs35173225||rs35332062||rs35348663||rs35368205||rs35489648||rs35493868||rs35624969||rs35659126||rs35797675||rs35814008||rs35855035||rs35866503||rs36019311||rs36091304||rs3812316||rs42129||rs42131||rs42238||rs528728158||rs55747707||rs57978469||rs60982449||rs61010704||rs62466264||rs62466318||rs62466330||rs6460047||rs6957745||rs6975732||rs6976930||rs714052||rs71556711||rs71556715||rs71556736||rs71556737||rs73702564||rs75229905||rs77048596||rs7777102||rs7784668||rs7786376||rs7800944||rs7811265||rs78815801||rs79624003||rs799160||rs799165||rs80189144||rs9638180||rs9638182	TRUE	intron_variant	MODIFIER	MLXIPL	ENSG00000009950	15.00	0.810693	73020337	rs3812316	missense_variant	MODERATE	ENSG00000009950	MLXIPL	15.02	MLXIPL (1507) - ENSG00000009950	MLXIPL (1456) - ENSG00000009950
7_23	70953041	76372643	FALSE	7	73037956	73623626	rs34060476	chr7:73037956_A_G	IDL_C	A	G	0.1332	0.0053	0.8661	0.9088	-0.0411	0.0029	44.16	---	0	0.319	2	0.06923	Cholesterol in IDL	mmol/L	Lipoprotein subclasses	IDL (average diameter 28.6 nm)	Composite	23526	23826	0.0535171	0.0266407	1.35112	0.0333008	0.0244759	0.760312	0.0410766	0.00296403	42.9461	rs10245965||rs1051921||rs10653440||rs111269058||rs111837003||rs113296769||rs113452856||rs1178947||rs1178968||rs1178970||rs1178977||rs1178979||rs11974409||rs11983997||rs12056034||rs12531645||rs12539316||rs12540011||rs13221253||rs13225347||rs13225450||rs13225660||rs13226650||rs13229619||rs13230514||rs13231516||rs13232120||rs13233571||rs13234131||rs13234378||rs13234805||rs13235543||rs13238203||rs13239670||rs13240065||rs13240994||rs13242693||rs13246490||rs13246993||rs13247874||rs14415||rs145099458||rs147598130||rs17145713||rs17145738||rs17145750||rs199980439||rs2074768||rs2240466||rs2286276||rs33951980||rs34060476||rs34062580||rs34121855||rs34166762||rs34346326||rs34430945||rs34482346||rs34594435||rs34881399||rs34958196||rs35006996||rs35173225||rs35332062||rs35348663||rs35368205||rs35489648||rs35493868||rs35624969||rs35659126||rs35753501||rs35797675||rs35814008||rs35855035||rs35866503||rs35867424||rs36019311||rs36091304||rs3812316||rs42121||rs42129||rs42131||rs42238||rs528728158||rs55747707||rs60982449||rs61010704||rs62466264||rs62466318||rs6460047||rs6957745||rs6975732||rs6976930||rs714052||rs71556711||rs71556715||rs71556736||rs71556737||rs75229905||rs77048596||rs7777102||rs7784668||rs7786376||rs7800944||rs7811265||rs78815801||rs79624003||rs799160||rs799165||rs80189144||rs9638180||rs9638182	TRUE	intron_variant	MODIFIER	MLXIPL	ENSG00000009950	10.80	0.935905	73012042	rs35332062	missense_variant&splice_region_variant	MODERATE	ENSG00000009950	MLXIPL	19.11	MLXIPL (917) - ENSG00000009950	MLXIPL (866) - ENSG00000009950
7_23	70953041	76372643	FALSE	7	73037956	73623626	rs34060476	chr7:73037956_A_G	IDL_CE	A	G	0.1332	0.0053	0.8661	0.9088	-0.0387	0.0029	39.36	---	0	0.364	2	0.079	Cholesteryl Esters in IDL	mmol/L	Lipoprotein subclasses	IDL (average diameter 28.6 nm)	Non-derived	23527	23827	0.0525605	0.0266089	1.31664	0.031259	0.0244465	0.696776	0.0386811	0.00296283	38.2279	rs10245965||rs1051921||rs10653440||rs111269058||rs111837003||rs113296769||rs113452856||rs1178947||rs1178968||rs1178970||rs1178977||rs1178979||rs11974409||rs11983997||rs12056034||rs12531645||rs12539316||rs12540011||rs13221253||rs13225347||rs13225450||rs13225660||rs13226650||rs13229619||rs13230514||rs13231516||rs13232120||rs13233571||rs13234131||rs13234378||rs13234805||rs13235543||rs13238203||rs13239670||rs13240065||rs13240994||rs13242693||rs13246490||rs13246993||rs13247874||rs14415||rs145099458||rs147598130||rs17145713||rs17145738||rs17145750||rs199980439||rs2074768||rs2240466||rs2286276||rs33951980||rs34060476||rs34062580||rs34121855||rs34166762||rs34346326||rs34430945||rs34482346||rs34594435||rs34881399||rs34958196||rs35006996||rs35173225||rs35332062||rs35348663||rs35368205||rs35489648||rs35493868||rs35624969||rs35659126||rs35753501||rs35797675||rs35814008||rs35855035||rs35866503||rs35867424||rs36019311||rs36091304||rs3812316||rs42121||rs42129||rs42131||rs42238||rs528728158||rs55747707||rs60982449||rs61010704||rs62466264||rs62466318||rs6460047||rs6957745||rs6975732||rs6976930||rs714052||rs71556711||rs71556715||rs71556736||rs71556737||rs75229905||rs77048596||rs7777102||rs7784668||rs7786376||rs7800944||rs7811265||rs78815801||rs79624003||rs799160||rs799165||rs80189144||rs9638180||rs9638182	TRUE	intron_variant	MODIFIER	MLXIPL	ENSG00000009950	10.80	0.935905	73012042	rs35332062	missense_variant&splice_region_variant	MODERATE	ENSG00000009950	MLXIPL	19.11	MLXIPL (917) - ENSG00000009950	MLXIPL (866) - ENSG00000009950
7_23	70953041	76372643	FALSE	7	73037956	73623626	rs34060476	chr7:73037956_A_G	IDL_L	A	G	0.1332	0.0053	0.8661	0.9088	-0.0308	0.0029	25.01	---	0	0.612	2	0.1328	Total Lipids in IDL	mmol/L	Lipoprotein subclasses	IDL (average diameter 28.6 nm)	Composite	23524	23824	0.0499322	0.0266957	1.21166	0.0232325	0.0245601	0.463218	0.0306331	0.00297212	24.1828	rs10245965||rs1051921||rs10653440||rs111269058||rs111837003||rs113296769||rs113452856||rs1178947||rs1178968||rs1178970||rs1178977||rs1178979||rs11974409||rs11983997||rs12056034||rs12531645||rs12539316||rs12540011||rs13221253||rs13225347||rs13225450||rs13225660||rs13226650||rs13229619||rs13230514||rs13231516||rs13232120||rs13233571||rs13234131||rs13234378||rs13234805||rs13235543||rs13238203||rs13239670||rs13240065||rs13240994||rs13242693||rs13246490||rs13246993||rs13247874||rs14415||rs145099458||rs147598130||rs17145713||rs17145738||rs17145750||rs199980439||rs2074768||rs2240466||rs2286276||rs33951980||rs34060476||rs34062580||rs34121855||rs34166762||rs34346326||rs34430945||rs34482346||rs34594435||rs34881399||rs34958196||rs35006996||rs35173225||rs35332062||rs35348663||rs35368205||rs35489648||rs35493868||rs35624969||rs35659126||rs35753501||rs35797675||rs35814008||rs35855035||rs35866503||rs35867424||rs36019311||rs36091304||rs3812316||rs42121||rs42129||rs42131||rs42238||rs528728158||rs55747707||rs60982449||rs61010704||rs62466264||rs62466318||rs6460047||rs6957745||rs6975732||rs6976930||rs714052||rs71556711||rs71556715||rs71556736||rs71556737||rs75229905||rs77048596||rs7777102||rs7784668||rs7786376||rs7800944||rs7811265||rs78815801||rs79624003||rs799160||rs799165||rs80189144||rs9638180||rs9638182	TRUE	intron_variant	MODIFIER	MLXIPL	ENSG00000009950	10.80	0.935905	73012042	rs35332062	missense_variant&splice_region_variant	MODERATE	ENSG00000009950	MLXIPL	19.11	MLXIPL (917) - ENSG00000009950	MLXIPL (866) - ENSG00000009950
7_23	70953041	76372643	FALSE	7	73037956	73623626	rs34060476	chr7:73037956_A_G	IDL_P	A	G	0.1331	0.0054	0.8661	0.9088	-0.0327	0.003	27.14	---	0	1.05	2	0.2279	Concentration of IDL Particles	mmol/L	Lipoprotein subclasses	IDL (average diameter 28.6 nm)	Non-derived	23523	23823	0.0582132	0.0266875	1.53519	0.0236504	0.0247398	0.469687	0.0325557	0.00303468	26.1232	rs10245965||rs1051921||rs10653440||rs111269058||rs111837003||rs113296769||rs113452856||rs1178947||rs1178968||rs1178970||rs1178977||rs1178979||rs11974409||rs11983997||rs12056034||rs12531645||rs12539316||rs12540011||rs13221253||rs13225347||rs13225450||rs13225660||rs13226650||rs13229619||rs13230514||rs13231516||rs13232120||rs13233571||rs13234131||rs13234378||rs13234805||rs13235543||rs13238203||rs13239670||rs13240065||rs13240994||rs13242693||rs13246490||rs13246993||rs13247874||rs14415||rs145099458||rs147598130||rs17145713||rs17145738||rs17145750||rs199980439||rs2074768||rs2240466||rs2286276||rs33951980||rs34060476||rs34062580||rs34121855||rs34166762||rs34346326||rs34430945||rs34482346||rs34594435||rs34881399||rs34958196||rs35006996||rs35173225||rs35332062||rs35348663||rs35368205||rs35489648||rs35493868||rs35624969||rs35659126||rs35753501||rs35797675||rs35814008||rs35855035||rs35866503||rs35867424||rs36019311||rs36091304||rs3812316||rs42121||rs42129||rs42131||rs42238||rs528728158||rs55747707||rs60982449||rs61010704||rs62466264||rs62466318||rs6460047||rs6957745||rs6975732||rs6976930||rs714052||rs71556711||rs71556715||rs71556736||rs71556737||rs75229905||rs77048596||rs7777102||rs7784668||rs7786376||rs7800944||rs7811265||rs78815801||rs79624003||rs799160||rs799165||rs80189144||rs9638180||rs9638182	TRUE	intron_variant	MODIFIER	MLXIPL	ENSG00000009950	10.80	0.935905	73012042	rs35332062	missense_variant&splice_region_variant	MODERATE	ENSG00000009950	MLXIPL	19.11	MLXIPL (917) - ENSG00000009950	MLXIPL (866) - ENSG00000009950
7_23	70953041	76372643	FALSE	7	73037956	73623626	rs34060476	chr7:73037956_A_G	IDL_PL	A	G	0.1332	0.0053	0.8661	0.9088	-0.0288	0.0029	22.01	---	0	0.793	2	0.1723	Phospholipids in IDL	mmol/L	Lipoprotein subclasses	IDL (average diameter 28.6 nm)	Non-derived	23525	23825	0.052321	0.0267395	1.29771	0.0263833	0.0246271	0.546638	0.0284984	0.00296892	21.0927	rs10245965||rs1051921||rs10653440||rs111269058||rs111837003||rs113296769||rs113452856||rs1178947||rs1178968||rs1178970||rs1178977||rs1178979||rs11974409||rs11983997||rs12056034||rs12531645||rs12539316||rs12540011||rs13221253||rs13225347||rs13225450||rs13225660||rs13226650||rs13229619||rs13230514||rs13231516||rs13232120||rs13233571||rs13234131||rs13234378||rs13234805||rs13235543||rs13238203||rs13239670||rs13240065||rs13240994||rs13242693||rs13246490||rs13246993||rs13247874||rs14415||rs145099458||rs147598130||rs17145713||rs17145738||rs17145750||rs199980439||rs2074768||rs2240466||rs2286276||rs33951980||rs34060476||rs34062580||rs34121855||rs34166762||rs34346326||rs34430945||rs34482346||rs34594435||rs34881399||rs34958196||rs35006996||rs35173225||rs35332062||rs35348663||rs35368205||rs35489648||rs35493868||rs35624969||rs35659126||rs35753501||rs35797675||rs35814008||rs35855035||rs35866503||rs35867424||rs36019311||rs36091304||rs3812316||rs42121||rs42129||rs42131||rs42238||rs528728158||rs55747707||rs60982449||rs61010704||rs62466264||rs62466318||rs6460047||rs6957745||rs6975732||rs6976930||rs714052||rs71556711||rs71556715||rs71556736||rs71556737||rs75229905||rs77048596||rs7777102||rs7784668||rs7786376||rs7800944||rs7811265||rs78815801||rs79624003||rs799160||rs799165||rs80189144||rs9638180||rs9638182	TRUE	intron_variant	MODIFIER	MLXIPL	ENSG00000009950	10.80	0.935905	73012042	rs35332062	missense_variant&splice_region_variant	MODERATE	ENSG00000009950	MLXIPL	19.11	MLXIPL (917) - ENSG00000009950	MLXIPL (866) - ENSG00000009950
7_23	70953041	76372643	FALSE	7	73037956	73623626	rs34060476	chr7:73037956_A_G	L_LDL_FC	A	G	0.1332	0.0053	0.8661	0.9088	-0.026	0.003	17.78	---	0	0.947	2	0.2057	Free Cholesterol in Large LDL	mmol/L	Lipoprotein subclasses	Large LDL (average diameter 25.5 nm)	Non-derived	23535	23835	0.0518164	0.0267262	1.27961	0.0268181	0.0247141	0.55617	0.0256559	0.00300133	16.903	rs10245965||rs1051921||rs10653440||rs111269058||rs111837003||rs113296769||rs113452856||rs1178947||rs1178968||rs1178970||rs1178977||rs1178979||rs11974409||rs11983997||rs12056034||rs12531645||rs12539316||rs12540011||rs13221253||rs13225347||rs13225450||rs13225660||rs13226650||rs13229619||rs13230514||rs13231516||rs13232120||rs13233571||rs13234131||rs13234378||rs13234805||rs13235543||rs13238203||rs13239670||rs13240065||rs13240994||rs13242693||rs13246490||rs13246993||rs13247874||rs14415||rs145099458||rs147598130||rs17145713||rs17145738||rs17145750||rs199980439||rs2074768||rs2240466||rs2286276||rs33951980||rs34060476||rs34062580||rs34121855||rs34166762||rs34346326||rs34430945||rs34482346||rs34594435||rs34881399||rs34958196||rs35006996||rs35173225||rs35332062||rs35348663||rs35368205||rs35489648||rs35493868||rs35624969||rs35659126||rs35753501||rs35797675||rs35814008||rs35855035||rs35866503||rs35867424||rs36019311||rs36091304||rs3812316||rs42121||rs42129||rs42131||rs42238||rs528728158||rs55747707||rs60982449||rs61010704||rs62466264||rs62466318||rs6460047||rs6957745||rs6975732||rs6976930||rs714052||rs71556711||rs71556715||rs71556736||rs71556737||rs75229905||rs77048596||rs7777102||rs7784668||rs7786376||rs7800944||rs7811265||rs78815801||rs79624003||rs799160||rs799165||rs80189144||rs9638180||rs9638182	TRUE	intron_variant	MODIFIER	MLXIPL	ENSG00000009950	10.80	0.935905	73012042	rs35332062	missense_variant&splice_region_variant	MODERATE	ENSG00000009950	MLXIPL	19.11	MLXIPL (917) - ENSG00000009950	MLXIPL (866) - ENSG00000009950
7_23	70953041	76372643	FALSE	7	73037956	73623626	rs34060476	chr7:73037956_A_G	XS_VLDL_C	A	G	0.1332	0.0053	0.8661	0.9088	-0.0294	0.0029	22.63	---	0	0.578	2	0.1255	Cholesterol in Very Small VLDL	mmol/L	Lipoprotein subclasses	Very small VLDL (average diameter 31.3 nm)	Composite	23519	23819	0.0493283	0.0266068	1.19557	0.0270141	0.0246332	0.564168	0.0291329	0.00298748	21.7412	rs10245965||rs1051921||rs10653440||rs111269058||rs111837003||rs113296769||rs113452856||rs1178947||rs1178968||rs1178970||rs1178977||rs1178979||rs11974409||rs11983997||rs12056034||rs12531645||rs12539316||rs12540011||rs13221253||rs13225347||rs13225450||rs13225660||rs13226650||rs13229619||rs13230514||rs13231516||rs13232120||rs13233571||rs13234131||rs13234378||rs13234805||rs13235543||rs13238203||rs13239670||rs13240065||rs13240994||rs13242693||rs13246490||rs13246993||rs13247874||rs14415||rs145099458||rs147598130||rs17145713||rs17145738||rs17145750||rs199980439||rs2074768||rs2240466||rs2286276||rs33951980||rs34060476||rs34062580||rs34121855||rs34166762||rs34346326||rs34430945||rs34482346||rs34594435||rs34881399||rs34958196||rs35006996||rs35173225||rs35332062||rs35348663||rs35368205||rs35489648||rs35493868||rs35624969||rs35659126||rs35753501||rs35797675||rs35814008||rs35855035||rs35866503||rs35867424||rs36019311||rs36091304||rs3812316||rs42121||rs42129||rs42131||rs42238||rs528728158||rs55747707||rs60982449||rs61010704||rs62466264||rs62466318||rs6460047||rs6957745||rs6975732||rs6976930||rs714052||rs71556711||rs71556715||rs71556736||rs71556737||rs75229905||rs77048596||rs7777102||rs7784668||rs7786376||rs7800944||rs7811265||rs78815801||rs79624003||rs799160||rs799165||rs80189144||rs9638180||rs9638182	TRUE	intron_variant	MODIFIER	MLXIPL	ENSG00000009950	10.80	0.935905	73012042	rs35332062	missense_variant&splice_region_variant	MODERATE	ENSG00000009950	MLXIPL	19.11	MLXIPL (917) - ENSG00000009950	MLXIPL (866) - ENSG00000009950
7_23	70953041	76372643	FALSE	7	73037956	73623626	rs34060476	chr7:73037956_A_G	XS_VLDL_CE	A	G	0.1332	0.0053	0.8661	0.9088	-0.0395	0.0029	40.6	---	0	0.305	2	0.0662	Cholesteryl Esters in Very Small VLDL	mmol/L	Lipoprotein subclasses	Very small VLDL (average diameter 31.3 nm)	Non-derived	23520	23820	0.0540619	0.0265964	1.37587	0.0386861	0.0245436	0.939394	0.0393119	0.00297163	39.2246	rs10245965||rs1051921||rs10653440||rs111269058||rs111837003||rs113296769||rs113452856||rs1178947||rs1178968||rs1178970||rs1178977||rs1178979||rs11974409||rs11983997||rs12056034||rs12531645||rs12539316||rs12540011||rs13221253||rs13225347||rs13225450||rs13225660||rs13226650||rs13229619||rs13230514||rs13231516||rs13232120||rs13233571||rs13234131||rs13234378||rs13234805||rs13235543||rs13238203||rs13239670||rs13240065||rs13240994||rs13242693||rs13246490||rs13246993||rs13247874||rs14415||rs145099458||rs147598130||rs17145713||rs17145738||rs17145750||rs199980439||rs2074768||rs2240466||rs2286276||rs33951980||rs34060476||rs34062580||rs34121855||rs34166762||rs34346326||rs34430945||rs34482346||rs34594435||rs34881399||rs34958196||rs35006996||rs35173225||rs35332062||rs35348663||rs35368205||rs35489648||rs35493868||rs35624969||rs35659126||rs35753501||rs35797675||rs35814008||rs35855035||rs35866503||rs35867424||rs36019311||rs36091304||rs3812316||rs42121||rs42129||rs42131||rs42238||rs528728158||rs55747707||rs60982449||rs61010704||rs62466264||rs62466318||rs6460047||rs6957745||rs6975732||rs6976930||rs714052||rs71556711||rs71556715||rs71556736||rs71556737||rs75229905||rs77048596||rs7777102||rs7784668||rs7786376||rs7800944||rs7811265||rs78815801||rs79624003||rs799160||rs799165||rs80189144||rs9638180||rs9638182	TRUE	intron_variant	MODIFIER	MLXIPL	ENSG00000009950	10.80	0.935905	73012042	rs35332062	missense_variant&splice_region_variant	MODERATE	ENSG00000009950	MLXIPL	19.11	MLXIPL (917) - ENSG00000009950	MLXIPL (866) - ENSG00000009950
7_23	70953041	76372643	FALSE	7	73039406	73625076	rs35493868	chr7:73039406_C_G	LA_pct	C	G	0.2015	0.0124	0.7967	0.8977	-0.0536	0.0024	107.16	---	0	0.104	2	0.02255	Linoleic Acid to Total Fatty Acids percentage	%	Fatty acids	Fatty acid ratios	Percentage	23456	23756	0.0614008	0.0249714	1.85579	0.055316	0.0232345	1.76254	0.0535265	0.00245532	104.636	rs10245965||rs1051921||rs10653440||rs111269058||rs111331221||rs111837003||rs112139215||rs113239638||rs113296769||rs113452856||rs1178947||rs1178968||rs1178977||rs1178979||rs1178982||rs11972595||rs11974409||rs11983997||rs12056034||rs12531645||rs12539316||rs12540011||rs13221253||rs13225347||rs13225450||rs13225660||rs13226650||rs13229619||rs13230514||rs13231516||rs13232120||rs13233571||rs13234131||rs13234378||rs13234805||rs13235543||rs13239670||rs13240065||rs13240994||rs13246490||rs13246993||rs13247874||rs141136126||rs14415||rs145099458||rs17145713||rs17145738||rs17145750||rs183867209||rs199980439||rs201887154||rs2074768||rs2240466||rs2286276||rs33951980||rs34060476||rs34062580||rs34121855||rs34166762||rs34346326||rs34430945||rs34482346||rs34594435||rs34958196||rs35173225||rs35332062||rs35348663||rs35368205||rs35489648||rs35493868||rs35624969||rs35659126||rs35797675||rs35814008||rs35855035||rs35866503||rs36019311||rs36091304||rs3812316||rs42129||rs42131||rs42238||rs528728158||rs55747707||rs57978469||rs60982449||rs61010704||rs62466264||rs62466318||rs62466330||rs6460047||rs6957745||rs6975732||rs6976930||rs714052||rs71556711||rs71556715||rs71556736||rs71556737||rs73702564||rs75229905||rs77048596||rs7777102||rs7784668||rs7786376||rs7800944||rs7811265||rs78815801||rs79624003||rs799160||rs799165||rs80189144||rs9638180||rs9638182	TRUE	upstream_gene_variant	MODIFIER	MLXIPL	ENSG00000009950	2.004	0.807838	73020337	rs3812316	missense_variant	MODERATE	ENSG00000009950	MLXIPL	15.02	MLXIPL (533) - ENSG00000009950	MLXIPL (533) - ENSG00000009950
7_23	70953041	76372643	FALSE	7	73039406	73625076	rs35493868	chr7:73039406_C_G	L_HDL_CE_pct	C	G	0.2017	0.0119	0.7967	0.8977	-0.0763	0.0023	230.99	---	0	1.44	2	0.3126	Cholesteryl Esters to Total Lipids in Large HDL percentage	%	Relative lipoprotein lipid concentrations	Large HDL ratios	Percentage	23636	23936	0.0717409	0.024758	2.4249	0.104069	0.0235026	5.02173	0.0760645	0.00237033	225.22	rs10245965||rs1051921||rs10653440||rs111269058||rs111331221||rs111837003||rs112139215||rs113239638||rs113296769||rs113452856||rs1178947||rs1178968||rs1178977||rs1178979||rs1178982||rs11972595||rs11974409||rs11983997||rs12056034||rs12531645||rs12539316||rs12540011||rs13221253||rs13225347||rs13225450||rs13225660||rs13226650||rs13229619||rs13230514||rs13231516||rs13232120||rs13233571||rs13234131||rs13234378||rs13234805||rs13235543||rs13239670||rs13240065||rs13240994||rs13246490||rs13246993||rs13247874||rs141136126||rs14415||rs145099458||rs17145713||rs17145738||rs17145750||rs183867209||rs199980439||rs201887154||rs2074768||rs2240466||rs2286276||rs33951980||rs34060476||rs34062580||rs34121855||rs34166762||rs34346326||rs34430945||rs34482346||rs34594435||rs34958196||rs35173225||rs35332062||rs35348663||rs35368205||rs35489648||rs35493868||rs35624969||rs35659126||rs35797675||rs35814008||rs35855035||rs35866503||rs36019311||rs36091304||rs3812316||rs42129||rs42131||rs42238||rs528728158||rs55747707||rs57978469||rs60982449||rs61010704||rs62466264||rs62466318||rs62466330||rs6460047||rs6957745||rs6975732||rs6976930||rs714052||rs71556711||rs71556715||rs71556736||rs71556737||rs73702564||rs75229905||rs77048596||rs7777102||rs7784668||rs7786376||rs7800944||rs7811265||rs78815801||rs79624003||rs799160||rs799165||rs80189144||rs9638180||rs9638182	TRUE	upstream_gene_variant	MODIFIER	MLXIPL	ENSG00000009950	2.004	0.807838	73020337	rs3812316	missense_variant	MODERATE	ENSG00000009950	MLXIPL	15.02	MLXIPL (533) - ENSG00000009950	MLXIPL (533) - ENSG00000009950
7_23	70953041	76372643	FALSE	7	73039406	73625076	rs35493868	chr7:73039406_C_G	L_HDL_C_pct	C	G	0.2017	0.0118	0.7967	0.8977	-0.0813	0.0023	271.83	---	0	1.606	2	0.3487	Cholesterol to Total Lipids in Large HDL percentage	%	Relative lipoprotein lipid concentrations	Large HDL ratios	Percentage	23635	23935	0.0792868	0.0246029	2.89617	0.110509	0.023221	5.71097	0.0809974	0.0023258	265.002	rs10245965||rs1051921||rs10653440||rs111269058||rs111331221||rs111837003||rs112139215||rs113239638||rs113296769||rs113452856||rs1178947||rs1178968||rs1178977||rs1178979||rs1178982||rs11972595||rs11974409||rs11983997||rs12056034||rs12531645||rs12539316||rs12540011||rs13221253||rs13225347||rs13225450||rs13225660||rs13226650||rs13229619||rs13230514||rs13231516||rs13232120||rs13233571||rs13234131||rs13234378||rs13234805||rs13235543||rs13239670||rs13240065||rs13240994||rs13246490||rs13246993||rs13247874||rs141136126||rs14415||rs145099458||rs17145713||rs17145738||rs17145750||rs183867209||rs199980439||rs201887154||rs2074768||rs2240466||rs2286276||rs33951980||rs34060476||rs34062580||rs34121855||rs34166762||rs34346326||rs34430945||rs34482346||rs34594435||rs34958196||rs35173225||rs35332062||rs35348663||rs35368205||rs35489648||rs35493868||rs35624969||rs35659126||rs35797675||rs35814008||rs35855035||rs35866503||rs36019311||rs36091304||rs3812316||rs42129||rs42131||rs42238||rs528728158||rs55747707||rs57978469||rs60982449||rs61010704||rs62466264||rs62466318||rs62466330||rs6460047||rs6957745||rs6975732||rs6976930||rs714052||rs71556711||rs71556715||rs71556736||rs71556737||rs73702564||rs75229905||rs77048596||rs7777102||rs7784668||rs7786376||rs7800944||rs7811265||rs78815801||rs79624003||rs799160||rs799165||rs80189144||rs9638180||rs9638182	TRUE	upstream_gene_variant	MODIFIER	MLXIPL	ENSG00000009950	2.004	0.807838	73020337	rs3812316	missense_variant	MODERATE	ENSG00000009950	MLXIPL	15.02	MLXIPL (533) - ENSG00000009950	MLXIPL (533) - ENSG00000009950
7_23	70953041	76372643	FALSE	7	73039406	73625076	rs35493868	chr7:73039406_C_G	L_HDL_PL_pct	C	G	0.2016	0.0122	0.7967	0.8977	0.0594	0.0024	131.84	+++	24.2	2.64	2	0.5732	Phospholipids to Total Lipids in Large HDL percentage	%	Relative lipoprotein lipid concentrations	Large HDL ratios	Percentage	23634	23934	-0.0865585	0.0252316	3.22016	-0.0875	0.0235613	3.68988	-0.0588063	0.00244739	126.85	rs10245965||rs1051921||rs10653440||rs111269058||rs111331221||rs111837003||rs112139215||rs113239638||rs113296769||rs113452856||rs1178947||rs1178968||rs1178977||rs1178979||rs1178982||rs11972595||rs11974409||rs11983997||rs12056034||rs12531645||rs12539316||rs12540011||rs13221253||rs13225347||rs13225450||rs13225660||rs13226650||rs13229619||rs13230514||rs13231516||rs13232120||rs13233571||rs13234131||rs13234378||rs13234805||rs13235543||rs13239670||rs13240065||rs13240994||rs13246490||rs13246993||rs13247874||rs141136126||rs14415||rs145099458||rs17145713||rs17145738||rs17145750||rs183867209||rs199980439||rs201887154||rs2074768||rs2240466||rs2286276||rs33951980||rs34060476||rs34062580||rs34121855||rs34166762||rs34346326||rs34430945||rs34482346||rs34594435||rs34958196||rs35173225||rs35332062||rs35348663||rs35368205||rs35489648||rs35493868||rs35624969||rs35659126||rs35797675||rs35814008||rs35855035||rs35866503||rs36019311||rs36091304||rs3812316||rs42129||rs42131||rs42238||rs528728158||rs55747707||rs57978469||rs60982449||rs61010704||rs62466264||rs62466318||rs62466330||rs6460047||rs6957745||rs6975732||rs6976930||rs714052||rs71556711||rs71556715||rs71556736||rs71556737||rs73702564||rs75229905||rs77048596||rs7777102||rs7784668||rs7786376||rs7800944||rs7811265||rs78815801||rs79624003||rs799160||rs799165||rs80189144||rs9638180||rs9638182	TRUE	upstream_gene_variant	MODIFIER	MLXIPL	ENSG00000009950	2.004	0.807838	73020337	rs3812316	missense_variant	MODERATE	ENSG00000009950	MLXIPL	15.02	MLXIPL (533) - ENSG00000009950	MLXIPL (533) - ENSG00000009950
7_23	70953041	76372643	FALSE	7	73039406	73625076	rs35493868	chr7:73039406_C_G	L_LDL_C_pct	C	G	0.2015	0.0124	0.7967	0.8977	-0.0376	0.0024	53.27	---	41	3.388	2	0.7358	Cholesterol to Total Lipids in Large LDL percentage	%	Relative lipoprotein lipid concentrations	Large LDL ratios	Percentage	23615	23915	0.0637701	0.0249034	1.98105	0.0722161	0.0232651	2.71922	0.0369491	0.00245462	50.4808	rs10245965||rs1051921||rs10653440||rs111269058||rs111331221||rs111837003||rs112139215||rs113239638||rs113296769||rs113452856||rs1178947||rs1178968||rs1178977||rs1178979||rs1178982||rs11972595||rs11974409||rs11983997||rs12056034||rs12531645||rs12539316||rs12540011||rs13221253||rs13225347||rs13225450||rs13225660||rs13226650||rs13229619||rs13230514||rs13231516||rs13232120||rs13233571||rs13234131||rs13234378||rs13234805||rs13235543||rs13239670||rs13240065||rs13240994||rs13246490||rs13246993||rs13247874||rs141136126||rs14415||rs145099458||rs17145713||rs17145738||rs17145750||rs183867209||rs199980439||rs201887154||rs2074768||rs2240466||rs2286276||rs33951980||rs34060476||rs34062580||rs34121855||rs34166762||rs34346326||rs34430945||rs34482346||rs34594435||rs34958196||rs35173225||rs35332062||rs35348663||rs35368205||rs35489648||rs35493868||rs35624969||rs35659126||rs35797675||rs35814008||rs35855035||rs35866503||rs36019311||rs36091304||rs3812316||rs42129||rs42131||rs42238||rs528728158||rs55747707||rs57978469||rs60982449||rs61010704||rs62466264||rs62466318||rs62466330||rs6460047||rs6957745||rs6975732||rs6976930||rs714052||rs71556711||rs71556715||rs71556736||rs71556737||rs73702564||rs75229905||rs77048596||rs7777102||rs7784668||rs7786376||rs7800944||rs7811265||rs78815801||rs79624003||rs799160||rs799165||rs80189144||rs9638180||rs9638182	TRUE	upstream_gene_variant	MODIFIER	MLXIPL	ENSG00000009950	2.004	0.807838	73020337	rs3812316	missense_variant	MODERATE	ENSG00000009950	MLXIPL	15.02	MLXIPL (533) - ENSG00000009950	MLXIPL (533) - ENSG00000009950
7_23	70953041	76372643	FALSE	7	73039406	73625076	rs35493868	chr7:73039406_C_G	M_HDL_CE_pct	C	G	0.2016	0.0122	0.7967	0.8977	-0.0669	0.0024	169.42	---	52.5	4.213	2	0.9149	Cholesteryl Esters to Total Lipids in Medium HDL percentage	%	Relative lipoprotein lipid concentrations	Medium HDL ratios	Percentage	23641	23941	0.0164298	0.0248667	0.293457	0.0731278	0.0236128	2.70882	0.0672817	0.00242891	168.16	rs10245965||rs1051921||rs10653440||rs111269058||rs111331221||rs111837003||rs112139215||rs113239638||rs113296769||rs113452856||rs1178947||rs1178968||rs1178977||rs1178979||rs1178982||rs11972595||rs11974409||rs11983997||rs12056034||rs12531645||rs12539316||rs12540011||rs13221253||rs13225347||rs13225450||rs13225660||rs13226650||rs13229619||rs13230514||rs13231516||rs13232120||rs13233571||rs13234131||rs13234378||rs13234805||rs13235543||rs13239670||rs13240065||rs13240994||rs13246490||rs13246993||rs13247874||rs141136126||rs14415||rs145099458||rs17145713||rs17145738||rs17145750||rs183867209||rs199980439||rs201887154||rs2074768||rs2240466||rs2286276||rs33951980||rs34060476||rs34062580||rs34121855||rs34166762||rs34346326||rs34430945||rs34482346||rs34594435||rs34958196||rs35173225||rs35332062||rs35348663||rs35368205||rs35489648||rs35493868||rs35624969||rs35659126||rs35797675||rs35814008||rs35855035||rs35866503||rs36019311||rs36091304||rs3812316||rs42129||rs42131||rs42238||rs528728158||rs55747707||rs57978469||rs60982449||rs61010704||rs62466264||rs62466318||rs62466330||rs6460047||rs6957745||rs6975732||rs6976930||rs714052||rs71556711||rs71556715||rs71556736||rs71556737||rs73702564||rs75229905||rs77048596||rs7777102||rs7784668||rs7786376||rs7800944||rs7811265||rs78815801||rs79624003||rs799160||rs799165||rs80189144||rs9638180||rs9638182	TRUE	upstream_gene_variant	MODIFIER	MLXIPL	ENSG00000009950	2.004	0.807838	73020337	rs3812316	missense_variant	MODERATE	ENSG00000009950	MLXIPL	15.02	MLXIPL (533) - ENSG00000009950	MLXIPL (533) - ENSG00000009950
7_23	70953041	76372643	FALSE	7	73039406	73625076	rs35493868	chr7:73039406_C_G	M_HDL_C_pct	C	G	0.2016	0.012	0.7967	0.8977	-0.0686	0.0023	187.74	---	44.1	3.577	2	0.7768	Cholesterol to Total Lipids in Medium HDL percentage	%	Relative lipoprotein lipid concentrations	Medium HDL ratios	Percentage	23640	23940	0.0232669	0.0246015	0.463093	0.0779167	0.0232268	3.09975	0.0689436	0.00236644	185.874	rs10245965||rs1051921||rs10653440||rs111269058||rs111331221||rs111837003||rs112139215||rs113239638||rs113296769||rs113452856||rs1178947||rs1178968||rs1178977||rs1178979||rs1178982||rs11972595||rs11974409||rs11983997||rs12056034||rs12531645||rs12539316||rs12540011||rs13221253||rs13225347||rs13225450||rs13225660||rs13226650||rs13229619||rs13230514||rs13231516||rs13232120||rs13233571||rs13234131||rs13234378||rs13234805||rs13235543||rs13239670||rs13240065||rs13240994||rs13246490||rs13246993||rs13247874||rs141136126||rs14415||rs145099458||rs17145713||rs17145738||rs17145750||rs183867209||rs199980439||rs201887154||rs2074768||rs2240466||rs2286276||rs33951980||rs34060476||rs34062580||rs34121855||rs34166762||rs34346326||rs34430945||rs34482346||rs34594435||rs34958196||rs35173225||rs35332062||rs35348663||rs35368205||rs35489648||rs35493868||rs35624969||rs35659126||rs35797675||rs35814008||rs35855035||rs35866503||rs36019311||rs36091304||rs3812316||rs42129||rs42131||rs42238||rs528728158||rs55747707||rs57978469||rs60982449||rs61010704||rs62466264||rs62466318||rs62466330||rs6460047||rs6957745||rs6975732||rs6976930||rs714052||rs71556711||rs71556715||rs71556736||rs71556737||rs73702564||rs75229905||rs77048596||rs7777102||rs7784668||rs7786376||rs7800944||rs7811265||rs78815801||rs79624003||rs799160||rs799165||rs80189144||rs9638180||rs9638182	TRUE	upstream_gene_variant	MODIFIER	MLXIPL	ENSG00000009950	2.004	0.807838	73020337	rs3812316	missense_variant	MODERATE	ENSG00000009950	MLXIPL	15.02	MLXIPL (533) - ENSG00000009950	MLXIPL (533) - ENSG00000009950
7_23	70953041	76372643	FALSE	7	73039406	73625076	rs35493868	chr7:73039406_C_G	M_HDL_PL_pct	C	G	0.2017	0.012	0.7967	0.8977	0.0505	0.0023	101.71	+++	0	1.188	2	0.2581	Phospholipids to Total Lipids in Medium HDL percentage	%	Relative lipoprotein lipid concentrations	Medium HDL ratios	Percentage	23639	23939	-0.0239429	0.0247679	0.476648	-0.0547625	0.0233082	1.72587	-0.0506741	0.00237167	100.562	rs10245965||rs1051921||rs10653440||rs111269058||rs111331221||rs111837003||rs112139215||rs113239638||rs113296769||rs113452856||rs1178947||rs1178968||rs1178977||rs1178979||rs1178982||rs11972595||rs11974409||rs11983997||rs12056034||rs12531645||rs12539316||rs12540011||rs13221253||rs13225347||rs13225450||rs13225660||rs13226650||rs13229619||rs13230514||rs13231516||rs13232120||rs13233571||rs13234131||rs13234378||rs13234805||rs13235543||rs13239670||rs13240065||rs13240994||rs13246490||rs13246993||rs13247874||rs141136126||rs14415||rs145099458||rs17145713||rs17145738||rs17145750||rs183867209||rs199980439||rs201887154||rs2074768||rs2240466||rs2286276||rs33951980||rs34060476||rs34062580||rs34121855||rs34166762||rs34346326||rs34430945||rs34482346||rs34594435||rs34958196||rs35173225||rs35332062||rs35348663||rs35368205||rs35489648||rs35493868||rs35624969||rs35659126||rs35797675||rs35814008||rs35855035||rs35866503||rs36019311||rs36091304||rs3812316||rs42129||rs42131||rs42238||rs528728158||rs55747707||rs57978469||rs60982449||rs61010704||rs62466264||rs62466318||rs62466330||rs6460047||rs6957745||rs6975732||rs6976930||rs714052||rs71556711||rs71556715||rs71556736||rs71556737||rs73702564||rs75229905||rs77048596||rs7777102||rs7784668||rs7786376||rs7800944||rs7811265||rs78815801||rs79624003||rs799160||rs799165||rs80189144||rs9638180||rs9638182	TRUE	upstream_gene_variant	MODIFIER	MLXIPL	ENSG00000009950	2.004	0.807838	73020337	rs3812316	missense_variant	MODERATE	ENSG00000009950	MLXIPL	15.02	MLXIPL (533) - ENSG00000009950	MLXIPL (533) - ENSG00000009950
7_23	70953041	76372643	FALSE	7	73039406	73625076	rs35493868	chr7:73039406_C_G	S_HDL_FC_pct	C	G	0.2017	0.0119	0.7967	0.8977	-0.028	0.0024	31.68	---	0	0.491	2	0.1067	Free Cholesterol to Total Lipids in Small HDL percentage	%	Relative lipoprotein lipid concentrations	Small HDL ratios	Percentage	23647	23947	0.0424888	0.0251128	1.04258	0.0186008	0.0236213	0.365511	0.0279633	0.00238468	31.029	rs10245965||rs1051921||rs10653440||rs111269058||rs111331221||rs111837003||rs112139215||rs113239638||rs113296769||rs113452856||rs1178947||rs1178968||rs1178977||rs1178979||rs1178982||rs11972595||rs11974409||rs11983997||rs12056034||rs12531645||rs12539316||rs12540011||rs13221253||rs13225347||rs13225450||rs13225660||rs13226650||rs13229619||rs13230514||rs13231516||rs13232120||rs13233571||rs13234131||rs13234378||rs13234805||rs13235543||rs13239670||rs13240065||rs13240994||rs13246490||rs13246993||rs13247874||rs141136126||rs14415||rs145099458||rs17145713||rs17145738||rs17145750||rs183867209||rs199980439||rs201887154||rs2074768||rs2240466||rs2286276||rs33951980||rs34060476||rs34062580||rs34121855||rs34166762||rs34346326||rs34430945||rs34482346||rs34594435||rs34958196||rs35173225||rs35332062||rs35348663||rs35368205||rs35489648||rs35493868||rs35624969||rs35659126||rs35797675||rs35814008||rs35855035||rs35866503||rs36019311||rs36091304||rs3812316||rs42129||rs42131||rs42238||rs528728158||rs55747707||rs57978469||rs60982449||rs61010704||rs62466264||rs62466318||rs62466330||rs6460047||rs6957745||rs6975732||rs6976930||rs714052||rs71556711||rs71556715||rs71556736||rs71556737||rs73702564||rs75229905||rs77048596||rs7777102||rs7784668||rs7786376||rs7800944||rs7811265||rs78815801||rs79624003||rs799160||rs799165||rs80189144||rs9638180||rs9638182	TRUE	upstream_gene_variant	MODIFIER	MLXIPL	ENSG00000009950	2.004	0.807838	73020337	rs3812316	missense_variant	MODERATE	ENSG00000009950	MLXIPL	15.02	MLXIPL (533) - ENSG00000009950	MLXIPL (533) - ENSG00000009950
7_23	70953041	76372643	FALSE	7	73039406	73625076	rs35493868	chr7:73039406_C_G	XL_HDL_C	C	G	0.2017	0.0117	0.7967	0.8977	-0.0734	0.0022	237.95	---	0	1.989	2	0.432	Cholesterol in Very Large HDL	mmol/L	Lipoprotein subclasses	Very large HDL (average diameter 14.3 nm)	Composite	23554	23854	0.0540538	0.0243507	1.57787	0.0995946	0.0225028	5.01748	0.0732695	0.0022443	233.054	rs10245965||rs1051921||rs10653440||rs111269058||rs111331221||rs111837003||rs112139215||rs113239638||rs113296769||rs113452856||rs1178947||rs1178968||rs1178977||rs1178979||rs1178982||rs11972595||rs11974409||rs11983997||rs12056034||rs12531645||rs12539316||rs12540011||rs13221253||rs13225347||rs13225450||rs13225660||rs13226650||rs13229619||rs13230514||rs13231516||rs13232120||rs13233571||rs13234131||rs13234378||rs13234805||rs13235543||rs13239670||rs13240065||rs13240994||rs13246490||rs13246993||rs13247874||rs141136126||rs14415||rs145099458||rs17145713||rs17145738||rs17145750||rs183867209||rs199980439||rs201887154||rs2074768||rs2240466||rs2286276||rs33951980||rs34060476||rs34062580||rs34121855||rs34166762||rs34346326||rs34430945||rs34482346||rs34594435||rs34958196||rs35173225||rs35332062||rs35348663||rs35368205||rs35489648||rs35493868||rs35624969||rs35659126||rs35797675||rs35814008||rs35855035||rs35866503||rs36019311||rs36091304||rs3812316||rs42129||rs42131||rs42238||rs528728158||rs55747707||rs57978469||rs60982449||rs61010704||rs62466264||rs62466318||rs62466330||rs6460047||rs6957745||rs6975732||rs6976930||rs714052||rs71556711||rs71556715||rs71556736||rs71556737||rs73702564||rs75229905||rs77048596||rs7777102||rs7784668||rs7786376||rs7800944||rs7811265||rs78815801||rs79624003||rs799160||rs799165||rs80189144||rs9638180||rs9638182	TRUE	upstream_gene_variant	MODIFIER	MLXIPL	ENSG00000009950	2.004	0.807838	73020337	rs3812316	missense_variant	MODERATE	ENSG00000009950	MLXIPL	15.02	MLXIPL (533) - ENSG00000009950	MLXIPL (533) - ENSG00000009950
7_23	70953041	76372643	FALSE	7	73039406	73625076	rs35493868	chr7:73039406_C_G	XL_HDL_CE	C	G	0.2018	0.0117	0.7967	0.8977	-0.0702	0.0022	222.84	---	0	1.872	2	0.4065	Cholesteryl Esters in Very Large HDL	mmol/L	Lipoprotein subclasses	Very large HDL (average diameter 14.3 nm)	Non-derived	23555	23855	0.0504915	0.024278	1.42538	0.0947803	0.0223183	4.66375	0.0701541	0.00222028	218.391	rs10245965||rs1051921||rs10653440||rs111269058||rs111331221||rs111837003||rs112139215||rs113239638||rs113296769||rs113452856||rs1178947||rs1178968||rs1178977||rs1178979||rs1178982||rs11972595||rs11974409||rs11983997||rs12056034||rs12531645||rs12539316||rs12540011||rs13221253||rs13225347||rs13225450||rs13225660||rs13226650||rs13229619||rs13230514||rs13231516||rs13232120||rs13233571||rs13234131||rs13234378||rs13234805||rs13235543||rs13239670||rs13240065||rs13240994||rs13246490||rs13246993||rs13247874||rs141136126||rs14415||rs145099458||rs17145713||rs17145738||rs17145750||rs183867209||rs199980439||rs201887154||rs2074768||rs2240466||rs2286276||rs33951980||rs34060476||rs34062580||rs34121855||rs34166762||rs34346326||rs34430945||rs34482346||rs34594435||rs34958196||rs35173225||rs35332062||rs35348663||rs35368205||rs35489648||rs35493868||rs35624969||rs35659126||rs35797675||rs35814008||rs35855035||rs35866503||rs36019311||rs36091304||rs3812316||rs42129||rs42131||rs42238||rs528728158||rs55747707||rs57978469||rs60982449||rs61010704||rs62466264||rs62466318||rs62466330||rs6460047||rs6957745||rs6975732||rs6976930||rs714052||rs71556711||rs71556715||rs71556736||rs71556737||rs73702564||rs75229905||rs77048596||rs7777102||rs7784668||rs7786376||rs7800944||rs7811265||rs78815801||rs79624003||rs799160||rs799165||rs80189144||rs9638180||rs9638182	TRUE	upstream_gene_variant	MODIFIER	MLXIPL	ENSG00000009950	2.004	0.807838	73020337	rs3812316	missense_variant	MODERATE	ENSG00000009950	MLXIPL	15.02	MLXIPL (533) - ENSG00000009950	MLXIPL (533) - ENSG00000009950
7_23	70953041	76372643	FALSE	7	73039406	73625076	rs35493868	chr7:73039406_C_G	XL_HDL_FC	C	G	0.2017	0.012	0.7967	0.8977	-0.082	0.0023	272.68	---	0	1.467	2	0.3186	Free Cholesterol in Very Large HDL	mmol/L	Lipoprotein subclasses	Very large HDL (average diameter 14.3 nm)	Non-derived	23556	23856	0.0678952	0.024627	2.23399	0.106641	0.023116	5.40194	0.0818742	0.00234335	266.72	rs10245965||rs1051921||rs10653440||rs111269058||rs111331221||rs111837003||rs112139215||rs113239638||rs113296769||rs113452856||rs1178947||rs1178968||rs1178977||rs1178979||rs1178982||rs11972595||rs11974409||rs11983997||rs12056034||rs12531645||rs12539316||rs12540011||rs13221253||rs13225347||rs13225450||rs13225660||rs13226650||rs13229619||rs13230514||rs13231516||rs13232120||rs13233571||rs13234131||rs13234378||rs13234805||rs13235543||rs13239670||rs13240065||rs13240994||rs13246490||rs13246993||rs13247874||rs141136126||rs14415||rs145099458||rs17145713||rs17145738||rs17145750||rs183867209||rs199980439||rs201887154||rs2074768||rs2240466||rs2286276||rs33951980||rs34060476||rs34062580||rs34121855||rs34166762||rs34346326||rs34430945||rs34482346||rs34594435||rs34958196||rs35173225||rs35332062||rs35348663||rs35368205||rs35489648||rs35493868||rs35624969||rs35659126||rs35797675||rs35814008||rs35855035||rs35866503||rs36019311||rs36091304||rs3812316||rs42129||rs42131||rs42238||rs528728158||rs55747707||rs57978469||rs60982449||rs61010704||rs62466264||rs62466318||rs62466330||rs6460047||rs6957745||rs6975732||rs6976930||rs714052||rs71556711||rs71556715||rs71556736||rs71556737||rs73702564||rs75229905||rs77048596||rs7777102||rs7784668||rs7786376||rs7800944||rs7811265||rs78815801||rs79624003||rs799160||rs799165||rs80189144||rs9638180||rs9638182	TRUE	upstream_gene_variant	MODIFIER	MLXIPL	ENSG00000009950	2.004	0.807838	73020337	rs3812316	missense_variant	MODERATE	ENSG00000009950	MLXIPL	15.02	MLXIPL (533) - ENSG00000009950	MLXIPL (533) - ENSG00000009950
7_23	70953041	76372643	FALSE	7	73039406	73625076	rs35493868	chr7:73039406_C_G	XL_HDL_P	C	G	0.2017	0.0117	0.7967	0.8977	-0.0571	0.0022	143.53	---	0	0.575	2	0.1248	Concentration of Very Large HDL Particles	mmol/L	Lipoprotein subclasses	Very large HDL (average diameter 14.3 nm)	Non-derived	23551	23851	0.0447184	0.0243977	1.17511	0.0698292	0.0226101	2.6963	0.0570445	0.00225186	140.85	rs10245965||rs1051921||rs10653440||rs111269058||rs111331221||rs111837003||rs112139215||rs113239638||rs113296769||rs113452856||rs1178947||rs1178968||rs1178977||rs1178979||rs1178982||rs11972595||rs11974409||rs11983997||rs12056034||rs12531645||rs12539316||rs12540011||rs13221253||rs13225347||rs13225450||rs13225660||rs13226650||rs13229619||rs13230514||rs13231516||rs13232120||rs13233571||rs13234131||rs13234378||rs13234805||rs13235543||rs13239670||rs13240065||rs13240994||rs13246490||rs13246993||rs13247874||rs141136126||rs14415||rs145099458||rs17145713||rs17145738||rs17145750||rs183867209||rs199980439||rs201887154||rs2074768||rs2240466||rs2286276||rs33951980||rs34060476||rs34062580||rs34121855||rs34166762||rs34346326||rs34430945||rs34482346||rs34594435||rs34958196||rs35173225||rs35332062||rs35348663||rs35368205||rs35489648||rs35493868||rs35624969||rs35659126||rs35797675||rs35814008||rs35855035||rs35866503||rs36019311||rs36091304||rs3812316||rs42129||rs42131||rs42238||rs528728158||rs55747707||rs57978469||rs60982449||rs61010704||rs62466264||rs62466318||rs62466330||rs6460047||rs6957745||rs6975732||rs6976930||rs714052||rs71556711||rs71556715||rs71556736||rs71556737||rs73702564||rs75229905||rs77048596||rs7777102||rs7784668||rs7786376||rs7800944||rs7811265||rs78815801||rs79624003||rs799160||rs799165||rs80189144||rs9638180||rs9638182	TRUE	upstream_gene_variant	MODIFIER	MLXIPL	ENSG00000009950	2.004	0.807838	73020337	rs3812316	missense_variant	MODERATE	ENSG00000009950	MLXIPL	15.02	MLXIPL (533) - ENSG00000009950	MLXIPL (533) - ENSG00000009950
7_23	70953041	76372643	FALSE	7	73039406	73625076	rs35493868	chr7:73039406_C_G	XXL_VLDL_CE_pct	C	G	0.2015	0.0126	0.7967	0.8977	-0.0182	0.0025	12.08	---	0	0.016	2	0.003451	Cholesteryl Esters to Total Lipids in Chylomicrons and Extremely Large VLDL percentage	%	Relative lipoprotein lipid concentrations	Chylomicrons and extremely large VLDL ratios	Percentage	23581	23881	0.0150227	0.025491	0.25521	0.0183639	0.0240578	0.351377	0.0182487	0.00257285	11.8813	rs10245965||rs1051921||rs10653440||rs111269058||rs111331221||rs111837003||rs112139215||rs113239638||rs113296769||rs113452856||rs1178947||rs1178968||rs1178977||rs1178979||rs1178982||rs11972595||rs11974409||rs11983997||rs12056034||rs12531645||rs12539316||rs12540011||rs13221253||rs13225347||rs13225450||rs13225660||rs13226650||rs13229619||rs13230514||rs13231516||rs13232120||rs13233571||rs13234131||rs13234378||rs13234805||rs13235543||rs13239670||rs13240065||rs13240994||rs13246490||rs13246993||rs13247874||rs141136126||rs14415||rs145099458||rs17145713||rs17145738||rs17145750||rs183867209||rs199980439||rs201887154||rs2074768||rs2240466||rs2286276||rs33951980||rs34060476||rs34062580||rs34121855||rs34166762||rs34346326||rs34430945||rs34482346||rs34594435||rs34958196||rs35173225||rs35332062||rs35348663||rs35368205||rs35489648||rs35493868||rs35624969||rs35659126||rs35797675||rs35814008||rs35855035||rs35866503||rs36019311||rs36091304||rs3812316||rs42129||rs42131||rs42238||rs528728158||rs55747707||rs57978469||rs60982449||rs61010704||rs62466264||rs62466318||rs62466330||rs6460047||rs6957745||rs6975732||rs6976930||rs714052||rs71556711||rs71556715||rs71556736||rs71556737||rs73702564||rs75229905||rs77048596||rs7777102||rs7784668||rs7786376||rs7800944||rs7811265||rs78815801||rs79624003||rs799160||rs799165||rs80189144||rs9638180||rs9638182	TRUE	upstream_gene_variant	MODIFIER	MLXIPL	ENSG00000009950	2.004	0.807838	73020337	rs3812316	missense_variant	MODERATE	ENSG00000009950	MLXIPL	15.02	MLXIPL (533) - ENSG00000009950	MLXIPL (533) - ENSG00000009950
7_23	70953041	76372643	FALSE	7	73039406	73625076	rs35493868	chr7:73039406_C_G	XXL_VLDL_C_pct	C	G	0.2015	0.0126	0.7967	0.8977	-0.0245	0.0025	21.45	-+-	11	2.248	2	0.4881	Cholesterol to Total Lipids in Chylomicrons and Extremely Large VLDL percentage	%	Relative lipoprotein lipid concentrations	Chylomicrons and extremely large VLDL ratios	Percentage	23580	23880	0.000313301	0.0254515	0.0042865	-0.00278217	0.0238954	0.042244	0.0250189	0.0025534	21.9411	rs10245965||rs1051921||rs10653440||rs111269058||rs111331221||rs111837003||rs112139215||rs113239638||rs113296769||rs113452856||rs1178947||rs1178968||rs1178977||rs1178979||rs1178982||rs11972595||rs11974409||rs11983997||rs12056034||rs12531645||rs12539316||rs12540011||rs13221253||rs13225347||rs13225450||rs13225660||rs13226650||rs13229619||rs13230514||rs13231516||rs13232120||rs13233571||rs13234131||rs13234378||rs13234805||rs13235543||rs13239670||rs13240065||rs13240994||rs13246490||rs13246993||rs13247874||rs141136126||rs14415||rs145099458||rs17145713||rs17145738||rs17145750||rs183867209||rs199980439||rs201887154||rs2074768||rs2240466||rs2286276||rs33951980||rs34060476||rs34062580||rs34121855||rs34166762||rs34346326||rs34430945||rs34482346||rs34594435||rs34958196||rs35173225||rs35332062||rs35348663||rs35368205||rs35489648||rs35493868||rs35624969||rs35659126||rs35797675||rs35814008||rs35855035||rs35866503||rs36019311||rs36091304||rs3812316||rs42129||rs42131||rs42238||rs528728158||rs55747707||rs57978469||rs60982449||rs61010704||rs62466264||rs62466318||rs62466330||rs6460047||rs6957745||rs6975732||rs6976930||rs714052||rs71556711||rs71556715||rs71556736||rs71556737||rs73702564||rs75229905||rs77048596||rs7777102||rs7784668||rs7786376||rs7800944||rs7811265||rs78815801||rs79624003||rs799160||rs799165||rs80189144||rs9638180||rs9638182	TRUE	upstream_gene_variant	MODIFIER	MLXIPL	ENSG00000009950	2.004	0.807838	73020337	rs3812316	missense_variant	MODERATE	ENSG00000009950	MLXIPL	15.02	MLXIPL (533) - ENSG00000009950	MLXIPL (533) - ENSG00000009950
7_23	70953041	76372643	FALSE	7	73040814	73626484	rs34121855	chr7:73040814_G_T	Omega_3_pct	T	G	0.2015	0.0127	0.7966	0.8977	0.032	0.0024	40.89	+++	0	0.157	2	0.03409	Omega-3 Fatty Acids to Total Fatty Acids percentage	%	Fatty acids	Fatty acid ratios	Percentage	23451	23751	-0.0400863	0.0239611	1.02534	-0.0274334	0.0220217	0.671909	-0.0319767	0.0023939	39.9704	rs10245965||rs1051921||rs10653440||rs111269058||rs111331221||rs111837003||rs112139215||rs113239638||rs113296769||rs113452856||rs1178947||rs1178968||rs1178977||rs1178979||rs1178982||rs11972595||rs11974409||rs11983997||rs12056034||rs12531645||rs12539316||rs12540011||rs13221253||rs13225347||rs13225450||rs13225660||rs13226650||rs13229619||rs13230514||rs13231516||rs13232120||rs13233571||rs13234131||rs13234378||rs13234805||rs13235543||rs13239670||rs13240065||rs13240994||rs13246490||rs13246993||rs13247874||rs141136126||rs14415||rs145099458||rs147598130||rs17145713||rs17145738||rs17145750||rs183867209||rs199980439||rs201887154||rs2074768||rs2240466||rs2286276||rs33951980||rs34060476||rs34062580||rs34121855||rs34166762||rs34346326||rs34430945||rs34482346||rs34594435||rs34958196||rs35173225||rs35332062||rs35348663||rs35368205||rs35489648||rs35493868||rs35624969||rs35659126||rs35797675||rs35814008||rs35855035||rs35866503||rs36019311||rs36091304||rs3812316||rs42129||rs42131||rs42238||rs528728158||rs55747707||rs57978469||rs60982449||rs61010704||rs62466264||rs62466318||rs62466330||rs6460047||rs6957745||rs6975732||rs6976930||rs714052||rs71556711||rs71556715||rs71556736||rs71556737||rs73702564||rs75229905||rs77048596||rs7777102||rs7784668||rs7786376||rs7800944||rs7811265||rs78815801||rs79624003||rs799160||rs799165||rs80189144||rs9638180||rs9638182	TRUE	upstream_gene_variant	MODIFIER	MLXIPL	ENSG00000009950	10.83	0.805892	73020337	rs3812316	missense_variant	MODERATE	ENSG00000009950	MLXIPL	15.02	MLXIPL (1941) - ENSG00000009950	MLXIPL (1941) - ENSG00000009950
7_23	70953041	76372643	FALSE	7	73040814	73626484	rs34121855	chr7:73040814_G_T	XXL_VLDL_PL_pct	T	G	0.2015	0.0126	0.7966	0.8977	0.0447	0.0025	70.11	+++	66.2	5.916	2	1.285	Phospholipids to Total Lipids in Chylomicrons and Extremely Large VLDL percentage	%	Relative lipoprotein lipid concentrations	Chylomicrons and extremely large VLDL ratios	Percentage	23579	23879	-0.0414458	0.0251306	1.00391	-0.102339	0.0238382	4.75393	-0.0441164	0.0025411	66.789	rs10245965||rs1051921||rs10653440||rs111269058||rs111331221||rs111837003||rs112139215||rs113239638||rs113296769||rs113452856||rs1178947||rs1178968||rs1178977||rs1178979||rs1178982||rs11972595||rs11974409||rs11983997||rs12056034||rs12531645||rs12539316||rs12540011||rs13221253||rs13225347||rs13225450||rs13225660||rs13226650||rs13229619||rs13230514||rs13231516||rs13232120||rs13233571||rs13234131||rs13234378||rs13234805||rs13235543||rs13239670||rs13240065||rs13240994||rs13246490||rs13246993||rs13247874||rs141136126||rs14415||rs145099458||rs147598130||rs17145713||rs17145738||rs17145750||rs183867209||rs199980439||rs201887154||rs2074768||rs2240466||rs2286276||rs33951980||rs34060476||rs34062580||rs34121855||rs34166762||rs34346326||rs34430945||rs34482346||rs34594435||rs34958196||rs35173225||rs35332062||rs35348663||rs35368205||rs35489648||rs35493868||rs35624969||rs35659126||rs35797675||rs35814008||rs35855035||rs35866503||rs36019311||rs36091304||rs3812316||rs42129||rs42131||rs42238||rs528728158||rs55747707||rs57978469||rs60982449||rs61010704||rs62466264||rs62466318||rs62466330||rs6460047||rs6957745||rs6975732||rs6976930||rs714052||rs71556711||rs71556715||rs71556736||rs71556737||rs73702564||rs75229905||rs77048596||rs7777102||rs7784668||rs7786376||rs7800944||rs7811265||rs78815801||rs79624003||rs799160||rs799165||rs80189144||rs9638180||rs9638182	TRUE	upstream_gene_variant	MODIFIER	MLXIPL	ENSG00000009950	10.83	0.805892	73020337	rs3812316	missense_variant	MODERATE	ENSG00000009950	MLXIPL	15.02	MLXIPL (1941) - ENSG00000009950	MLXIPL (1941) - ENSG00000009950
7_23	70953041	76372643	FALSE	7	73042085	73627755	rs62466318	chr7:73042085_C_T	HDL_C	C	T	0.2022	0.012	0.1027	0.2038	0.0343	0.0022	55.36	++-	23.8	2.624	2	0.5699	HDL Cholesterol	mmol/L	Cholesterol		Composite	23406	23706	-0.00437424	0.023945	0.0680084	0.034028	0.0214117	0.95074	0.0345776	0.0021912	55.3706	rs10245965||rs1051921||rs10653440||rs111269058||rs111331221||rs111837003||rs112139215||rs113239638||rs113296769||rs113452856||rs1178947||rs1178968||rs1178977||rs1178979||rs1178982||rs11972595||rs11974409||rs11983997||rs12056034||rs12531645||rs12539316||rs12540011||rs13221253||rs13225347||rs13225450||rs13225660||rs13226650||rs13229619||rs13230514||rs13231516||rs13232120||rs13233571||rs13234131||rs13234378||rs13234805||rs13235543||rs13239670||rs13240065||rs13240994||rs13246490||rs13246993||rs13247874||rs141136126||rs14415||rs145099458||rs147598130||rs17145713||rs17145738||rs17145750||rs183867209||rs199980439||rs201887154||rs2074768||rs2240466||rs2286276||rs33951980||rs34060476||rs34062580||rs34121855||rs34166762||rs34346326||rs34430945||rs34482346||rs34594435||rs34958196||rs35173225||rs35332062||rs35348663||rs35368205||rs35489648||rs35493868||rs35624969||rs35659126||rs35797675||rs35814008||rs35855035||rs35866503||rs36019311||rs36091304||rs3812316||rs42129||rs42131||rs42238||rs528728158||rs55747707||rs57978469||rs60982449||rs61010704||rs62466264||rs62466318||rs62466330||rs6460047||rs6957745||rs6975732||rs6976930||rs714052||rs71556711||rs71556715||rs71556736||rs71556737||rs73702564||rs75229905||rs77048596||rs7777102||rs7784668||rs7786376||rs7800944||rs7811265||rs78815801||rs79624003||rs799160||rs799165||rs80189144||rs9638180||rs9638182	TRUE	upstream_gene_variant	MODIFIER	MLXIPL	ENSG00000009950	1.843	0.842965	72850178	rs1178947	3_prime_UTR_variant	MODIFIER	ENSG00000188763	FZD9	0.668	MLXIPL (3212) - ENSG00000009950	MLXIPL (3212) - ENSG00000009950
7_23	70953041	76372643	FALSE	7	73042085	73627755	rs62466318	chr7:73042085_C_T	HDL_CE	C	T	0.2022	0.0121	0.1027	0.2038	0.0358	0.0022	59.84	++-	35.7	3.112	2	0.6758	Cholesteryl Esters in HDL	mmol/L	Cholesteryl esters		Composite	23418	23718	-0.00624946	0.0239409	0.100145	0.0355205	0.0214256	1.01168	0.0361625	0.00220151	59.9062	rs10245965||rs1051921||rs10653440||rs111269058||rs111331221||rs111837003||rs112139215||rs113239638||rs113296769||rs113452856||rs1178947||rs1178968||rs1178977||rs1178979||rs1178982||rs11972595||rs11974409||rs11983997||rs12056034||rs12531645||rs12539316||rs12540011||rs13221253||rs13225347||rs13225450||rs13225660||rs13226650||rs13229619||rs13230514||rs13231516||rs13232120||rs13233571||rs13234131||rs13234378||rs13234805||rs13235543||rs13239670||rs13240065||rs13240994||rs13246490||rs13246993||rs13247874||rs141136126||rs14415||rs145099458||rs147598130||rs17145713||rs17145738||rs17145750||rs183867209||rs199980439||rs201887154||rs2074768||rs2240466||rs2286276||rs33951980||rs34060476||rs34062580||rs34121855||rs34166762||rs34346326||rs34430945||rs34482346||rs34594435||rs34958196||rs35173225||rs35332062||rs35348663||rs35368205||rs35489648||rs35493868||rs35624969||rs35659126||rs35797675||rs35814008||rs35855035||rs35866503||rs36019311||rs36091304||rs3812316||rs42129||rs42131||rs42238||rs528728158||rs55747707||rs57978469||rs60982449||rs61010704||rs62466264||rs62466318||rs62466330||rs6460047||rs6957745||rs6975732||rs6976930||rs714052||rs71556711||rs71556715||rs71556736||rs71556737||rs73702564||rs75229905||rs77048596||rs7777102||rs7784668||rs7786376||rs7800944||rs7811265||rs78815801||rs79624003||rs799160||rs799165||rs80189144||rs9638180||rs9638182	TRUE	upstream_gene_variant	MODIFIER	MLXIPL	ENSG00000009950	1.843	0.842965	72850178	rs1178947	3_prime_UTR_variant	MODIFIER	ENSG00000188763	FZD9	0.668	MLXIPL (3212) - ENSG00000009950	MLXIPL (3212) - ENSG00000009950
7_23	70953041	76372643	FALSE	7	73042085	73627755	rs62466318	chr7:73042085_C_T	HDL_FC	C	T	0.2022	0.0119	0.1027	0.2038	0.0275	0.0022	36.48	+++	0	0.748	2	0.1624	Free Cholesterol in HDL	mmol/L	Free cholesterol		Composite	23422	23722	0.00803481	0.0239815	0.132183	0.0213982	0.0214837	0.495881	0.0277027	0.00217602	36.4	rs10245965||rs1051921||rs10653440||rs111269058||rs111331221||rs111837003||rs112139215||rs113239638||rs113296769||rs113452856||rs1178947||rs1178968||rs1178977||rs1178979||rs1178982||rs11972595||rs11974409||rs11983997||rs12056034||rs12531645||rs12539316||rs12540011||rs13221253||rs13225347||rs13225450||rs13225660||rs13226650||rs13229619||rs13230514||rs13231516||rs13232120||rs13233571||rs13234131||rs13234378||rs13234805||rs13235543||rs13239670||rs13240065||rs13240994||rs13246490||rs13246993||rs13247874||rs141136126||rs14415||rs145099458||rs147598130||rs17145713||rs17145738||rs17145750||rs183867209||rs199980439||rs201887154||rs2074768||rs2240466||rs2286276||rs33951980||rs34060476||rs34062580||rs34121855||rs34166762||rs34346326||rs34430945||rs34482346||rs34594435||rs34958196||rs35173225||rs35332062||rs35348663||rs35368205||rs35489648||rs35493868||rs35624969||rs35659126||rs35797675||rs35814008||rs35855035||rs35866503||rs36019311||rs36091304||rs3812316||rs42129||rs42131||rs42238||rs528728158||rs55747707||rs57978469||rs60982449||rs61010704||rs62466264||rs62466318||rs62466330||rs6460047||rs6957745||rs6975732||rs6976930||rs714052||rs71556711||rs71556715||rs71556736||rs71556737||rs73702564||rs75229905||rs77048596||rs7777102||rs7784668||rs7786376||rs7800944||rs7811265||rs78815801||rs79624003||rs799160||rs799165||rs80189144||rs9638180||rs9638182	TRUE	upstream_gene_variant	MODIFIER	MLXIPL	ENSG00000009950	1.843	0.842965	72850178	rs1178947	3_prime_UTR_variant	MODIFIER	ENSG00000188763	FZD9	0.668	MLXIPL (3212) - ENSG00000009950	MLXIPL (3212) - ENSG00000009950
7_23	70953041	76372643	FALSE	7	73042085	73627755	rs62466318	chr7:73042085_C_T	HDL_L	C	T	0.2022	0.0121	0.1027	0.2038	0.0154	0.0022	11.66	++-	0	1.42	2	0.3083	Total Lipids in HDL	mmol/L	Total lipids		Composite	23426	23726	-0.0116194	0.0240346	0.201502	0.00743432	0.0215671	0.13649	0.0157092	0.00221308	11.8988	rs10245965||rs1051921||rs10653440||rs111269058||rs111331221||rs111837003||rs112139215||rs113239638||rs113296769||rs113452856||rs1178947||rs1178968||rs1178977||rs1178979||rs1178982||rs11972595||rs11974409||rs11983997||rs12056034||rs12531645||rs12539316||rs12540011||rs13221253||rs13225347||rs13225450||rs13225660||rs13226650||rs13229619||rs13230514||rs13231516||rs13232120||rs13233571||rs13234131||rs13234378||rs13234805||rs13235543||rs13239670||rs13240065||rs13240994||rs13246490||rs13246993||rs13247874||rs141136126||rs14415||rs145099458||rs147598130||rs17145713||rs17145738||rs17145750||rs183867209||rs199980439||rs201887154||rs2074768||rs2240466||rs2286276||rs33951980||rs34060476||rs34062580||rs34121855||rs34166762||rs34346326||rs34430945||rs34482346||rs34594435||rs34958196||rs35173225||rs35332062||rs35348663||rs35368205||rs35489648||rs35493868||rs35624969||rs35659126||rs35797675||rs35814008||rs35855035||rs35866503||rs36019311||rs36091304||rs3812316||rs42129||rs42131||rs42238||rs528728158||rs55747707||rs57978469||rs60982449||rs61010704||rs62466264||rs62466318||rs62466330||rs6460047||rs6957745||rs6975732||rs6976930||rs714052||rs71556711||rs71556715||rs71556736||rs71556737||rs73702564||rs75229905||rs77048596||rs7777102||rs7784668||rs7786376||rs7800944||rs7811265||rs78815801||rs79624003||rs799160||rs799165||rs80189144||rs9638180||rs9638182	TRUE	upstream_gene_variant	MODIFIER	MLXIPL	ENSG00000009950	1.843	0.842965	72850178	rs1178947	3_prime_UTR_variant	MODIFIER	ENSG00000188763	FZD9	0.668	MLXIPL (3212) - ENSG00000009950	MLXIPL (3212) - ENSG00000009950
7_23	70953041	76372643	FALSE	7	73042085	73627755	rs62466318	chr7:73042085_C_T	M_HDL_FC_pct	C	T	0.2022	0.0118	0.1027	0.2038	0.0406	0.0022	77.78	+++	0	0.721	2	0.1566	Free Cholesterol to Total Lipids in Medium HDL percentage	%	Relative lipoprotein lipid concentrations	Medium HDL ratios	Percentage	23642	23942	0.0203548	0.0241052	0.399639	0.0383773	0.0217818	1.10742	0.0407599	0.0021826	77.1013	rs10245965||rs1051921||rs10653440||rs111269058||rs111331221||rs111837003||rs112139215||rs113239638||rs113296769||rs113452856||rs1178947||rs1178968||rs1178977||rs1178979||rs1178982||rs11972595||rs11974409||rs11983997||rs12056034||rs12531645||rs12539316||rs12540011||rs13221253||rs13225347||rs13225450||rs13225660||rs13226650||rs13229619||rs13230514||rs13231516||rs13232120||rs13233571||rs13234131||rs13234378||rs13234805||rs13235543||rs13239670||rs13240065||rs13240994||rs13246490||rs13246993||rs13247874||rs141136126||rs14415||rs145099458||rs147598130||rs17145713||rs17145738||rs17145750||rs183867209||rs199980439||rs201887154||rs2074768||rs2240466||rs2286276||rs33951980||rs34060476||rs34062580||rs34121855||rs34166762||rs34346326||rs34430945||rs34482346||rs34594435||rs34958196||rs35173225||rs35332062||rs35348663||rs35368205||rs35489648||rs35493868||rs35624969||rs35659126||rs35797675||rs35814008||rs35855035||rs35866503||rs36019311||rs36091304||rs3812316||rs42129||rs42131||rs42238||rs528728158||rs55747707||rs57978469||rs60982449||rs61010704||rs62466264||rs62466318||rs62466330||rs6460047||rs6957745||rs6975732||rs6976930||rs714052||rs71556711||rs71556715||rs71556736||rs71556737||rs73702564||rs75229905||rs77048596||rs7777102||rs7784668||rs7786376||rs7800944||rs7811265||rs78815801||rs79624003||rs799160||rs799165||rs80189144||rs9638180||rs9638182	TRUE	upstream_gene_variant	MODIFIER	MLXIPL	ENSG00000009950	1.843	0.842965	72850178	rs1178947	3_prime_UTR_variant	MODIFIER	ENSG00000188763	FZD9	0.668	MLXIPL (3212) - ENSG00000009950	MLXIPL (3212) - ENSG00000009950
7_23	70953041	76372643	FALSE	7	73042085	73627755	rs62466318	chr7:73042085_C_T	Omega_6_by_Omega_3	C	T	0.2019	0.0128	0.1027	0.2038	0.0529	0.0024	109.39	+++	0	0.143	2	0.03107	Omega-6 Fatty Acids to Omega-3 Fatty Acids ratio	ratio	Fatty acids	Fatty acid ratios	Ratio	23459	23759	0.0491994	0.0242437	1.37243	0.0452933	0.0221038	1.39308	0.0529937	0.00239663	107.613	rs10245965||rs1051921||rs10653440||rs111269058||rs111331221||rs111837003||rs112139215||rs113239638||rs113296769||rs113452856||rs1178947||rs1178968||rs1178977||rs1178979||rs1178982||rs11972595||rs11974409||rs11983997||rs12056034||rs12531645||rs12539316||rs12540011||rs13221253||rs13225347||rs13225450||rs13225660||rs13226650||rs13229619||rs13230514||rs13231516||rs13232120||rs13233571||rs13234131||rs13234378||rs13234805||rs13235543||rs13239670||rs13240065||rs13240994||rs13246490||rs13246993||rs13247874||rs141136126||rs14415||rs145099458||rs147598130||rs17145713||rs17145738||rs17145750||rs183867209||rs199980439||rs201887154||rs2074768||rs2240466||rs2286276||rs33951980||rs34060476||rs34062580||rs34121855||rs34166762||rs34346326||rs34430945||rs34482346||rs34594435||rs34958196||rs35173225||rs35332062||rs35348663||rs35368205||rs35489648||rs35493868||rs35624969||rs35659126||rs35797675||rs35814008||rs35855035||rs35866503||rs36019311||rs36091304||rs3812316||rs42129||rs42131||rs42238||rs528728158||rs55747707||rs57978469||rs60982449||rs61010704||rs62466264||rs62466318||rs62466330||rs6460047||rs6957745||rs6975732||rs6976930||rs714052||rs71556711||rs71556715||rs71556736||rs71556737||rs73702564||rs75229905||rs77048596||rs7777102||rs7784668||rs7786376||rs7800944||rs7811265||rs78815801||rs79624003||rs799160||rs799165||rs80189144||rs9638180||rs9638182	TRUE	upstream_gene_variant	MODIFIER	MLXIPL	ENSG00000009950	1.843	0.842965	72850178	rs1178947	3_prime_UTR_variant	MODIFIER	ENSG00000188763	FZD9	0.668	MLXIPL (3212) - ENSG00000009950	MLXIPL (3212) - ENSG00000009950
7_23	70953041	76372643	FALSE	7	73042085	73627755	rs62466318	chr7:73042085_C_T	S_LDL_C_pct	C	T	0.2019	0.0131	0.1027	0.2038	0.0175	0.0026	11.12	+++	0	1.2	2	0.2607	Cholesterol to Total Lipids in Small LDL percentage	%	Relative lipoprotein lipid concentrations	Small LDL ratios	Percentage	23625	23925	0.0415322	0.0254627	0.987714	0.030106	0.0234161	0.702132	0.0171344	0.00258994	10.4322	rs10245965||rs1051921||rs10653440||rs111269058||rs111331221||rs111837003||rs112139215||rs113239638||rs113296769||rs113452856||rs1178947||rs1178968||rs1178977||rs1178979||rs1178982||rs11972595||rs11974409||rs11983997||rs12056034||rs12531645||rs12539316||rs12540011||rs13221253||rs13225347||rs13225450||rs13225660||rs13226650||rs13229619||rs13230514||rs13231516||rs13232120||rs13233571||rs13234131||rs13234378||rs13234805||rs13235543||rs13239670||rs13240065||rs13240994||rs13246490||rs13246993||rs13247874||rs141136126||rs14415||rs145099458||rs147598130||rs17145713||rs17145738||rs17145750||rs183867209||rs199980439||rs201887154||rs2074768||rs2240466||rs2286276||rs33951980||rs34060476||rs34062580||rs34121855||rs34166762||rs34346326||rs34430945||rs34482346||rs34594435||rs34958196||rs35173225||rs35332062||rs35348663||rs35368205||rs35489648||rs35493868||rs35624969||rs35659126||rs35797675||rs35814008||rs35855035||rs35866503||rs36019311||rs36091304||rs3812316||rs42129||rs42131||rs42238||rs528728158||rs55747707||rs57978469||rs60982449||rs61010704||rs62466264||rs62466318||rs62466330||rs6460047||rs6957745||rs6975732||rs6976930||rs714052||rs71556711||rs71556715||rs71556736||rs71556737||rs73702564||rs75229905||rs77048596||rs7777102||rs7784668||rs7786376||rs7800944||rs7811265||rs78815801||rs79624003||rs799160||rs799165||rs80189144||rs9638180||rs9638182	TRUE	upstream_gene_variant	MODIFIER	MLXIPL	ENSG00000009950	1.843	0.842965	72850178	rs1178947	3_prime_UTR_variant	MODIFIER	ENSG00000188763	FZD9	0.668	MLXIPL (3212) - ENSG00000009950	MLXIPL (3212) - ENSG00000009950
7_23	70953041	76372643	FALSE	7	73042085	73627755	rs62466318	chr7:73042085_C_T	Sphingomyelins	C	T	0.202	0.0125	0.1027	0.2038	0.016	0.0024	10.63	+++	0	0.375	2	0.08152	Sphingomyelins	mmol/L	Other lipids		Non-derived	23438	23738	0.0294135	0.025023	0.620129	0.0225058	0.0227929	0.4902	0.0158032	0.00241891	10.1912	rs10245965||rs1051921||rs10653440||rs111269058||rs111331221||rs111837003||rs112139215||rs113239638||rs113296769||rs113452856||rs1178947||rs1178968||rs1178977||rs1178979||rs1178982||rs11972595||rs11974409||rs11983997||rs12056034||rs12531645||rs12539316||rs12540011||rs13221253||rs13225347||rs13225450||rs13225660||rs13226650||rs13229619||rs13230514||rs13231516||rs13232120||rs13233571||rs13234131||rs13234378||rs13234805||rs13235543||rs13239670||rs13240065||rs13240994||rs13246490||rs13246993||rs13247874||rs141136126||rs14415||rs145099458||rs147598130||rs17145713||rs17145738||rs17145750||rs183867209||rs199980439||rs201887154||rs2074768||rs2240466||rs2286276||rs33951980||rs34060476||rs34062580||rs34121855||rs34166762||rs34346326||rs34430945||rs34482346||rs34594435||rs34958196||rs35173225||rs35332062||rs35348663||rs35368205||rs35489648||rs35493868||rs35624969||rs35659126||rs35797675||rs35814008||rs35855035||rs35866503||rs36019311||rs36091304||rs3812316||rs42129||rs42131||rs42238||rs528728158||rs55747707||rs57978469||rs60982449||rs61010704||rs62466264||rs62466318||rs62466330||rs6460047||rs6957745||rs6975732||rs6976930||rs714052||rs71556711||rs71556715||rs71556736||rs71556737||rs73702564||rs75229905||rs77048596||rs7777102||rs7784668||rs7786376||rs7800944||rs7811265||rs78815801||rs79624003||rs799160||rs799165||rs80189144||rs9638180||rs9638182	TRUE	upstream_gene_variant	MODIFIER	MLXIPL	ENSG00000009950	1.843	0.842965	72850178	rs1178947	3_prime_UTR_variant	MODIFIER	ENSG00000188763	FZD9	0.668	MLXIPL (3212) - ENSG00000009950	MLXIPL (3212) - ENSG00000009950
7_23	70953041	76372643	FALSE	7	73042085	73627755	rs62466318	chr7:73042085_C_T	XS_VLDL_PL_pct	C	T	0.202	0.0125	0.1027	0.2038	-0.0376	0.0024	52.74	--+	22.6	2.585	2	0.5613	Phospholipids to Total Lipids in Very Small VLDL percentage	%	Relative lipoprotein lipid concentrations	Very small VLDL ratios	Percentage	23604	23904	0.00291489	0.0253679	0.0416652	-0.0359597	0.0233133	0.910222	-0.0380243	0.00246926	52.7798	rs10245965||rs1051921||rs10653440||rs111269058||rs111331221||rs111837003||rs112139215||rs113239638||rs113296769||rs113452856||rs1178947||rs1178968||rs1178977||rs1178979||rs1178982||rs11972595||rs11974409||rs11983997||rs12056034||rs12531645||rs12539316||rs12540011||rs13221253||rs13225347||rs13225450||rs13225660||rs13226650||rs13229619||rs13230514||rs13231516||rs13232120||rs13233571||rs13234131||rs13234378||rs13234805||rs13235543||rs13239670||rs13240065||rs13240994||rs13246490||rs13246993||rs13247874||rs141136126||rs14415||rs145099458||rs147598130||rs17145713||rs17145738||rs17145750||rs183867209||rs199980439||rs201887154||rs2074768||rs2240466||rs2286276||rs33951980||rs34060476||rs34062580||rs34121855||rs34166762||rs34346326||rs34430945||rs34482346||rs34594435||rs34958196||rs35173225||rs35332062||rs35348663||rs35368205||rs35489648||rs35493868||rs35624969||rs35659126||rs35797675||rs35814008||rs35855035||rs35866503||rs36019311||rs36091304||rs3812316||rs42129||rs42131||rs42238||rs528728158||rs55747707||rs57978469||rs60982449||rs61010704||rs62466264||rs62466318||rs62466330||rs6460047||rs6957745||rs6975732||rs6976930||rs714052||rs71556711||rs71556715||rs71556736||rs71556737||rs73702564||rs75229905||rs77048596||rs7777102||rs7784668||rs7786376||rs7800944||rs7811265||rs78815801||rs79624003||rs799160||rs799165||rs80189144||rs9638180||rs9638182	TRUE	upstream_gene_variant	MODIFIER	MLXIPL	ENSG00000009950	1.843	0.842965	72850178	rs1178947	3_prime_UTR_variant	MODIFIER	ENSG00000188763	FZD9	0.668	MLXIPL (3212) - ENSG00000009950	MLXIPL (3212) - ENSG00000009950
7_23	70953041	76372643	FALSE	7	73042302	73627972	7:73042302_GCTTT_G	chr7:73042302_G_GCTTT	Ile	GCTTT	G	0.1322	0.0075	0.0696	0.1333	-0.0318	0.003	25.32	-+-	58.1	4.773	2	1.036	Isoleucine	mmol/L	Amino acids	Branched-chain amino acids	Non-derived	23465	23765	-0.0455612	0.0333352	0.765227	0.0213947	0.024926	0.408146	-0.0324693	0.00304657	25.7943	rs10245965||rs1051921||rs10653440||rs111269058||rs111837003||rs113296769||rs113452856||rs1178947||rs1178968||rs1178970||rs1178977||rs1178979||rs11974409||rs11983997||rs12056034||rs12531645||rs12539316||rs12540011||rs13221253||rs13225347||rs13225450||rs13225660||rs13226650||rs13229619||rs13230514||rs13231516||rs13232120||rs13233571||rs13234131||rs13234378||rs13234805||rs13235543||rs13238203||rs13239670||rs13240065||rs13240994||rs13242693||rs13246490||rs13246993||rs13247874||rs14415||rs145099458||rs147598130||rs17145713||rs17145738||rs17145750||rs199980439||rs2074768||rs2240466||rs2286276||rs33951980||rs34060476||rs34062580||rs34121855||rs34166762||rs34346326||rs34430945||rs34482346||rs34594435||rs34881399||rs34958196||rs35006996||rs35173225||rs35332062||rs35348663||rs35368205||rs35489648||rs35493868||rs35624969||rs35659126||rs35753501||rs35797675||rs35814008||rs35855035||rs35866503||rs35867424||rs36019311||rs36091304||rs3812316||rs42121||rs42129||rs42131||rs42238||rs4717793||rs528728158||rs55747707||rs60982449||rs61010704||rs62463394||rs62463430||rs62466264||rs62466318||rs62466330||rs6460047||rs6956862||rs6957745||rs6975732||rs6976930||rs714052||rs71556711||rs71556715||rs71556736||rs71556737||rs75229905||rs77048596||rs7777102||rs7784668||rs7786376||rs7800944||rs7811265||rs78815801||rs79624003||rs799160||rs799165||rs80189144||rs9638180||rs9638182	TRUE	upstream_gene_variant	MODIFIER	MLXIPL	ENSG00000009950	1.707	0.922677	73012042	rs35332062	missense_variant&splice_region_variant	MODERATE	ENSG00000009950	MLXIPL	19.11	MLXIPL (3429) - ENSG00000009950	MLXIPL (3429) - ENSG00000009950
7_23	70953041	76372643	FALSE	7	73042302	73627972	7:73042302_GCTTT_G	chr7:73042302_G_GCTTT	Phe	GCTTT	G	0.1322	0.0075	0.0696	0.1333	-0.0253	0.0031	15.85	---	0	0.25	2	0.05437	Phenylalanine	mmol/L	Amino acids	Aromatic amino acids	Non-derived	23468	23768	-0.0349062	0.0338894	0.518546	-0.0355918	0.0253965	0.792958	-0.0250641	0.00309621	15.2424	rs10245965||rs1051921||rs10653440||rs111269058||rs111837003||rs113296769||rs113452856||rs1178947||rs1178968||rs1178970||rs1178977||rs1178979||rs11974409||rs11983997||rs12056034||rs12531645||rs12539316||rs12540011||rs13221253||rs13225347||rs13225450||rs13225660||rs13226650||rs13229619||rs13230514||rs13231516||rs13232120||rs13233571||rs13234131||rs13234378||rs13234805||rs13235543||rs13238203||rs13239670||rs13240065||rs13240994||rs13242693||rs13246490||rs13246993||rs13247874||rs14415||rs145099458||rs147598130||rs17145713||rs17145738||rs17145750||rs199980439||rs2074768||rs2240466||rs2286276||rs33951980||rs34060476||rs34062580||rs34121855||rs34166762||rs34346326||rs34430945||rs34482346||rs34594435||rs34881399||rs34958196||rs35006996||rs35173225||rs35332062||rs35348663||rs35368205||rs35489648||rs35493868||rs35624969||rs35659126||rs35753501||rs35797675||rs35814008||rs35855035||rs35866503||rs35867424||rs36019311||rs36091304||rs3812316||rs42121||rs42129||rs42131||rs42238||rs4717793||rs528728158||rs55747707||rs60982449||rs61010704||rs62463394||rs62463430||rs62466264||rs62466318||rs62466330||rs6460047||rs6956862||rs6957745||rs6975732||rs6976930||rs714052||rs71556711||rs71556715||rs71556736||rs71556737||rs75229905||rs77048596||rs7777102||rs7784668||rs7786376||rs7800944||rs7811265||rs78815801||rs79624003||rs799160||rs799165||rs80189144||rs9638180||rs9638182	TRUE	upstream_gene_variant	MODIFIER	MLXIPL	ENSG00000009950	1.707	0.922677	73012042	rs35332062	missense_variant&splice_region_variant	MODERATE	ENSG00000009950	MLXIPL	19.11	MLXIPL (3429) - ENSG00000009950	MLXIPL (3429) - ENSG00000009950
7_23	70953041	76372643	FALSE	7	73042302	73627972	7:73042302_GCTTT_G	chr7:73042302_G_GCTTT	Tyr	GCTTT	G	0.1322	0.0074	0.0696	0.1333	-0.0309	0.003	24.24	---	0	0.6	2	0.1302	Tyrosine	mmol/L	Amino acids	Aromatic amino acids	Non-derived	23469	23769	-0.0566558	0.0339397	1.02202	-0.0341203	0.025311	0.750447	-0.0306339	0.0030259	23.3637	rs10245965||rs1051921||rs10653440||rs111269058||rs111837003||rs113296769||rs113452856||rs1178947||rs1178968||rs1178970||rs1178977||rs1178979||rs11974409||rs11983997||rs12056034||rs12531645||rs12539316||rs12540011||rs13221253||rs13225347||rs13225450||rs13225660||rs13226650||rs13229619||rs13230514||rs13231516||rs13232120||rs13233571||rs13234131||rs13234378||rs13234805||rs13235543||rs13238203||rs13239670||rs13240065||rs13240994||rs13242693||rs13246490||rs13246993||rs13247874||rs14415||rs145099458||rs147598130||rs17145713||rs17145738||rs17145750||rs199980439||rs2074768||rs2240466||rs2286276||rs33951980||rs34060476||rs34062580||rs34121855||rs34166762||rs34346326||rs34430945||rs34482346||rs34594435||rs34881399||rs34958196||rs35006996||rs35173225||rs35332062||rs35348663||rs35368205||rs35489648||rs35493868||rs35624969||rs35659126||rs35753501||rs35797675||rs35814008||rs35855035||rs35866503||rs35867424||rs36019311||rs36091304||rs3812316||rs42121||rs42129||rs42131||rs42238||rs4717793||rs528728158||rs55747707||rs60982449||rs61010704||rs62463394||rs62463430||rs62466264||rs62466318||rs62466330||rs6460047||rs6956862||rs6957745||rs6975732||rs6976930||rs714052||rs71556711||rs71556715||rs71556736||rs71556737||rs75229905||rs77048596||rs7777102||rs7784668||rs7786376||rs7800944||rs7811265||rs78815801||rs79624003||rs799160||rs799165||rs80189144||rs9638180||rs9638182	TRUE	upstream_gene_variant	MODIFIER	MLXIPL	ENSG00000009950	1.707	0.922677	73012042	rs35332062	missense_variant&splice_region_variant	MODERATE	ENSG00000009950	MLXIPL	19.11	MLXIPL (3429) - ENSG00000009950	MLXIPL (3429) - ENSG00000009950
7_23	70953041	76372643	FALSE	7	74431385	75017217	rs74686196	chr7:74431385_C_T	Ala	T	C	0.1346	0.0081	0.8643	0.9452	0.0234	0.003	13.8	++-	7.9	2.171	2	0.4714	Alanine	mmol/L	Amino acids		Non-derived	23460	23760	0.0136191	0.0409177	0.131206	-0.0536506	0.0260725	1.40214	-0.0231516	0.00307095	13.3242	rs34565004||rs377496265||rs55660248||rs6955671	FALSE	intron_variant	MODIFIER	GATSL1	ENSG00000183086	0.006	0.808834	74470190	rs34472859	splice_polypyrimidine_tract_variant&intron_variant	LOW	ENSG00000174374	WBSCR16	10.59	GATSL1 (7418) - ENSG00000183086	WBSCR16 (49156) - ENSG00000174374
7_23	70953041	76372643	FALSE	7	75044830	75415552	rs236651	chr7:75044830_A_G	L_HDL_PL_pct	G	A	0.5747	0.0216	0.5484	0.9048	0.0158	0.0021	13.7	+--	72.2	7.204	2	1.564	Phospholipids to Total Lipids in Large HDL percentage	%	Relative lipoprotein lipid concentrations	Large HDL ratios	Percentage	23634	23934	-0.0339357	0.0318988	0.541523	-0.0163248	0.0149351	0.561661	0.016599	0.0020845	14.7752	rs1062273||rs112661041||rs113071160||rs1167796||rs1167800||rs1167821||rs1167827||rs117282715||rs13238568||rs1637365||rs17207196||rs201862093||rs2108321||rs236607||rs236650||rs236651||rs236660||rs236671||rs2529287||rs2530482||rs2672645||rs34565004||rs35525401||rs55660248||rs58030979||rs58513914||rs58862095||rs60932781||rs62477685||rs62477719||rs62477735||rs6944634||rs6945340||rs6955671||rs6963105||rs707404||rs75518008||rs794368||rs794375||rs801011	TRUE	downstream_gene_variant	MODIFIER	POM121C	ENSG00000135213	4.092	0.897923	75115226	rs55838432	5_prime_UTR_variant	MODIFIER	ENSG00000135213	POM121C	3.420	POM121C (1236) - ENSG00000135213	POM121C (5738) - ENSG00000135213
7_23	70953041	76372643	FALSE	7	75044830	75415552	rs236651	chr7:75044830_A_G	L_LDL_C_pct	G	A	0.5747	0.022	0.5484	0.9048	-0.0138	0.0021	10.62	-++	65.4	5.773	2	1.254	Cholesterol to Total Lipids in Large LDL percentage	%	Relative lipoprotein lipid concentrations	Large LDL ratios	Percentage	23615	23915	0.0241223	0.0314838	0.35304	0.016372	0.0147474	0.573604	-0.0145716	0.00209065	11.4987	rs1062273||rs112661041||rs113071160||rs1167796||rs1167800||rs1167821||rs1167827||rs117282715||rs13238568||rs1637365||rs17207196||rs201862093||rs2108321||rs236607||rs236650||rs236651||rs236660||rs236671||rs2529287||rs2530482||rs2672645||rs34565004||rs35525401||rs55660248||rs58030979||rs58513914||rs58862095||rs60932781||rs62477685||rs62477719||rs62477735||rs6944634||rs6945340||rs6955671||rs6963105||rs707404||rs75518008||rs794368||rs794375||rs801011	TRUE	downstream_gene_variant	MODIFIER	POM121C	ENSG00000135213	4.092	0.897923	75115226	rs55838432	5_prime_UTR_variant	MODIFIER	ENSG00000135213	POM121C	3.420	POM121C (1236) - ENSG00000135213	POM121C (5738) - ENSG00000135213
7_23	70953041	76372643	FALSE	7	75044830	75415552	rs236651	chr7:75044830_A_G	S_HDL_FC_pct	G	A	0.5747	0.0212	0.5484	0.9048	-0.0143	0.002	11.9	-+-	0	1.78	2	0.3865	Free Cholesterol to Total Lipids in Small HDL percentage	%	Relative lipoprotein lipid concentrations	Small HDL ratios	Percentage	23647	23947	-0.0104893	0.0317486	0.130119	0.00544135	0.0149731	0.144905	-0.0146365	0.00203109	12.2402	rs1062273||rs112661041||rs113071160||rs1167796||rs1167800||rs1167821||rs1167827||rs117282715||rs13238568||rs1637365||rs17207196||rs201862093||rs2108321||rs236607||rs236650||rs236651||rs236660||rs236671||rs2529287||rs2530482||rs2672645||rs34565004||rs35525401||rs55660248||rs58030979||rs58513914||rs58862095||rs60932781||rs62477685||rs62477719||rs62477735||rs6944634||rs6945340||rs6955671||rs6963105||rs707404||rs75518008||rs794368||rs794375||rs801011	TRUE	downstream_gene_variant	MODIFIER	POM121C	ENSG00000135213	4.092	0.897923	75115226	rs55838432	5_prime_UTR_variant	MODIFIER	ENSG00000135213	POM121C	3.420	POM121C (1236) - ENSG00000135213	POM121C (5738) - ENSG00000135213
7_23	70953041	76372643	FALSE	7	75101707	75472441	rs62477685	chr7:75101707_A_T	Gly	A	T	0.4195	0.017	0.5534	0.9579	-0.0177	0.0018	21.71	---	0	0.756	2	0.1641	Glycine	mmol/L	Amino acids		Non-derived	23462	23762	0.039074	0.0414202	0.461553	0.0082191	0.0136426	0.262118	0.0178516	0.00183665	21.6044	rs1062273||rs112661041||rs113071160||rs1167796||rs1167800||rs1167821||rs1167827||rs13238568||rs1637365||rs17207196||rs201862093||rs2108321||rs236607||rs236650||rs236651||rs236660||rs236671||rs2529287||rs2530482||rs2672645||rs34565004||rs35525401||rs55660248||rs58030979||rs58513914||rs58862095||rs60932781||rs62477685||rs62477719||rs62477735||rs6944634||rs6945340||rs6955671||rs6963105||rs707404||rs75518008||rs794368||rs794375||rs801011	TRUE	intron_variant	MODIFIER	POM121C	ENSG00000135213	7.640	0.998583	75115226	rs55838432	5_prime_UTR_variant	MODIFIER	ENSG00000135213	POM121C	3.420	POM121C (13841) - ENSG00000135213	POM121C (11898) - ENSG00000135213
7_23	70953041	76372643	FALSE	7	75611149	75981831	rs10954732	chr7:75611149_A_G	HDL_TG	G	A	0.6644	0.0378	0.3978	0.6712	-0.0172	0.0021	16.16	---	0	1.464	2	0.318	Triglycerides in HDL	mmol/L	Triglycerides		Composite	23410	23710	-0.00358085	0.0172264	0.0781417	-0.0303608	0.0143913	1.45732	-0.0170794	0.00209185	15.4919	rs1057868||rs10954750||rs112463197||rs113570449||rs11760654||rs11770797||rs117934917||rs11971220||rs11983987||rs11984438||rs17685||rs2302429||rs2302434||rs28446604||rs3815455||rs41296536||rs41301394||rs4728597||rs4728638||rs4732514||rs56163935||rs58925536||rs59882870||rs60717745||rs61303167||rs6467958||rs6956241||rs6978677||rs73138006||rs77312476||rs78478514||rs9801125	TRUE	intron_variant	MODIFIER	POR	ENSG00000127948	1.299	0.811271	75615006	rs1057868	missense_variant	MODERATE	ENSG00000127948	POR	14.03	POR (5024) - ENSG00000127948	POR (80) - ENSG00000127948
7_23	70953041	76372643	FALSE	7	75611149	75981831	rs10954732	chr7:75611149_A_G	M_HDL_TG	G	A	0.6644	0.0379	0.3978	0.6712	-0.0182	0.0021	17.89	---	0	1.843	2	0.4001	Triglycerides in Medium HDL	mmol/L	Lipoprotein subclasses	Medium HDL (average diameter 10.9 nm)	Non-derived	23571	23871	-0.00198019	0.01724	0.0416485	-0.0322871	0.0144087	1.60138	-0.0181113	0.00210044	17.1841	rs1057868||rs10954750||rs112463197||rs113570449||rs11760654||rs11770797||rs117934917||rs11971220||rs11983987||rs11984438||rs17685||rs2302429||rs2302434||rs28446604||rs3815455||rs41296536||rs41301394||rs4728597||rs4728638||rs4732514||rs56163935||rs58925536||rs59882870||rs60717745||rs61303167||rs6467958||rs6956241||rs6978677||rs73138006||rs77312476||rs78478514||rs9801125	TRUE	intron_variant	MODIFIER	POR	ENSG00000127948	1.299	0.811271	75615006	rs1057868	missense_variant	MODERATE	ENSG00000127948	POR	14.03	POR (5024) - ENSG00000127948	POR (80) - ENSG00000127948
7_23	70953041	76372643	FALSE	7	75611149	75981831	rs10954732	chr7:75611149_A_G	S_HDL_TG	G	A	0.6645	0.0376	0.3978	0.6712	-0.0159	0.002	14.31	---	0	1.008	2	0.2188	Triglycerides in Small HDL	mmol/L	Lipoprotein subclasses	Small HDL (average diameter 8.7 nm)	Non-derived	23578	23878	-0.0181946	0.0171346	0.54016	-0.0299901	0.0143457	1.43687	-0.0155736	0.00206624	13.3186	rs1057868||rs10954750||rs112463197||rs113570449||rs11760654||rs11770797||rs117934917||rs11971220||rs11983987||rs11984438||rs17685||rs2302429||rs2302434||rs28446604||rs3815455||rs41296536||rs41301394||rs4728597||rs4728638||rs4732514||rs56163935||rs58925536||rs59882870||rs60717745||rs61303167||rs6467958||rs6956241||rs6978677||rs73138006||rs77312476||rs78478514||rs9801125	TRUE	intron_variant	MODIFIER	POR	ENSG00000127948	1.299	0.811271	75615006	rs1057868	missense_variant	MODERATE	ENSG00000127948	POR	14.03	POR (5024) - ENSG00000127948	POR (80) - ENSG00000127948
7_23	70953041	76372643	FALSE	7	75612803	75983485	rs41301394	chr7:75612803_C_T	Omega_3	C	T	0.2829	0.016	0.1458	0.3535	0.0184	0.0021	17.48	+++	0	0.858	2	0.1863	Omega-3 Fatty Acids	mmol/L	Fatty acids		Non-derived	23444	23744	0.0385807	0.0237161	0.98386	0.013182	0.0143305	0.446545	0.0183104	0.00214205	16.9026	rs1057868||rs10954750||rs111642997||rs112463197||rs113570449||rs11760654||rs11770797||rs11971220||rs11983987||rs11984438||rs13236526||rs17685||rs2302429||rs2302434||rs28446604||rs2868371||rs2908201||rs3815455||rs3898649||rs41296536||rs41301394||rs4728597||rs4728638||rs4732514||rs56163935||rs59882870||rs60717745||rs61303167||rs6467958||rs6956241||rs6978677||rs73138006||rs77312476||rs7808886||rs78478514||rs9801125	TRUE	intron_variant	MODIFIER	POR	ENSG00000127948	2.644	0.986975	75615006	rs1057868	missense_variant	MODERATE	ENSG00000127948	POR	14.03	POR (3370) - ENSG00000127948	POR (49) - ENSG00000127948
7_23	70953041	76372643	FALSE	7	75614777	75985459	rs2302429	chr7:75614777_A_G	L_VLDL_CE	G	A	0.183	0.0086	0.084	0.1903	0.017	0.0026	9.95	+-+	70.4	6.759	2	1.468	Cholesteryl Esters in Large VLDL	mmol/L	Lipoprotein subclasses	Large VLDL (average diameter 53.6 nm)	Non-derived	23499	23799	0.0860512	0.0307597	2.28824	-0.00710048	0.018382	0.15534	0.0169513	0.0026678	9.6783	rs10278227||rs1057868||rs10954750||rs112463197||rs113570449||rs11760654||rs11770797||rs11971220||rs11983987||rs11984438||rs17685||rs2302429||rs2302434||rs28446604||rs3815455||rs41301394||rs4728597||rs4728638||rs4732514||rs56163935||rs59882870||rs60717745||rs61303167||rs61536380||rs6465120||rs6467958||rs6956241||rs6978677||rs73138006||rs77312476||rs78478514||rs9801125	TRUE	intron_variant	MODIFIER	POR	ENSG00000127948	6.758	0.814555	75702505	rs10232162	non_coding_transcript_exon_variant	MODIFIER	ENSG00000230882	AC005077.14	6.120	POR (1396) - ENSG00000127948	POR (111) - ENSG00000127948
7_23	70953041	76372643	FALSE	7	75614777	75985459	rs2302429	chr7:75614777_A_G	M_HDL_TG_pct	G	A	0.1831	0.008	0.084	0.1903	0.0202	0.0024	15.9	+++	0	1.252	2	0.2718	Triglycerides to Total Lipids in Medium HDL percentage	%	Relative lipoprotein lipid concentrations	Medium HDL ratios	Percentage	23643	23943	0.0516984	0.0306016	1.04028	0.0123	0.0180501	0.304872	0.0201263	0.00246897	15.4451	rs10278227||rs1057868||rs10954750||rs112463197||rs113570449||rs11760654||rs11770797||rs11971220||rs11983987||rs11984438||rs17685||rs2302429||rs2302434||rs28446604||rs3815455||rs41301394||rs4728597||rs4728638||rs4732514||rs56163935||rs59882870||rs60717745||rs61303167||rs61536380||rs6465120||rs6467958||rs6956241||rs6978677||rs73138006||rs77312476||rs78478514||rs9801125	TRUE	intron_variant	MODIFIER	POR	ENSG00000127948	6.758	0.814555	75702505	rs10232162	non_coding_transcript_exon_variant	MODIFIER	ENSG00000230882	AC005077.14	6.120	POR (1396) - ENSG00000127948	POR (111) - ENSG00000127948
7_23	70953041	76372643	FALSE	7	75614777	75985459	rs2302429	chr7:75614777_A_G	S_VLDL_L	G	A	0.183	0.0085	0.084	0.1903	0.017	0.0026	10.01	+-+	71.4	7.003	2	1.521	Total Lipids in Small VLDL	mmol/L	Lipoprotein subclasses	Small VLDL (average diameter 36.8 nm)	Composite	23510	23810	0.088255	0.0308269	2.37701	-0.00685339	0.0185111	0.148002	0.0169708	0.0026657	9.71316	rs10278227||rs1057868||rs10954750||rs112463197||rs113570449||rs11760654||rs11770797||rs11971220||rs11983987||rs11984438||rs17685||rs2302429||rs2302434||rs28446604||rs3815455||rs41301394||rs4728597||rs4728638||rs4732514||rs56163935||rs59882870||rs60717745||rs61303167||rs61536380||rs6465120||rs6467958||rs6956241||rs6978677||rs73138006||rs77312476||rs78478514||rs9801125	TRUE	intron_variant	MODIFIER	POR	ENSG00000127948	6.758	0.814555	75702505	rs10232162	non_coding_transcript_exon_variant	MODIFIER	ENSG00000230882	AC005077.14	6.120	POR (1396) - ENSG00000127948	POR (111) - ENSG00000127948
7_23	70953041	76372643	FALSE	7	75614777	75985459	rs2302429	chr7:75614777_A_G	S_VLDL_P	G	A	0.183	0.0085	0.084	0.1903	0.0172	0.0026	10.26	+-+	69.9	6.646	2	1.443	Concentration of Small VLDL Particles	mmol/L	Lipoprotein subclasses	Small VLDL (average diameter 36.8 nm)	Non-derived	23509	23809	0.0880541	0.0307837	2.37357	-0.00424315	0.0184794	0.0870393	0.0170745	0.00265291	9.91172	rs10278227||rs1057868||rs10954750||rs112463197||rs113570449||rs11760654||rs11770797||rs11971220||rs11983987||rs11984438||rs17685||rs2302429||rs2302434||rs28446604||rs3815455||rs41301394||rs4728597||rs4728638||rs4732514||rs56163935||rs59882870||rs60717745||rs61303167||rs61536380||rs6465120||rs6467958||rs6956241||rs6978677||rs73138006||rs77312476||rs78478514||rs9801125	TRUE	intron_variant	MODIFIER	POR	ENSG00000127948	6.758	0.814555	75702505	rs10232162	non_coding_transcript_exon_variant	MODIFIER	ENSG00000230882	AC005077.14	6.120	POR (1396) - ENSG00000127948	POR (111) - ENSG00000127948
7_23	70953041	76372643	FALSE	7	75614777	75985459	rs2302429	chr7:75614777_A_G	VLDL_P	G	A	0.183	0.0086	0.084	0.1903	0.017	0.0027	9.82	+-+	79.4	9.73	2	2.113	Concentration of VLDL Particles	mmol/L	Lipoprotein particle concentrations		Composite	23428	23728	0.106733	0.0309743	3.2447	-0.00433545	0.0185084	0.0889506	0.0167585	0.00268995	9.33137	rs10278227||rs1057868||rs10954750||rs112463197||rs113570449||rs11760654||rs11770797||rs11971220||rs11983987||rs11984438||rs17685||rs2302429||rs2302434||rs28446604||rs3815455||rs41301394||rs4728597||rs4728638||rs4732514||rs56163935||rs59882870||rs60717745||rs61303167||rs61536380||rs6465120||rs6467958||rs6956241||rs6978677||rs73138006||rs77312476||rs78478514||rs9801125	TRUE	intron_variant	MODIFIER	POR	ENSG00000127948	6.758	0.814555	75702505	rs10232162	non_coding_transcript_exon_variant	MODIFIER	ENSG00000230882	AC005077.14	6.120	POR (1396) - ENSG00000127948	POR (111) - ENSG00000127948
7_23	70953041	76372643	FALSE	7	75614777	75985459	rs2302429	chr7:75614777_A_G	VLDL_PL	G	A	0.183	0.0085	0.084	0.1903	0.0169	0.0026	9.81	+-+	74.9	7.954	2	1.727	Phospholipids in VLDL	mmol/L	Phospholipids		Composite	23412	23712	0.0949644	0.0309081	2.67308	-0.00620121	0.0184243	0.132865	0.0167579	0.00267135	9.45136	rs10278227||rs1057868||rs10954750||rs112463197||rs113570449||rs11760654||rs11770797||rs11971220||rs11983987||rs11984438||rs17685||rs2302429||rs2302434||rs28446604||rs3815455||rs41301394||rs4728597||rs4728638||rs4732514||rs56163935||rs59882870||rs60717745||rs61303167||rs61536380||rs6465120||rs6467958||rs6956241||rs6978677||rs73138006||rs77312476||rs78478514||rs9801125	TRUE	intron_variant	MODIFIER	POR	ENSG00000127948	6.758	0.814555	75702505	rs10232162	non_coding_transcript_exon_variant	MODIFIER	ENSG00000230882	AC005077.14	6.120	POR (1396) - ENSG00000127948	POR (111) - ENSG00000127948
7_23	70953041	76372643	FALSE	7	75614777	75985459	rs2302429	chr7:75614777_A_G	XS_VLDL_C	G	A	0.1831	0.0083	0.084	0.1903	0.0172	0.0026	10.52	+-+	84.1	12.574	2	2.73	Cholesterol in Very Small VLDL	mmol/L	Lipoprotein subclasses	Very small VLDL (average diameter 31.3 nm)	Composite	23519	23819	0.102977	0.0312137	3.01324	-0.0234648	0.0181606	0.70701	0.017433	0.00262269	10.5241	rs10278227||rs1057868||rs10954750||rs112463197||rs113570449||rs11760654||rs11770797||rs11971220||rs11983987||rs11984438||rs17685||rs2302429||rs2302434||rs28446604||rs3815455||rs41301394||rs4728597||rs4728638||rs4732514||rs56163935||rs59882870||rs60717745||rs61303167||rs61536380||rs6465120||rs6467958||rs6956241||rs6978677||rs73138006||rs77312476||rs78478514||rs9801125	TRUE	intron_variant	MODIFIER	POR	ENSG00000127948	6.758	0.814555	75702505	rs10232162	non_coding_transcript_exon_variant	MODIFIER	ENSG00000230882	AC005077.14	6.120	POR (1396) - ENSG00000127948	POR (111) - ENSG00000127948
7_23	70953041	76372643	FALSE	7	75614777	75985459	rs2302429	chr7:75614777_A_G	XS_VLDL_CE	G	A	0.1831	0.0083	0.084	0.1903	0.0167	0.0026	10.06	+-+	83.4	12.02	2	2.61	Cholesteryl Esters in Very Small VLDL	mmol/L	Lipoprotein subclasses	Very small VLDL (average diameter 31.3 nm)	Non-derived	23520	23820	0.0994113	0.0312015	2.84102	-0.0236928	0.0180946	0.720326	0.0169587	0.00260878	10.097	rs10278227||rs1057868||rs10954750||rs112463197||rs113570449||rs11760654||rs11770797||rs11971220||rs11983987||rs11984438||rs17685||rs2302429||rs2302434||rs28446604||rs3815455||rs41301394||rs4728597||rs4728638||rs4732514||rs56163935||rs59882870||rs60717745||rs61303167||rs61536380||rs6465120||rs6467958||rs6956241||rs6978677||rs73138006||rs77312476||rs78478514||rs9801125	TRUE	intron_variant	MODIFIER	POR	ENSG00000127948	6.758	0.814555	75702505	rs10232162	non_coding_transcript_exon_variant	MODIFIER	ENSG00000230882	AC005077.14	6.120	POR (1396) - ENSG00000127948	POR (111) - ENSG00000127948
7_23	70953041	76372643	FALSE	7	75614777	75985459	rs2302429	chr7:75614777_A_G	XS_VLDL_FC	G	A	0.183	0.0084	0.084	0.1903	0.0179	0.0026	11.17	+-+	83.4	12.036	2	2.614	Free Cholesterol in Very Small VLDL	mmol/L	Lipoprotein subclasses	Very small VLDL (average diameter 31.3 nm)	Non-derived	23521	23821	0.105885	0.031183	3.16446	-0.0190758	0.0183274	0.525853	0.0180732	0.00264943	11.0454	rs10278227||rs1057868||rs10954750||rs112463197||rs113570449||rs11760654||rs11770797||rs11971220||rs11983987||rs11984438||rs17685||rs2302429||rs2302434||rs28446604||rs3815455||rs41301394||rs4728597||rs4728638||rs4732514||rs56163935||rs59882870||rs60717745||rs61303167||rs61536380||rs6465120||rs6467958||rs6956241||rs6978677||rs73138006||rs77312476||rs78478514||rs9801125	TRUE	intron_variant	MODIFIER	POR	ENSG00000127948	6.758	0.814555	75702505	rs10232162	non_coding_transcript_exon_variant	MODIFIER	ENSG00000230882	AC005077.14	6.120	POR (1396) - ENSG00000127948	POR (111) - ENSG00000127948
7_23	70953041	76372643	FALSE	7	75614777	75985459	rs2302429	chr7:75614777_A_G	XS_VLDL_L	G	A	0.183	0.0084	0.084	0.1903	0.0191	0.0026	12.6	+-+	82.2	11.232	2	2.439	Total Lipids in Very Small VLDL	mmol/L	Lipoprotein subclasses	Very small VLDL (average diameter 31.3 nm)	Composite	23517	23817	0.105253	0.031134	3.14078	-0.0155966	0.0183526	0.402943	0.0191662	0.00264136	12.3999	rs10278227||rs1057868||rs10954750||rs112463197||rs113570449||rs11760654||rs11770797||rs11971220||rs11983987||rs11984438||rs17685||rs2302429||rs2302434||rs28446604||rs3815455||rs41301394||rs4728597||rs4728638||rs4732514||rs56163935||rs59882870||rs60717745||rs61303167||rs61536380||rs6465120||rs6467958||rs6956241||rs6978677||rs73138006||rs77312476||rs78478514||rs9801125	TRUE	intron_variant	MODIFIER	POR	ENSG00000127948	6.758	0.814555	75702505	rs10232162	non_coding_transcript_exon_variant	MODIFIER	ENSG00000230882	AC005077.14	6.120	POR (1396) - ENSG00000127948	POR (111) - ENSG00000127948
7_23	70953041	76372643	FALSE	7	75614777	75985459	rs2302429	chr7:75614777_A_G	XS_VLDL_P	G	A	0.183	0.0084	0.084	0.1903	0.0183	0.0026	11.61	+-+	84.1	12.612	2	2.739	Concentration of Very Small VLDL Particles	mmol/L	Lipoprotein subclasses	Very small VLDL (average diameter 31.3 nm)	Non-derived	23516	23816	0.112803	0.0311851	3.52607	-0.0156833	0.0183525	0.405831	0.0183612	0.00265338	11.345	rs10278227||rs1057868||rs10954750||rs112463197||rs113570449||rs11760654||rs11770797||rs11971220||rs11983987||rs11984438||rs17685||rs2302429||rs2302434||rs28446604||rs3815455||rs41301394||rs4728597||rs4728638||rs4732514||rs56163935||rs59882870||rs60717745||rs61303167||rs61536380||rs6465120||rs6467958||rs6956241||rs6978677||rs73138006||rs77312476||rs78478514||rs9801125	TRUE	intron_variant	MODIFIER	POR	ENSG00000127948	6.758	0.814555	75702505	rs10232162	non_coding_transcript_exon_variant	MODIFIER	ENSG00000230882	AC005077.14	6.120	POR (1396) - ENSG00000127948	POR (111) - ENSG00000127948
7_23	70953041	76372643	FALSE	7	75614777	75985459	rs2302429	chr7:75614777_A_G	XS_VLDL_PL	G	A	0.183	0.0084	0.084	0.1903	0.0195	0.0026	13.1	+-+	82	11.111	2	2.413	Phospholipids in Very Small VLDL	mmol/L	Lipoprotein subclasses	Very small VLDL (average diameter 31.3 nm)	Non-derived	23518	23818	0.10594	0.0311315	3.17619	-0.0144278	0.0183955	0.363653	0.0195473	0.00264239	12.858	rs10278227||rs1057868||rs10954750||rs112463197||rs113570449||rs11760654||rs11770797||rs11971220||rs11983987||rs11984438||rs17685||rs2302429||rs2302434||rs28446604||rs3815455||rs41301394||rs4728597||rs4728638||rs4732514||rs56163935||rs59882870||rs60717745||rs61303167||rs61536380||rs6465120||rs6467958||rs6956241||rs6978677||rs73138006||rs77312476||rs78478514||rs9801125	TRUE	intron_variant	MODIFIER	POR	ENSG00000127948	6.758	0.814555	75702505	rs10232162	non_coding_transcript_exon_variant	MODIFIER	ENSG00000230882	AC005077.14	6.120	POR (1396) - ENSG00000127948	POR (111) - ENSG00000127948
7_23	70953041	76372643	FALSE	7	75615006	75985688	rs1057868	chr7:75615006_C_T	IDL_TG	C	T	0.2853	0.0145	0.1768	0.3536	0.0166	0.0022	13.72	+++	69.5	6.568	2	1.426	Triglycerides in IDL	mmol/L	Lipoprotein subclasses	IDL (average diameter 28.6 nm)	Non-derived	23529	23829	0.0728047	0.022068	3.01327	0.0176732	0.0150316	0.620334	0.0159923	0.00219786	12.4646	rs1057868||rs10954750||rs111642997||rs112463197||rs113570449||rs11760654||rs11770797||rs117934917||rs11971220||rs11983987||rs11984438||rs13236526||rs17685||rs2302429||rs2302434||rs28446604||rs2868371||rs2908201||rs3815455||rs41296536||rs41301394||rs4728597||rs4728638||rs4732514||rs56163935||rs59882870||rs60717745||rs61303167||rs6467958||rs6956241||rs6978677||rs73138006||rs77312476||rs7808886||rs78478514||rs9801125	TRUE	missense_variant	MODERATE	POR	ENSG00000127948	14.03	0.839182	75630274	rs8565	synonymous_variant	LOW	ENSG00000127952	STYXL1	8.262	POR (1167) - ENSG00000127948	POR (118) - ENSG00000127948
7_23	70953041	76372643	FALSE	7	75615006	75985688	rs1057868	chr7:75615006_C_T	L_HDL_CE_pct	C	T	0.2853	0.0141	0.1768	0.3536	-0.0172	0.0021	15.94	---	28.3	2.79	2	0.6059	Cholesteryl Esters to Total Lipids in Large HDL percentage	%	Relative lipoprotein lipid concentrations	Large HDL ratios	Percentage	23636	23936	-0.0475185	0.021879	1.52484	-0.0304415	0.0147627	1.40669	-0.0166613	0.00210715	14.5791	rs1057868||rs10954750||rs111642997||rs112463197||rs113570449||rs11760654||rs11770797||rs117934917||rs11971220||rs11983987||rs11984438||rs13236526||rs17685||rs2302429||rs2302434||rs28446604||rs2868371||rs2908201||rs3815455||rs41296536||rs41301394||rs4728597||rs4728638||rs4732514||rs56163935||rs59882870||rs60717745||rs61303167||rs6467958||rs6956241||rs6978677||rs73138006||rs77312476||rs7808886||rs78478514||rs9801125	TRUE	missense_variant	MODERATE	POR	ENSG00000127948	14.03	0.839182	75630274	rs8565	synonymous_variant	LOW	ENSG00000127952	STYXL1	8.262	POR (1167) - ENSG00000127948	POR (118) - ENSG00000127948
7_23	70953041	76372643	FALSE	7	75615006	75985688	rs1057868	chr7:75615006_C_T	L_HDL_TG_pct	C	T	0.2853	0.0141	0.1768	0.3536	0.0152	0.002	13.02	+++	36.4	3.144	2	0.6827	Triglycerides to Total Lipids in Large HDL percentage	%	Relative lipoprotein lipid concentrations	Large HDL ratios	Percentage	23638	23938	0.0516497	0.0215741	1.77825	0.0221988	0.0145088	0.899589	0.0147071	0.00206927	11.9271	rs1057868||rs10954750||rs111642997||rs112463197||rs113570449||rs11760654||rs11770797||rs117934917||rs11971220||rs11983987||rs11984438||rs13236526||rs17685||rs2302429||rs2302434||rs28446604||rs2868371||rs2908201||rs3815455||rs41296536||rs41301394||rs4728597||rs4728638||rs4732514||rs56163935||rs59882870||rs60717745||rs61303167||rs6467958||rs6956241||rs6978677||rs73138006||rs77312476||rs7808886||rs78478514||rs9801125	TRUE	missense_variant	MODERATE	POR	ENSG00000127948	14.03	0.839182	75630274	rs8565	synonymous_variant	LOW	ENSG00000127952	STYXL1	8.262	POR (1167) - ENSG00000127948	POR (118) - ENSG00000127948
7_23	70953041	76372643	FALSE	7	75615006	75985688	rs1057868	chr7:75615006_C_T	L_VLDL_PL	C	T	0.2853	0.0148	0.1768	0.3536	0.0138	0.0022	9.71	+++	68.6	6.378	2	1.385	Phospholipids in Large VLDL	mmol/L	Lipoprotein subclasses	Large VLDL (average diameter 53.6 nm)	Non-derived	23497	23797	0.0683339	0.0216918	2.78742	0.012691	0.0148024	0.407551	0.0132935	0.00220801	8.75996	rs1057868||rs10954750||rs111642997||rs112463197||rs113570449||rs11760654||rs11770797||rs117934917||rs11971220||rs11983987||rs11984438||rs13236526||rs17685||rs2302429||rs2302434||rs28446604||rs2868371||rs2908201||rs3815455||rs41296536||rs41301394||rs4728597||rs4728638||rs4732514||rs56163935||rs59882870||rs60717745||rs61303167||rs6467958||rs6956241||rs6978677||rs73138006||rs77312476||rs7808886||rs78478514||rs9801125	TRUE	missense_variant	MODERATE	POR	ENSG00000127948	14.03	0.839182	75630274	rs8565	synonymous_variant	LOW	ENSG00000127952	STYXL1	8.262	POR (1167) - ENSG00000127948	POR (118) - ENSG00000127948
7_23	70953041	76372643	FALSE	7	75615006	75985688	rs1057868	chr7:75615006_C_T	M_HDL_CE_pct	C	T	0.2853	0.0144	0.1768	0.3536	-0.0192	0.0021	18.84	---	57.7	4.726	2	1.026	Cholesteryl Esters to Total Lipids in Medium HDL percentage	%	Relative lipoprotein lipid concentrations	Medium HDL ratios	Percentage	23641	23941	-0.0667617	0.0219751	2.62322	-0.0199653	0.0148319	0.748924	-0.0187701	0.00215922	17.4521	rs1057868||rs10954750||rs111642997||rs112463197||rs113570449||rs11760654||rs11770797||rs117934917||rs11971220||rs11983987||rs11984438||rs13236526||rs17685||rs2302429||rs2302434||rs28446604||rs2868371||rs2908201||rs3815455||rs41296536||rs41301394||rs4728597||rs4728638||rs4732514||rs56163935||rs59882870||rs60717745||rs61303167||rs6467958||rs6956241||rs6978677||rs73138006||rs77312476||rs7808886||rs78478514||rs9801125	TRUE	missense_variant	MODERATE	POR	ENSG00000127948	14.03	0.839182	75630274	rs8565	synonymous_variant	LOW	ENSG00000127952	STYXL1	8.262	POR (1167) - ENSG00000127948	POR (118) - ENSG00000127948
7_23	70953041	76372643	FALSE	7	75615006	75985688	rs1057868	chr7:75615006_C_T	M_HDL_C_pct	C	T	0.2853	0.0142	0.1768	0.3536	-0.0174	0.0021	16.34	---	24.3	2.643	2	0.574	Cholesterol to Total Lipids in Medium HDL percentage	%	Relative lipoprotein lipid concentrations	Medium HDL ratios	Percentage	23640	23940	-0.0525869	0.0217408	1.80768	-0.0168797	0.0145894	0.60681	-0.0170839	0.00210369	15.3346	rs1057868||rs10954750||rs111642997||rs112463197||rs113570449||rs11760654||rs11770797||rs117934917||rs11971220||rs11983987||rs11984438||rs13236526||rs17685||rs2302429||rs2302434||rs28446604||rs2868371||rs2908201||rs3815455||rs41296536||rs41301394||rs4728597||rs4728638||rs4732514||rs56163935||rs59882870||rs60717745||rs61303167||rs6467958||rs6956241||rs6978677||rs73138006||rs77312476||rs7808886||rs78478514||rs9801125	TRUE	missense_variant	MODERATE	POR	ENSG00000127948	14.03	0.839182	75630274	rs8565	synonymous_variant	LOW	ENSG00000127952	STYXL1	8.262	POR (1167) - ENSG00000127948	POR (118) - ENSG00000127948
7_23	70953041	76372643	FALSE	7	75615006	75985688	rs1057868	chr7:75615006_C_T	M_LDL_FC_pct	C	T	0.2853	0.0141	0.1768	0.3536	-0.0136	0.0021	10.23	---	22	2.564	2	0.5568	Free Cholesterol to Total Lipids in Medium LDL percentage	%	Relative lipoprotein lipid concentrations	Medium LDL ratios	Percentage	23622	23922	-0.0482485	0.0217918	1.57148	-0.0118016	0.0146871	0.375031	-0.0132948	0.00210527	9.56836	rs1057868||rs10954750||rs111642997||rs112463197||rs113570449||rs11760654||rs11770797||rs117934917||rs11971220||rs11983987||rs11984438||rs13236526||rs17685||rs2302429||rs2302434||rs28446604||rs2868371||rs2908201||rs3815455||rs41296536||rs41301394||rs4728597||rs4728638||rs4732514||rs56163935||rs59882870||rs60717745||rs61303167||rs6467958||rs6956241||rs6978677||rs73138006||rs77312476||rs7808886||rs78478514||rs9801125	TRUE	missense_variant	MODERATE	POR	ENSG00000127948	14.03	0.839182	75630274	rs8565	synonymous_variant	LOW	ENSG00000127952	STYXL1	8.262	POR (1167) - ENSG00000127948	POR (118) - ENSG00000127948
7_23	70953041	76372643	FALSE	7	75615006	75985688	rs1057868	chr7:75615006_C_T	S_HDL_CE_pct	C	T	0.2853	0.0145	0.1768	0.3536	-0.0169	0.0021	14.51	---	5.5	2.117	2	0.4597	Cholesteryl Esters to Total Lipids in Small HDL percentage	%	Relative lipoprotein lipid concentrations	Small HDL ratios	Percentage	23646	23946	-0.0475816	0.0216982	1.54797	-0.0120987	0.0148731	0.380956	-0.0166448	0.0021697	13.7694	rs1057868||rs10954750||rs111642997||rs112463197||rs113570449||rs11760654||rs11770797||rs117934917||rs11971220||rs11983987||rs11984438||rs13236526||rs17685||rs2302429||rs2302434||rs28446604||rs2868371||rs2908201||rs3815455||rs41296536||rs41301394||rs4728597||rs4728638||rs4732514||rs56163935||rs59882870||rs60717745||rs61303167||rs6467958||rs6956241||rs6978677||rs73138006||rs77312476||rs7808886||rs78478514||rs9801125	TRUE	missense_variant	MODERATE	POR	ENSG00000127948	14.03	0.839182	75630274	rs8565	synonymous_variant	LOW	ENSG00000127952	STYXL1	8.262	POR (1167) - ENSG00000127948	POR (118) - ENSG00000127948
7_23	70953041	76372643	FALSE	7	75615006	75985688	rs1057868	chr7:75615006_C_T	S_HDL_C_pct	C	T	0.2853	0.0145	0.1768	0.3536	-0.0172	0.0022	14.87	---	0	1.16	2	0.2519	Cholesterol to Total Lipids in Small HDL percentage	%	Relative lipoprotein lipid concentrations	Small HDL ratios	Percentage	23645	23945	-0.0392331	0.0218312	1.14075	-0.0116222	0.0149351	0.360053	-0.0170987	0.002186	14.2837	rs1057868||rs10954750||rs111642997||rs112463197||rs113570449||rs11760654||rs11770797||rs117934917||rs11971220||rs11983987||rs11984438||rs13236526||rs17685||rs2302429||rs2302434||rs28446604||rs2868371||rs2908201||rs3815455||rs41296536||rs41301394||rs4728597||rs4728638||rs4732514||rs56163935||rs59882870||rs60717745||rs61303167||rs6467958||rs6956241||rs6978677||rs73138006||rs77312476||rs7808886||rs78478514||rs9801125	TRUE	missense_variant	MODERATE	POR	ENSG00000127948	14.03	0.839182	75630274	rs8565	synonymous_variant	LOW	ENSG00000127952	STYXL1	8.262	POR (1167) - ENSG00000127948	POR (118) - ENSG00000127948
7_23	70953041	76372643	FALSE	7	75615006	75985688	rs1057868	chr7:75615006_C_T	S_LDL_CE_pct	C	T	0.2853	0.0149	0.1768	0.3536	0.0144	0.0022	9.94	+++	3.8	2.079	2	0.4514	Cholesteryl Esters to Total Lipids in Small LDL percentage	%	Relative lipoprotein lipid concentrations	Small LDL ratios	Percentage	23626	23926	0.0462543	0.0222066	1.42876	0.0143562	0.0150707	0.467505	0.0140709	0.00227071	9.23918	rs1057868||rs10954750||rs111642997||rs112463197||rs113570449||rs11760654||rs11770797||rs117934917||rs11971220||rs11983987||rs11984438||rs13236526||rs17685||rs2302429||rs2302434||rs28446604||rs2868371||rs2908201||rs3815455||rs41296536||rs41301394||rs4728597||rs4728638||rs4732514||rs56163935||rs59882870||rs60717745||rs61303167||rs6467958||rs6956241||rs6978677||rs73138006||rs77312476||rs7808886||rs78478514||rs9801125	TRUE	missense_variant	MODERATE	POR	ENSG00000127948	14.03	0.839182	75630274	rs8565	synonymous_variant	LOW	ENSG00000127952	STYXL1	8.262	POR (1167) - ENSG00000127948	POR (118) - ENSG00000127948
7_23	70953041	76372643	FALSE	7	75615006	75985688	rs1057868	chr7:75615006_C_T	S_VLDL_TG	C	T	0.2853	0.0145	0.1768	0.3536	0.0147	0.0021	11.15	+++	64.9	5.692	2	1.236	Triglycerides in Small VLDL	mmol/L	Lipoprotein subclasses	Small VLDL (average diameter 36.8 nm)	Non-derived	23515	23815	0.0665752	0.0218702	2.63194	0.0125717	0.0149133	0.398771	0.0142339	0.00217766	10.2003	rs1057868||rs10954750||rs111642997||rs112463197||rs113570449||rs11760654||rs11770797||rs117934917||rs11971220||rs11983987||rs11984438||rs13236526||rs17685||rs2302429||rs2302434||rs28446604||rs2868371||rs2908201||rs3815455||rs41296536||rs41301394||rs4728597||rs4728638||rs4732514||rs56163935||rs59882870||rs60717745||rs61303167||rs6467958||rs6956241||rs6978677||rs73138006||rs77312476||rs7808886||rs78478514||rs9801125	TRUE	missense_variant	MODERATE	POR	ENSG00000127948	14.03	0.839182	75630274	rs8565	synonymous_variant	LOW	ENSG00000127952	STYXL1	8.262	POR (1167) - ENSG00000127948	POR (118) - ENSG00000127948
7_23	70953041	76372643	FALSE	7	75615006	75985688	rs1057868	chr7:75615006_C_T	Total_TG	C	T	0.2853	0.0146	0.1768	0.3536	0.0146	0.0022	10.7	+++	73.7	7.593	2	1.649	Total Triglycerides	mmol/L	Triglycerides		Composite	23407	23707	0.0746537	0.0219244	3.17946	0.0151781	0.0149266	0.509727	0.0139414	0.00220608	9.58111	rs1057868||rs10954750||rs111642997||rs112463197||rs113570449||rs11760654||rs11770797||rs117934917||rs11971220||rs11983987||rs11984438||rs13236526||rs17685||rs2302429||rs2302434||rs28446604||rs2868371||rs2908201||rs3815455||rs41296536||rs41301394||rs4728597||rs4728638||rs4732514||rs56163935||rs59882870||rs60717745||rs61303167||rs6467958||rs6956241||rs6978677||rs73138006||rs77312476||rs7808886||rs78478514||rs9801125	TRUE	missense_variant	MODERATE	POR	ENSG00000127948	14.03	0.839182	75630274	rs8565	synonymous_variant	LOW	ENSG00000127952	STYXL1	8.262	POR (1167) - ENSG00000127948	POR (118) - ENSG00000127948
7_23	70953041	76372643	FALSE	7	75615006	75985688	rs1057868	chr7:75615006_C_T	VLDL_L	C	T	0.2853	0.015	0.1768	0.3536	0.0143	0.0022	9.84	+++	76	8.333	2	1.809	Total Lipids in VLDL	mmol/L	Total lipids		Composite	23424	23724	0.0774381	0.0220067	3.36306	0.0118444	0.0149404	0.368648	0.0136825	0.00226756	8.79609	rs1057868||rs10954750||rs111642997||rs112463197||rs113570449||rs11760654||rs11770797||rs117934917||rs11971220||rs11983987||rs11984438||rs13236526||rs17685||rs2302429||rs2302434||rs28446604||rs2868371||rs2908201||rs3815455||rs41296536||rs41301394||rs4728597||rs4728638||rs4732514||rs56163935||rs59882870||rs60717745||rs61303167||rs6467958||rs6956241||rs6978677||rs73138006||rs77312476||rs7808886||rs78478514||rs9801125	TRUE	missense_variant	MODERATE	POR	ENSG00000127948	14.03	0.839182	75630274	rs8565	synonymous_variant	LOW	ENSG00000127952	STYXL1	8.262	POR (1167) - ENSG00000127948	POR (118) - ENSG00000127948
7_23	70953041	76372643	FALSE	7	75615006	75985688	rs1057868	chr7:75615006_C_T	XS_VLDL_TG	C	T	0.2853	0.0144	0.1768	0.3536	0.0176	0.0021	15.57	+++	65.1	5.723	2	1.243	Triglycerides in Very Small VLDL	mmol/L	Lipoprotein subclasses	Very small VLDL (average diameter 31.3 nm)	Non-derived	23522	23822	0.069932	0.022002	2.82953	0.0178003	0.0150223	0.627	0.017042	0.00217758	14.2984	rs1057868||rs10954750||rs111642997||rs112463197||rs113570449||rs11760654||rs11770797||rs117934917||rs11971220||rs11983987||rs11984438||rs13236526||rs17685||rs2302429||rs2302434||rs28446604||rs2868371||rs2908201||rs3815455||rs41296536||rs41301394||rs4728597||rs4728638||rs4732514||rs56163935||rs59882870||rs60717745||rs61303167||rs6467958||rs6956241||rs6978677||rs73138006||rs77312476||rs7808886||rs78478514||rs9801125	TRUE	missense_variant	MODERATE	POR	ENSG00000127948	14.03	0.839182	75630274	rs8565	synonymous_variant	LOW	ENSG00000127952	STYXL1	8.262	POR (1167) - ENSG00000127948	POR (118) - ENSG00000127948
7_23	70953041	76372643	FALSE	7	75616105	75986787	rs17685	chr7:75616105_A_G	Omega_3_pct	G	A	0.2783	0.0138	0.1755	0.3398	0.0136	0.0021	9.96	+++	0	0.64	2	0.139	Omega-3 Fatty Acids to Total Fatty Acids percentage	%	Fatty acids	Fatty acid ratios	Percentage	23451	23751	0.0234837	0.0212211	0.57112	0.00457176	0.0139257	0.129193	0.0137119	0.00214265	9.80731	rs1057868||rs10954750||rs111642997||rs112463197||rs113570449||rs11760654||rs11770797||rs11971220||rs11983987||rs11984438||rs13236526||rs17685||rs2302429||rs2302434||rs28446604||rs2868371||rs2908201||rs3815455||rs41296536||rs41301394||rs4728597||rs4728638||rs4732514||rs56163935||rs59882870||rs60717745||rs61303167||rs6467958||rs6956241||rs6978677||rs73138006||rs77312476||rs7808886||rs78478514||rs9801125	TRUE	3_prime_UTR_variant	MODIFIER	POR	ENSG00000127948	9.222	0.965015	75615006	rs1057868	missense_variant	MODERATE	ENSG00000127948	POR	14.03	POR (68) - ENSG00000127948	POR (1217) - ENSG00000127948
7_23	70953041	76372643	FALSE	7	75616105	75986787	rs17685	chr7:75616105_A_G	Omega_6_by_Omega_3	G	A	0.2783	0.0138	0.1755	0.3398	-0.0165	0.0021	14.3	---	0	1.488	2	0.3232	Omega-6 Fatty Acids to Omega-3 Fatty Acids ratio	ratio	Fatty acids	Fatty acid ratios	Ratio	23459	23759	-0.0357373	0.0212635	1.03234	-0.00502934	0.0140346	0.14262	-0.016595	0.00214579	13.9812	rs1057868||rs10954750||rs111642997||rs112463197||rs113570449||rs11760654||rs11770797||rs11971220||rs11983987||rs11984438||rs13236526||rs17685||rs2302429||rs2302434||rs28446604||rs2868371||rs2908201||rs3815455||rs41296536||rs41301394||rs4728597||rs4728638||rs4732514||rs56163935||rs59882870||rs60717745||rs61303167||rs6467958||rs6956241||rs6978677||rs73138006||rs77312476||rs7808886||rs78478514||rs9801125	TRUE	3_prime_UTR_variant	MODIFIER	POR	ENSG00000127948	9.222	0.965015	75615006	rs1057868	missense_variant	MODERATE	ENSG00000127948	POR	14.03	POR (68) - ENSG00000127948	POR (1217) - ENSG00000127948
7_23	70953041	76372643	FALSE	7	75616105	75986787	rs17685	chr7:75616105_A_G	Omega_6_pct	G	A	0.2782	0.0134	0.1755	0.3398	-0.0145	0.0022	10.73	---	54.4	4.381	2	0.9514	Omega-6 Fatty Acids to Total Fatty Acids percentage	%	Fatty acids	Fatty acid ratios	Percentage	23452	23752	-0.059746	0.0219283	2.19126	-0.00981042	0.0150593	0.288399	-0.0141416	0.00219187	9.95664	rs1057868||rs10954750||rs111642997||rs112463197||rs113570449||rs11760654||rs11770797||rs11971220||rs11983987||rs11984438||rs13236526||rs17685||rs2302429||rs2302434||rs28446604||rs2868371||rs2908201||rs3815455||rs41296536||rs41301394||rs4728597||rs4728638||rs4732514||rs56163935||rs59882870||rs60717745||rs61303167||rs6467958||rs6956241||rs6978677||rs73138006||rs77312476||rs7808886||rs78478514||rs9801125	TRUE	3_prime_UTR_variant	MODIFIER	POR	ENSG00000127948	9.222	0.965015	75615006	rs1057868	missense_variant	MODERATE	ENSG00000127948	POR	14.03	POR (68) - ENSG00000127948	POR (1217) - ENSG00000127948
7_23	70953041	76372643	FALSE	7	75622912	75993594	rs112463197	chr7:75622912_C_T	M_HDL_PL_pct	C	T	0.1656	0.0062	0.0241	0.1758	0.0189	0.0025	13.03	+++	54.6	4.402	2	0.9559	Phospholipids to Total Lipids in Medium HDL percentage	%	Relative lipoprotein lipid concentrations	Medium HDL ratios	Percentage	23639	23939	0.141865	0.059497	1.76683	0.0121906	0.0185976	0.290602	0.0188282	0.00256716	12.6517	rs10278227||rs1057868||rs10954750||rs112463197||rs113570449||rs11760654||rs11770797||rs11971220||rs11983987||rs11984438||rs17685||rs2302429||rs2302434||rs28446604||rs3815455||rs41301394||rs4728597||rs4728638||rs4732514||rs56163935||rs59882870||rs60717745||rs61303167||rs61536380||rs6467958||rs6956241||rs6978677||rs73138006||rs77312476||rs78478514||rs9801125	TRUE	downstream_gene_variant	MODIFIER	STYXL1	ENSG00000127952	11.83	0.969081	75702505	rs10232162	non_coding_transcript_exon_variant	MODIFIER	ENSG00000230882	AC005077.14	6.120	STYXL1 (2744) - ENSG00000127952	POR (8024) - ENSG00000127948
7_23	70953041	76372643	FALSE	7	75638421	76009103	rs59882870	chr7:75638421_A_G	S_HDL_TG_pct	G	A	0.1645	0.0026	0.1406	0.1677	0.0184	0.0025	12.49	+++	0	0.644	2	0.1397	Triglycerides to Total Lipids in Small HDL percentage	%	Relative lipoprotein lipid concentrations	Small HDL ratios	Percentage	23648	23948	0.0267879	0.0237859	0.584901	0.00485283	0.0188631	0.0985558	0.0185488	0.0025629	12.3398	rs10278227||rs1057868||rs10954750||rs112463197||rs113570449||rs11760654||rs11770797||rs11971220||rs11983987||rs11984438||rs17685||rs2302429||rs2302434||rs28446604||rs3815455||rs41301394||rs4728597||rs4728638||rs4732514||rs56163935||rs59882870||rs60717745||rs61303167||rs61536380||rs6467958||rs6956241||rs6978677||rs73138006||rs77312476||rs7792007||rs78478514||rs9801125	TRUE	intron_variant	MODIFIER	STYXL1	ENSG00000127952	7.557	0.928756	75702505	rs10232162	non_coding_transcript_exon_variant	MODIFIER	ENSG00000230882	AC005077.14	6.120	STYXL1 (12765) - ENSG00000127952	STYXL1 (19568) - ENSG00000127952
7_23	70953041	76372643	FALSE	7	76044896	76415579	rs62476845	chr7:76044896_C_T	MUFA_pct	T	C	0.5077	0.028	0.2455	0.4966	0.0129	0.0019	10.57	+++	0	0.075	2	0.01637	Monounsaturated Fatty Acids to Total Fatty Acids percentage	%	Fatty acids	Fatty acid ratios	Percentage	23454	23754	-0.00828705	0.020073	0.167671	-0.0151242	0.0148592	0.510383	-0.0129534	0.00196998	10.314	rs11983026||rs13236526||rs2302429||rs2868367||rs2908201||rs36119738||rs41296536||rs4728638||rs57783215||rs61536380||rs6465120||rs6956241||rs73138006||rs7808886	TRUE	intron_variant	MODIFIER	ZP3	ENSG00000188372	0.326	0.807184	76023029	rs10261314	synonymous_variant	LOW	ENSG00000146700	SRCRB4D	10.83	SRCRB4D (5884) - ENSG00000146700	SRCRB4D (5884) - ENSG00000146700
7_24	76812367	77906013	FALSE	7	77541673	77912356	rs848476	chr7:77541673_A_G	Creatinine	G	A	0.709	0.0148	0.7074	0.8816	-0.0235	0.0019	35.11	---	16.2	2.387	2	0.5182	Creatinine	mmol/L	Fluid balance		Non-derived	23478	23778	-0.0100848	0.0224162	0.185227	-0.00456564	0.0135134	0.133436	-0.0239868	0.00190678	35.5642	rs10249075||rs10264590||rs10270542||rs10272350||rs1045463||rs10953356||rs1100237||rs112029703||rs114720649||rs11761324||rs11764879||rs11766142||rs11770446||rs13225229||rs149943600||rs1544459||rs17381884||rs17807185||rs192364644||rs200056155||rs2230602||rs2428939||rs2428940||rs2960455||rs35673255||rs372543528||rs3764824||rs4729772||rs55759218||rs558036185||rs58166946||rs58729654||rs62462685||rs62462688||rs62462737||rs6465825||rs6465828||rs67403786||rs6955558||rs6961318||rs6970595||rs6972210||rs6973656||rs6976465||rs7384722||rs774339320||rs7786368||rs7795371||rs7796089||rs848445||rs848446||rs848449||rs848457||rs848465||rs848472||rs848476||rs848486||rs848490||rs848494||rs9640663	TRUE	intron_variant	MODIFIER	PHTF2	ENSG00000006576	4.071	0.923279	77469486	rs17807802	5_prime_UTR_variant	MODIFIER	ENSG00000006576	PHTF2	13.48	PHTF2 (45145) - ENSG00000006576	PHTF2 (3421) - ENSG00000006576
7_25	79532906	80668271	FALSE	7	79842157	80212841	rs10241877	chr7:79842157_C_T	L_HDL_TG_pct	T	C	0.109	0.0152	0.8053	0.9869	0.0199	0.003	10.54	++-	0	0.626	2	0.1359	Triglycerides to Total Lipids in Large HDL percentage	%	Relative lipoprotein lipid concentrations	Large HDL ratios	Percentage	23638	23938	0.0206102	0.0745871	0.106627	-0.0299953	0.0176864	1.04627	-0.0196799	0.00303904	10.0251	rs6956455	FALSE	synonymous_variant	LOW	GNAI1	ENSG00000127955	11.31	0.843857	79812053	-	intron_variant	MODIFIER	ENSG00000127955	GNAI1	3.122	GNAI1 (6561) - ENSG00000127955	GNAI1 (25782) - ENSG00000127955
7_25	79532906	80668271	FALSE	7	79845268	80215952	rs76728446	chr7:79845268_C_T	M_HDL_TG_pct	C	T	0.11	0.0152	0.0126	0.1947	-0.0205	0.003	10.79	--+	0	1.3	2	0.2824	Triglycerides to Total Lipids in Medium HDL percentage	%	Relative lipoprotein lipid concentrations	Medium HDL ratios	Percentage	23643	23943	0.0510754	0.0753693	0.302786	-0.0316892	0.0178221	1.12269	-0.020295	0.00309281	10.275	rs6956455	FALSE	intron_variant	MODIFIER	GNAI1	ENSG00000127955	2.433	0.985618	79842157	rs10241877	synonymous_variant	LOW	ENSG00000127955	GNAI1	11.31	GNAI1 (3450) - ENSG00000127955	GNAI1 (28893) - ENSG00000127955
7_25	79532906	80668271	FALSE	7	79845268	80215952	rs76728446	chr7:79845268_C_T	S_HDL_TG_pct	C	T	0.11	0.0152	0.0126	0.1947	-0.0197	0.003	10.2	--+	0	0.762	2	0.1655	Triglycerides to Total Lipids in Small HDL percentage	%	Relative lipoprotein lipid concentrations	Small HDL ratios	Percentage	23648	23948	0.0127931	0.0745977	0.0635694	-0.0328886	0.0176304	1.20678	-0.0193517	0.00306046	9.59124	rs6956455	FALSE	intron_variant	MODIFIER	GNAI1	ENSG00000127955	2.433	0.985618	79842157	rs10241877	synonymous_variant	LOW	ENSG00000127955	GNAI1	11.31	GNAI1 (3450) - ENSG00000127955	GNAI1 (28893) - ENSG00000127955
7_25	79532906	80668271	FALSE	7	80361222		rs13233776	chr7:80361222_A_G	IDL_PL_pct	A	G	0.7157	0.0568	0.0075	0.296	-0.1361	0.0187	12.5	?--	0	0.643	1	0.3741	Phospholipids to Total Lipids in IDL percentage	%	Relative lipoprotein lipid concentrations	IDL ratios	Percentage	23609	23909	0.139197	0.019066	12.5435	0.0631206	0.0929334	0.303635				rs139906208||rs1830224||rs2366858||rs28832309||rs3211938||rs60839105||rs7797401	TRUE														SEMA3C (10632) - ENSG00000075223	CD36 (58530) - ENSG00000135218
7_25	79532906	80668271	FALSE	7	80368271	80738955	rs1852539	chr7:80368271_A_G	S_HDL_C	G	A	0.7839	0.0437	0.7748	0.994	-0.1637	0.02	15.6	?--	0	0.093	1	0.1192	Cholesterol in Small HDL	mmol/L	Lipoprotein subclasses	Small HDL (average diameter 8.7 nm)	Composite	23575	23875	-0.164932	0.0204025	15.2026	-0.134342	0.0980029	0.768433				rs139906208||rs1830224||rs2366858||rs28832309||rs3211938||rs60839105||rs7797401	TRUE	downstream_gene_variant	MODIFIER	SEMA3C	ENSG00000075223	0.222	0.901679	80373309	rs1527472	3_prime_UTR_variant	MODIFIER	ENSG00000075223	SEMA3C	5.363	SEMA3C (3583) - ENSG00000075223	SEMA3C (59283) - ENSG00000075223
7_25	79532906	80668271	FALSE	7	80368271	80738955	rs1852539	chr7:80368271_A_G	S_HDL_CE	G	A	0.7839	0.0437	0.7748	0.994	-0.1701	0.02	16.74	?--	0	0.086	1	0.114	Cholesteryl Esters in Small HDL	mmol/L	Lipoprotein subclasses	Small HDL (average diameter 8.7 nm)	Non-derived	23576	23876	-0.171289	0.0204234	16.3017	-0.141871	0.0981236	0.829082				rs139906208||rs1830224||rs2366858||rs28832309||rs3211938||rs60839105||rs7797401	TRUE	downstream_gene_variant	MODIFIER	SEMA3C	ENSG00000075223	0.222	0.901679	80373309	rs1527472	3_prime_UTR_variant	MODIFIER	ENSG00000075223	SEMA3C	5.363	SEMA3C (3583) - ENSG00000075223	SEMA3C (59283) - ENSG00000075223
7_25	79532906	80668271	FALSE	7	80368271	80738955	rs1852539	chr7:80368271_A_G	S_HDL_L	G	A	0.7838	0.0435	0.7748	0.994	-0.1302	0.0199	10.2	?--	0	0.007	1	0.02976	Total Lipids in Small HDL	mmol/L	Lipoprotein subclasses	Small HDL (average diameter 8.7 nm)	Composite	23573	23873	-0.130561	0.0203478	9.85547	-0.122225	0.098221	0.670895				rs139906208||rs1830224||rs2366858||rs28832309||rs3211938||rs60839105||rs7797401	TRUE	downstream_gene_variant	MODIFIER	SEMA3C	ENSG00000075223	0.222	0.901679	80373309	rs1527472	3_prime_UTR_variant	MODIFIER	ENSG00000075223	SEMA3C	5.363	SEMA3C (3583) - ENSG00000075223	SEMA3C (59283) - ENSG00000075223
7_25	79532906	80668271	FALSE	7	80368271	80738955	rs1852539	chr7:80368271_A_G	S_HDL_P	G	A	0.7838	0.0435	0.7748	0.994	-0.1556	0.02	14.15	?--	0	0.087	1	0.1149	Concentration of Small HDL Particles	mmol/L	Lipoprotein subclasses	Small HDL (average diameter 8.7 nm)	Non-derived	23572	23872	-0.156858	0.0204196	13.8043	-0.127092	0.0985694	0.704938				rs139906208||rs1830224||rs2366858||rs28832309||rs3211938||rs60839105||rs7797401	TRUE	downstream_gene_variant	MODIFIER	SEMA3C	ENSG00000075223	0.222	0.901679	80373309	rs1527472	3_prime_UTR_variant	MODIFIER	ENSG00000075223	SEMA3C	5.363	SEMA3C (3583) - ENSG00000075223	SEMA3C (59283) - ENSG00000075223
7_25	79532906	80668271	FALSE	7	80368271	80738955	rs1852539	chr7:80368271_A_G	XL_HDL_CE_pct	G	A	0.7836	0.043	0.7748	0.994	-0.1422	0.0198	12.21	?+-	74.7	3.947	1	1.328	Cholesteryl Esters to Total Lipids in Very Large HDL percentage	%	Relative lipoprotein lipid concentrations	Very large HDL ratios	Percentage	23631	23931	-0.150203	0.0201637	13.0272	0.0499592	0.0987075	0.212707				rs139906208||rs1830224||rs2366858||rs28832309||rs3211938||rs60839105||rs7797401	TRUE	downstream_gene_variant	MODIFIER	SEMA3C	ENSG00000075223	0.222	0.901679	80373309	rs1527472	3_prime_UTR_variant	MODIFIER	ENSG00000075223	SEMA3C	5.363	SEMA3C (3583) - ENSG00000075223	SEMA3C (59283) - ENSG00000075223
7_25	79532906	80668271	FALSE	7	80368271	80738955	rs1852539	chr7:80368271_A_G	XS_VLDL_PL_pct	G	A	0.7839	0.0436	0.7748	0.994	0.1549	0.0197	14.44	?++	0	0.099	1	0.1234	Phospholipids to Total Lipids in Very Small VLDL percentage	%	Relative lipoprotein lipid concentrations	Very small VLDL ratios	Percentage	23604	23904	0.15616	0.0201094	14.0899	0.12498	0.0968855	0.705402				rs139906208||rs1830224||rs2366858||rs28832309||rs3211938||rs60839105||rs7797401	TRUE	downstream_gene_variant	MODIFIER	SEMA3C	ENSG00000075223	0.222	0.901679	80373309	rs1527472	3_prime_UTR_variant	MODIFIER	ENSG00000075223	SEMA3C	5.363	SEMA3C (3583) - ENSG00000075223	SEMA3C (59283) - ENSG00000075223
7_26	81171627	81868750	FALSE	7	81552011	81922695	rs1229480	chr7:81552011_C_T	GlycA	T	C	0.753	0.008	0.2457	0.3015	0.0215	0.0023	19.6	++-	0	1.681	2	0.365	Glycoprotein Acetyls	mmol/L	Inflammation		Non-derived	23480	23780	0.00340144	0.0198209	0.0636142	-0.0264428	0.0163656	0.974096	-0.021754	0.00236844	19.3854	rs1019617||rs1229480||rs1229492||rs1229498||rs1229499||rs1922058	TRUE														CACNA2D1 (23749) - ENSG00000153956	CACNA2D1 (41587) - ENSG00000153956
7_26	81171627	81868750	FALSE	7	81564122	81934806	rs1229492	chr7:81564122_C_T	M_LDL_TG	T	C	0.7334	0.0079	0.1953	0.2855	0.0155	0.0023	11.18	+++	0	0.709	2	0.1539	Triglycerides in Medium LDL	mmol/L	Lipoprotein subclasses	Medium LDL (average diameter 23 nm)	Non-derived	23543	23843	-0.00951596	0.0215591	0.18116	-0.0285855	0.016551	1.07496	-0.0153113	0.00229113	10.6301	rs1019617||rs1229480||rs1229492||rs1229498||rs1229499||rs1922058	TRUE	intergenic_variant	MODIFIER	-	-	1.073	0.805032	81595518	rs3839804	intron_variant	MODIFIER	ENSG00000153956	CACNA2D1	1.467	CACNA2D1 (11638) - ENSG00000153956	CACNA2D1 (29476) - ENSG00000153956
7_26	81171627	81868750	FALSE	7	81564122	81934806	rs1229492	chr7:81564122_C_T	S_HDL_FC	T	C	0.7334	0.0079	0.1953	0.2855	0.0151	0.0023	10.71	+++	0	0.212	2	0.04611	Free Cholesterol in Small HDL	mmol/L	Lipoprotein subclasses	Small HDL (average diameter 8.7 nm)	Non-derived	23577	23877	-0.0247843	0.0216538	0.597932	-0.0133192	0.0162403	0.384953	-0.0150531	0.00228859	10.32	rs1019617||rs1229480||rs1229492||rs1229498||rs1229499||rs1922058	TRUE	intergenic_variant	MODIFIER	-	-	1.073	0.805032	81595518	rs3839804	intron_variant	MODIFIER	ENSG00000153956	CACNA2D1	1.467	CACNA2D1 (11638) - ENSG00000153956	CACNA2D1 (29476) - ENSG00000153956
7_26	81171627	81868750	FALSE	7	81564122	81934806	rs1229492	chr7:81564122_C_T	S_VLDL_TG	T	C	0.7334	0.0078	0.1953	0.2855	0.0154	0.0022	11.58	+++	0	0.585	2	0.1271	Triglycerides in Small VLDL	mmol/L	Lipoprotein subclasses	Small VLDL (average diameter 36.8 nm)	Non-derived	23515	23815	-0.00291391	0.0212637	0.0501216	-0.0234298	0.0163758	0.816732	-0.0154281	0.00223977	11.2481	rs1019617||rs1229480||rs1229492||rs1229498||rs1229499||rs1922058	TRUE	intergenic_variant	MODIFIER	-	-	1.073	0.805032	81595518	rs3839804	intron_variant	MODIFIER	ENSG00000153956	CACNA2D1	1.467	CACNA2D1 (11638) - ENSG00000153956	CACNA2D1 (29476) - ENSG00000153956
7_26	81171627	81868750	FALSE	7	81568750	81939434	rs1229498	chr7:81568750_G_T	MUFA	T	G	0.7242	0.0025	0.2532	0.2823	0.0146	0.0023	9.77	+++	0	1.185	2	0.2574	Monounsaturated Fatty Acids	mmol/L	Fatty acids		Non-derived	23447	23747	-0.0177585	0.0217728	0.382253	-0.0326341	0.0168782	1.2743	-0.0142497	0.00232444	9.05715	rs1229480||rs1229492||rs1229498||rs1229499||rs1922058	TRUE	intergenic_variant	MODIFIER	-	-	0.746	0.817824	81591114	-	intron_variant	MODIFIER	ENSG00000153956	CACNA2D1	7.922	CACNA2D1 (7010) - ENSG00000153956	CACNA2D1 (24848) - ENSG00000153956
7_26	81171627	81868750	FALSE	7	81595518	81966202	rs3839804	chr7:81595518_T_TAAGAA	LDL_TG	T	TAAGAA	0.7123	0.009	0.1998	0.2948	0.0143	0.0022	9.83	++-	82.6	11.498	2	2.497	Triglycerides in LDL	mmol/L	Triglycerides		Composite	23409	23709	0.049689	0.0218959	1.6336	-0.0425897	0.0164593	2.01479	-0.0144384	0.00226247	9.75666	rs1229480||rs1229492||rs1229498||rs1229499||rs1922058	TRUE	intron_variant	MODIFIER	CACNA2D1	ENSG00000153956	1.467	0.899335	81591114	-	intron_variant	MODIFIER	ENSG00000153956	CACNA2D1	7.922	CACNA2D1 (19758) - ENSG00000153956	CACNA2D1 (1920) - ENSG00000153956
7_27	86774419	87378547	FALSE	7	87074964	87445648	rs1468615	chr7:87074964_C_T	LA_pct	T	C	0.1811	0.0105	0.7555	0.8209	0.0168	0.0025	10.55	+++	19.5	2.485	2	0.5396	Linoleic Acid to Total Fatty Acids percentage	%	Fatty acids	Fatty acid ratios	Percentage	23456	23756	-0.0478304	0.0206018	1.69355	-0.00931742	0.0164655	0.243	-0.0165407	0.00258111	9.83241	rs1014283||rs10280623||rs1055302||rs112369941||rs117007889||rs1202283||rs1468615||rs1558375||rs17149637||rs17209837||rs2032588||rs2109505||rs28860289||rs31653||rs31672||rs31674||rs4148805||rs4148808||rs4148809||rs4148821||rs4148824||rs4148826||rs45493392||rs45537841||rs55747905||rs55976025||rs5885586||rs6465116||rs77463367||rs7776867||rs7802555	TRUE	intron_variant	MODIFIER	ABCB4	ENSG00000005471	0.803	0.983719	87079406	rs2109505	splice_region_variant&synonymous_variant	LOW	ENSG00000005471	ABCB4	13.84	ABCB4 (34787) - ENSG00000005471	ABCB4 (14148) - ENSG00000005471
7_27	86774419	87378547	FALSE	7	87078547	87449231	rs45554032	chr7:87078547_G_T	S_HDL_C_pct	G	T	0.1465	0.0462	0.138	0.4186	-0.0183	0.0028	10.23	---	76.5	8.506	2	1.847	Cholesterol to Total Lipids in Small HDL percentage	%	Relative lipoprotein lipid concentrations	Small HDL ratios	Percentage	23645	23945	-0.0464194	0.01669	2.26643	-0.0663992	0.0209012	2.8271	-0.0165577	0.00285973	8.15241	rs1014283||rs1055302||rs112369941||rs117007889||rs1202283||rs1468615||rs1558375||rs17149637||rs17209837||rs2032588||rs2071646||rs2109505||rs2178658||rs31653||rs31672||rs31674||rs4148805||rs4148808||rs4148809||rs4148812||rs4148821||rs4148824||rs4148826||rs45493392||rs45537841||rs55747905||rs55976025||rs5885586||rs6465116||rs7802555	TRUE	intron_variant	MODIFIER	ABCB4	ENSG00000005471	1.618	0.956736	87092185	rs2302387	synonymous_variant	LOW	ENSG00000005471	ABCB4	8.930	ABCB4 (31204) - ENSG00000005471	ABCB4 (17731) - ENSG00000005471
7_28	92081696	92893951	FALSE	7	92381696	92752382	rs147341073	chr7:92381696_A_G	Tyr	A	G	0.0269	0.0013	0.9729	0.99	0.0474	0.0064	12.8	+-?	64.6	2.822	1	1.031	Tyrosine	mmol/L	Amino acids	Aromatic amino acids	Non-derived	23469	23769				0.0906147	0.0824165	0.566131	-0.0482473	0.00644329	13.1553	rs113797868||rs116940641||rs11768753||rs144023540||rs147341073||rs445||rs6950717||rs74358828||rs74927662	TRUE														CDK6 (84212) - ENSG00000105810	CDK6 (26672) - ENSG00000105810
7_29	94451895	95561502	FALSE	7	94947969	95318657	rs854562	chr7:94947969_C_T	L_HDL_C_pct	C	T	0.3142	0.0198	0.0612	0.3165	-0.0147	0.002	12.74	--+	0	1.984	2	0.4309	Cholesterol to Total Lipids in Large HDL percentage	%	Relative lipoprotein lipid concentrations	Large HDL ratios	Percentage	23635	23935	0.0239042	0.0352927	0.302589	-0.0305586	0.0178856	1.05783	-0.0146205	0.00201209	12.4325	rs10953137||rs10953142||rs1157745||rs2237582||rs2269829||rs2299257||rs3917529||rs3917532||rs3917534||rs3917539||rs662||rs705379||rs737902||rs757158||rs854524||rs854534||rs854556||rs854560||rs854562||rs854572||rs9649194	TRUE	intron_variant	MODIFIER	PON1	ENSG00000005421	3.668	0.82206	94946084	rs854560	missense_variant	MODERATE	ENSG00000005421	PON1	22.0	PON1 (20981) - ENSG00000005421	PON1 (70) - ENSG00000005421
7_29	94451895	95561502	FALSE	7	94947969	95318657	rs854562	chr7:94947969_C_T	L_HDL_PL_pct	C	T	0.314	0.0204	0.0612	0.3165	0.0134	0.0021	9.75	+++	0	0.792	2	0.1719	Phospholipids to Total Lipids in Large HDL percentage	%	Relative lipoprotein lipid concentrations	Large HDL ratios	Percentage	23634	23934	0.000509442	0.0361946	0.00490469	0.0281321	0.0181476	0.916863	0.013237	0.00211728	9.39202	rs10953137||rs10953142||rs1157745||rs2237582||rs2269829||rs2299257||rs3917529||rs3917532||rs3917534||rs3917539||rs662||rs705379||rs737902||rs757158||rs854524||rs854534||rs854556||rs854560||rs854562||rs854572||rs9649194	TRUE	intron_variant	MODIFIER	PON1	ENSG00000005421	3.668	0.82206	94946084	rs854560	missense_variant	MODERATE	ENSG00000005421	PON1	22.0	PON1 (20981) - ENSG00000005421	PON1 (70) - ENSG00000005421
7_29	94451895	95561502	FALSE	7	94947969	95318657	rs854562	chr7:94947969_C_T	S_HDL_FC_pct	C	T	0.3141	0.02	0.0612	0.3165	-0.0184	0.002	18.66	-+-	40.8	3.378	2	0.7336	Free Cholesterol to Total Lipids in Small HDL percentage	%	Relative lipoprotein lipid concentrations	Small HDL ratios	Percentage	23647	23947	-0.0366356	0.0360242	0.509806	0.013573	0.0181939	0.341364	-0.0187794	0.00206303	19.0556	rs10953137||rs10953142||rs1157745||rs2237582||rs2269829||rs2299257||rs3917529||rs3917532||rs3917534||rs3917539||rs662||rs705379||rs737902||rs757158||rs854524||rs854534||rs854556||rs854560||rs854562||rs854572||rs9649194	TRUE	intron_variant	MODIFIER	PON1	ENSG00000005421	3.668	0.82206	94946084	rs854560	missense_variant	MODERATE	ENSG00000005421	PON1	22.0	PON1 (20981) - ENSG00000005421	PON1 (70) - ENSG00000005421
7_29	94451895	95561502	FALSE	7	94947969	95318657	rs854562	chr7:94947969_C_T	XL_HDL_TG_pct	C	T	0.3141	0.02	0.0612	0.3165	0.0133	0.002	10.61	++-	39.2	3.29	2	0.7144	Triglycerides to Total Lipids in Very Large HDL percentage	%	Relative lipoprotein lipid concentrations	Very large HDL ratios	Percentage	23633	23933	-0.0342837	0.0346977	0.490638	0.0342989	0.0177179	1.27665	0.013163	0.00200465	10.2872	rs10953137||rs10953142||rs1157745||rs2237582||rs2269829||rs2299257||rs3917529||rs3917532||rs3917534||rs3917539||rs662||rs705379||rs737902||rs757158||rs854524||rs854534||rs854556||rs854560||rs854562||rs854572||rs9649194	TRUE	intron_variant	MODIFIER	PON1	ENSG00000005421	3.668	0.82206	94946084	rs854560	missense_variant	MODERATE	ENSG00000005421	PON1	22.0	PON1 (20981) - ENSG00000005421	PON1 (70) - ENSG00000005421
7_29	94451895	95561502	FALSE	7	94953895	95324583	rs705379	chr7:94953895_A_G	DHA	G	A	0.473	0.0272	0.1031	0.4761	-0.014	0.0019	12.32	---	0	0.433	2	0.09395	Docosahexaenoic Acid	mmol/L	Fatty acids		Non-derived	23450	23750	-0.027279	0.0284899	0.470677	-0.0205263	0.0144741	0.806458	-0.0137822	0.00195353	11.7632	rs1034809||rs10686867||rs10953142||rs12026||rs12534274||rs13226149||rs2068604||rs2158806||rs2299258||rs3917545||rs705379||rs757158||rs854534||rs854556||rs854560||rs854562||rs854572	TRUE	5_prime_UTR_variant	MODIFIER	PON1	ENSG00000005421	6.661	0.824526	94954696	rs854572	upstream_gene_variant	MODIFIER	ENSG00000005421	PON1	1.992	PON1 (26907) - ENSG00000005421	PON1 (107) - ENSG00000005421
7_29	94451895	95561502	FALSE	7	94953895	95324583	rs705379	chr7:94953895_A_G	HDL_C	G	A	0.4733	0.0258	0.1031	0.4761	-0.0161	0.0018	19.3	---	0	1.619	2	0.3516	HDL Cholesterol	mmol/L	Cholesterol		Composite	23406	23706	-0.0434414	0.0275154	0.941646	-0.026843	0.0137279	1.29636	-0.0158489	0.00178018	18.2647	rs1034809||rs10686867||rs10953142||rs12026||rs12534274||rs13226149||rs2068604||rs2158806||rs2299258||rs3917545||rs705379||rs757158||rs854534||rs854556||rs854560||rs854562||rs854572	TRUE	5_prime_UTR_variant	MODIFIER	PON1	ENSG00000005421	6.661	0.824526	94954696	rs854572	upstream_gene_variant	MODIFIER	ENSG00000005421	PON1	1.992	PON1 (26907) - ENSG00000005421	PON1 (107) - ENSG00000005421
7_29	94451895	95561502	FALSE	7	94953895	95324583	rs705379	chr7:94953895_A_G	HDL_CE	G	A	0.4733	0.0259	0.1031	0.4761	-0.0149	0.0018	16.33	---	0	1.566	2	0.3402	Cholesteryl Esters in HDL	mmol/L	Cholesteryl esters		Composite	23418	23718	-0.0401971	0.0275106	0.841713	-0.0262651	0.0137367	1.25281	-0.014556	0.00178855	15.3974	rs1034809||rs10686867||rs10953142||rs12026||rs12534274||rs13226149||rs2068604||rs2158806||rs2299258||rs3917545||rs705379||rs757158||rs854534||rs854556||rs854560||rs854562||rs854572	TRUE	5_prime_UTR_variant	MODIFIER	PON1	ENSG00000005421	6.661	0.824526	94954696	rs854572	upstream_gene_variant	MODIFIER	ENSG00000005421	PON1	1.992	PON1 (26907) - ENSG00000005421	PON1 (107) - ENSG00000005421
7_29	94451895	95561502	FALSE	7	94953895	95324583	rs705379	chr7:94953895_A_G	HDL_FC	G	A	0.4733	0.0256	0.1031	0.4761	-0.0199	0.0017	29.24	---	0	1.521	2	0.3303	Free Cholesterol in HDL	mmol/L	Free cholesterol		Composite	23422	23722	-0.0512155	0.0275573	1.19999	-0.0262422	0.013774	1.246	-0.0196655	0.00176784	28.0183	rs1034809||rs10686867||rs10953142||rs12026||rs12534274||rs13226149||rs2068604||rs2158806||rs2299258||rs3917545||rs705379||rs757158||rs854534||rs854556||rs854560||rs854562||rs854572	TRUE	5_prime_UTR_variant	MODIFIER	PON1	ENSG00000005421	6.661	0.824526	94954696	rs854572	upstream_gene_variant	MODIFIER	ENSG00000005421	PON1	1.992	PON1 (26907) - ENSG00000005421	PON1 (107) - ENSG00000005421
7_29	94451895	95561502	FALSE	7	94953895	95324583	rs705379	chr7:94953895_A_G	HDL_L	G	A	0.4733	0.0259	0.1031	0.4761	-0.0182	0.0018	23.72	---	0	1.431	2	0.3107	Total Lipids in HDL	mmol/L	Total lipids		Composite	23426	23726	-0.046688	0.0276184	1.04125	-0.026257	0.0138275	1.23974	-0.0178984	0.00179795	22.6196	rs1034809||rs10686867||rs10953142||rs12026||rs12534274||rs13226149||rs2068604||rs2158806||rs2299258||rs3917545||rs705379||rs757158||rs854534||rs854556||rs854560||rs854562||rs854572	TRUE	5_prime_UTR_variant	MODIFIER	PON1	ENSG00000005421	6.661	0.824526	94954696	rs854572	upstream_gene_variant	MODIFIER	ENSG00000005421	PON1	1.992	PON1 (26907) - ENSG00000005421	PON1 (107) - ENSG00000005421
7_29	94451895	95561502	FALSE	7	94953895	95324583	rs705379	chr7:94953895_A_G	HDL_PL	G	A	0.4732	0.0262	0.1031	0.4761	-0.019	0.0018	25.41	---	0	1.359	2	0.2951	Phospholipids in HDL	mmol/L	Phospholipids		Composite	23414	23714	-0.047769	0.0276021	1.07822	-0.0260259	0.0139067	1.21268	-0.0187615	0.00181633	24.2847	rs1034809||rs10686867||rs10953142||rs12026||rs12534274||rs13226149||rs2068604||rs2158806||rs2299258||rs3917545||rs705379||rs757158||rs854534||rs854556||rs854560||rs854562||rs854572	TRUE	5_prime_UTR_variant	MODIFIER	PON1	ENSG00000005421	6.661	0.824526	94954696	rs854572	upstream_gene_variant	MODIFIER	ENSG00000005421	PON1	1.992	PON1 (26907) - ENSG00000005421	PON1 (107) - ENSG00000005421
7_29	94451895	95561502	FALSE	7	94953895	95324583	rs705379	chr7:94953895_A_G	HDL_size	G	A	0.4734	0.0253	0.1031	0.4761	-0.0292	0.0017	63.14	---	0	1.712	2	0.3718	Average Diameter for HDL Particles	nm	Lipoprotein particle sizes		Non-derived	23433	23733	-0.0595324	0.0276188	1.50693	-0.0387629	0.0137177	2.32635	-0.0289498	0.00174974	60.7612	rs1034809||rs10686867||rs10953142||rs12026||rs12534274||rs13226149||rs2068604||rs2158806||rs2299258||rs3917545||rs705379||rs757158||rs854534||rs854556||rs854560||rs854562||rs854572	TRUE	5_prime_UTR_variant	MODIFIER	PON1	ENSG00000005421	6.661	0.824526	94954696	rs854572	upstream_gene_variant	MODIFIER	ENSG00000005421	PON1	1.992	PON1 (26907) - ENSG00000005421	PON1 (107) - ENSG00000005421
7_29	94451895	95561502	FALSE	7	94953895	95324583	rs705379	chr7:94953895_A_G	L_HDL_C	G	A	0.4734	0.0252	0.1031	0.4761	-0.0239	0.0017	43.08	---	0	1.657	2	0.3598	Cholesterol in Large HDL	mmol/L	Lipoprotein subclasses	Large HDL (average diameter 12.1 nm)	Composite	23561	23861	-0.0469908	0.0275425	1.05559	-0.0369319	0.0135852	2.18328	-0.0235801	0.00173814	41.1974	rs1034809||rs10686867||rs10953142||rs12026||rs12534274||rs13226149||rs2068604||rs2158806||rs2299258||rs3917545||rs705379||rs757158||rs854534||rs854556||rs854560||rs854562||rs854572	TRUE	5_prime_UTR_variant	MODIFIER	PON1	ENSG00000005421	6.661	0.824526	94954696	rs854572	upstream_gene_variant	MODIFIER	ENSG00000005421	PON1	1.992	PON1 (26907) - ENSG00000005421	PON1 (107) - ENSG00000005421
7_29	94451895	95561502	FALSE	7	94953895	95324583	rs705379	chr7:94953895_A_G	L_HDL_CE	G	A	0.4734	0.0253	0.1031	0.4761	-0.0231	0.0017	40.07	---	0	1.626	2	0.3531	Cholesteryl Esters in Large HDL	mmol/L	Lipoprotein subclasses	Large HDL (average diameter 12.1 nm)	Non-derived	23562	23862	-0.0464028	0.0275959	1.03309	-0.0359417	0.0136422	2.07448	-0.0228129	0.00174595	38.2891	rs1034809||rs10686867||rs10953142||rs12026||rs12534274||rs13226149||rs2068604||rs2158806||rs2299258||rs3917545||rs705379||rs757158||rs854534||rs854556||rs854560||rs854562||rs854572	TRUE	5_prime_UTR_variant	MODIFIER	PON1	ENSG00000005421	6.661	0.824526	94954696	rs854572	upstream_gene_variant	MODIFIER	ENSG00000005421	PON1	1.992	PON1 (26907) - ENSG00000005421	PON1 (107) - ENSG00000005421
7_29	94451895	95561502	FALSE	7	94953895	95324583	rs705379	chr7:94953895_A_G	L_HDL_FC	G	A	0.4734	0.0252	0.1031	0.4761	-0.0259	0.0017	50.61	---	0	1.375	2	0.2987	Free Cholesterol in Large HDL	mmol/L	Lipoprotein subclasses	Large HDL (average diameter 12.1 nm)	Non-derived	23563	23863	-0.0476988	0.0275133	1.08104	-0.0374807	0.0136347	2.22335	-0.0256189	0.00173521	48.6032	rs1034809||rs10686867||rs10953142||rs12026||rs12534274||rs13226149||rs2068604||rs2158806||rs2299258||rs3917545||rs705379||rs757158||rs854534||rs854556||rs854560||rs854562||rs854572	TRUE	5_prime_UTR_variant	MODIFIER	PON1	ENSG00000005421	6.661	0.824526	94954696	rs854572	upstream_gene_variant	MODIFIER	ENSG00000005421	PON1	1.992	PON1 (26907) - ENSG00000005421	PON1 (107) - ENSG00000005421
7_29	94451895	95561502	FALSE	7	94953895	95324583	rs705379	chr7:94953895_A_G	L_HDL_FC_pct	G	A	0.4732	0.0264	0.1031	0.4761	-0.0247	0.0019	38.32	---	0	0.272	2	0.05911	Free Cholesterol to Total Lipids in Large HDL percentage	%	Relative lipoprotein lipid concentrations	Large HDL ratios	Percentage	23637	23937	-0.0394675	0.028627	0.774709	-0.0237352	0.0147737	0.965988	-0.0246086	0.00190612	37.4049	rs1034809||rs10686867||rs10953142||rs12026||rs12534274||rs13226149||rs2068604||rs2158806||rs2299258||rs3917545||rs705379||rs757158||rs854534||rs854556||rs854560||rs854562||rs854572	TRUE	5_prime_UTR_variant	MODIFIER	PON1	ENSG00000005421	6.661	0.824526	94954696	rs854572	upstream_gene_variant	MODIFIER	ENSG00000005421	PON1	1.992	PON1 (26907) - ENSG00000005421	PON1 (107) - ENSG00000005421
7_29	94451895	95561502	FALSE	7	94953895	95324583	rs705379	chr7:94953895_A_G	L_HDL_L	G	A	0.4734	0.0252	0.1031	0.4761	-0.0254	0.0017	48.9	---	3.2	2.066	2	0.4487	Total Lipids in Large HDL	mmol/L	Lipoprotein subclasses	Large HDL (average diameter 12.1 nm)	Composite	23559	23859	-0.0529078	0.0274622	1.26734	-0.0390774	0.0135066	2.4187	-0.0250646	0.00173247	46.7117	rs1034809||rs10686867||rs10953142||rs12026||rs12534274||rs13226149||rs2068604||rs2158806||rs2299258||rs3917545||rs705379||rs757158||rs854534||rs854556||rs854560||rs854562||rs854572	TRUE	5_prime_UTR_variant	MODIFIER	PON1	ENSG00000005421	6.661	0.824526	94954696	rs854572	upstream_gene_variant	MODIFIER	ENSG00000005421	PON1	1.992	PON1 (26907) - ENSG00000005421	PON1 (107) - ENSG00000005421
7_29	94451895	95561502	FALSE	7	94953895	95324583	rs705379	chr7:94953895_A_G	L_HDL_P	G	A	0.4734	0.025	0.1031	0.4761	-0.0241	0.0017	44.7	---	0	1.892	2	0.4108	Concentration of Large HDL Particles	mmol/L	Lipoprotein subclasses	Large HDL (average diameter 12.1 nm)	Non-derived	23558	23858	-0.0546036	0.0275529	1.32326	-0.0349295	0.0134941	2.01595	-0.0238409	0.00172344	42.7946	rs1034809||rs10686867||rs10953142||rs12026||rs12534274||rs13226149||rs2068604||rs2158806||rs2299258||rs3917545||rs705379||rs757158||rs854534||rs854556||rs854560||rs854562||rs854572	TRUE	5_prime_UTR_variant	MODIFIER	PON1	ENSG00000005421	6.661	0.824526	94954696	rs854572	upstream_gene_variant	MODIFIER	ENSG00000005421	PON1	1.992	PON1 (26907) - ENSG00000005421	PON1 (107) - ENSG00000005421
7_29	94451895	95561502	FALSE	7	94953895	95324583	rs705379	chr7:94953895_A_G	L_HDL_PL	G	A	0.4733	0.0254	0.1031	0.4761	-0.0257	0.0017	49.88	---	19.7	2.491	2	0.5408	Phospholipids in Large HDL	mmol/L	Lipoprotein subclasses	Large HDL (average diameter 12.1 nm)	Non-derived	23560	23860	-0.0554927	0.0273175	1.37454	-0.0408678	0.0134848	2.61257	-0.0253682	0.00173811	47.5216	rs1034809||rs10686867||rs10953142||rs12026||rs12534274||rs13226149||rs2068604||rs2158806||rs2299258||rs3917545||rs705379||rs757158||rs854534||rs854556||rs854560||rs854562||rs854572	TRUE	5_prime_UTR_variant	MODIFIER	PON1	ENSG00000005421	6.661	0.824526	94954696	rs854572	upstream_gene_variant	MODIFIER	ENSG00000005421	PON1	1.992	PON1 (26907) - ENSG00000005421	PON1 (107) - ENSG00000005421
7_29	94451895	95561502	FALSE	7	94953895	95324583	rs705379	chr7:94953895_A_G	L_HDL_TG	G	A	0.4732	0.0265	0.1031	0.4761	-0.0194	0.0019	23.97	---	0	1.552	2	0.3371	Triglycerides in Large HDL	mmol/L	Lipoprotein subclasses	Large HDL (average diameter 12.1 nm)	Non-derived	23564	23864	-0.0456744	0.0284658	0.964184	-0.00689835	0.0149372	0.190975	-0.0194401	0.00190587	23.7033	rs1034809||rs10686867||rs10953142||rs12026||rs12534274||rs13226149||rs2068604||rs2158806||rs2299258||rs3917545||rs705379||rs757158||rs854534||rs854556||rs854560||rs854562||rs854572	TRUE	5_prime_UTR_variant	MODIFIER	PON1	ENSG00000005421	6.661	0.824526	94954696	rs854572	upstream_gene_variant	MODIFIER	ENSG00000005421	PON1	1.992	PON1 (26907) - ENSG00000005421	PON1 (107) - ENSG00000005421
7_29	94451895	95561502	FALSE	7	94953895	95324583	rs705379	chr7:94953895_A_G	L_LDL_PL_pct	G	A	0.473	0.0275	0.1031	0.4761	0.0178	0.002	17.63	+++	0	1.567	2	0.3403	Phospholipids to Total Lipids in Large LDL percentage	%	Relative lipoprotein lipid concentrations	Large LDL ratios	Percentage	23614	23914	0.0544483	0.0296602	1.17785	0.0148438	0.0154341	0.473437	0.0176775	0.00206017	17.0253	rs1034809||rs10686867||rs10953142||rs12026||rs12534274||rs13226149||rs2068604||rs2158806||rs2299258||rs3917545||rs705379||rs757158||rs854534||rs854556||rs854560||rs854562||rs854572	TRUE	5_prime_UTR_variant	MODIFIER	PON1	ENSG00000005421	6.661	0.824526	94954696	rs854572	upstream_gene_variant	MODIFIER	ENSG00000005421	PON1	1.992	PON1 (26907) - ENSG00000005421	PON1 (107) - ENSG00000005421
7_29	94451895	95561502	FALSE	7	94953895	95324583	rs705379	chr7:94953895_A_G	M_HDL_FC	G	A	0.4732	0.0263	0.1031	0.4761	-0.0158	0.0018	17.52	---	0	1.129	2	0.2452	Free Cholesterol in Medium HDL	mmol/L	Lipoprotein subclasses	Medium HDL (average diameter 10.9 nm)	Non-derived	23570	23870	-0.0404419	0.0276969	0.840898	-0.0236274	0.0139414	1.04518	-0.0155238	0.0018292	16.6722	rs1034809||rs10686867||rs10953142||rs12026||rs12534274||rs13226149||rs2068604||rs2158806||rs2299258||rs3917545||rs705379||rs757158||rs854534||rs854556||rs854560||rs854562||rs854572	TRUE	5_prime_UTR_variant	MODIFIER	PON1	ENSG00000005421	6.661	0.824526	94954696	rs854572	upstream_gene_variant	MODIFIER	ENSG00000005421	PON1	1.992	PON1 (26907) - ENSG00000005421	PON1 (107) - ENSG00000005421
7_29	94451895	95561502	FALSE	7	94953895	95324583	rs705379	chr7:94953895_A_G	M_HDL_FC_pct	G	A	0.4734	0.0255	0.1031	0.4761	-0.0185	0.0018	25.16	---	0	0.975	2	0.2118	Free Cholesterol to Total Lipids in Medium HDL percentage	%	Relative lipoprotein lipid concentrations	Medium HDL ratios	Percentage	23642	23942	-0.0449243	0.0276995	0.979486	-0.0217509	0.0139651	0.923185	-0.0183102	0.00177319	24.2702	rs1034809||rs10686867||rs10953142||rs12026||rs12534274||rs13226149||rs2068604||rs2158806||rs2299258||rs3917545||rs705379||rs757158||rs854534||rs854556||rs854560||rs854562||rs854572	TRUE	5_prime_UTR_variant	MODIFIER	PON1	ENSG00000005421	6.661	0.824526	94954696	rs854572	upstream_gene_variant	MODIFIER	ENSG00000005421	PON1	1.992	PON1 (26907) - ENSG00000005421	PON1 (107) - ENSG00000005421
7_29	94451895	95561502	FALSE	7	94953895	95324583	rs705379	chr7:94953895_A_G	Omega_3	G	A	0.473	0.0272	0.1031	0.4761	-0.0182	0.0019	20.46	---	0	0.151	2	0.03274	Omega-3 Fatty Acids	mmol/L	Fatty acids		Non-derived	23444	23744	-0.0213755	0.0284747	0.344052	-0.0235787	0.0145563	0.977695	-0.0181133	0.00195084	19.7909	rs1034809||rs10686867||rs10953142||rs12026||rs12534274||rs13226149||rs2068604||rs2158806||rs2299258||rs3917545||rs705379||rs757158||rs854534||rs854556||rs854560||rs854562||rs854572	TRUE	5_prime_UTR_variant	MODIFIER	PON1	ENSG00000005421	6.661	0.824526	94954696	rs854572	upstream_gene_variant	MODIFIER	ENSG00000005421	PON1	1.992	PON1 (26907) - ENSG00000005421	PON1 (107) - ENSG00000005421
7_29	94451895	95561502	FALSE	7	94953895	95324583	rs705379	chr7:94953895_A_G	Omega_3_pct	G	A	0.4729	0.0278	0.1031	0.4761	-0.0169	0.0019	17.88	---	0	0.466	2	0.1012	Omega-3 Fatty Acids to Total Fatty Acids percentage	%	Fatty acids	Fatty acid ratios	Percentage	23451	23751	-0.0225563	0.0278031	0.379655	-0.025965	0.0140617	1.18831	-0.0167153	0.00194422	17.0886	rs1034809||rs10686867||rs10953142||rs12026||rs12534274||rs13226149||rs2068604||rs2158806||rs2299258||rs3917545||rs705379||rs757158||rs854534||rs854556||rs854560||rs854562||rs854572	TRUE	5_prime_UTR_variant	MODIFIER	PON1	ENSG00000005421	6.661	0.824526	94954696	rs854572	upstream_gene_variant	MODIFIER	ENSG00000005421	PON1	1.992	PON1 (26907) - ENSG00000005421	PON1 (107) - ENSG00000005421
7_29	94451895	95561502	FALSE	7	94953895	95324583	rs705379	chr7:94953895_A_G	Omega_6_by_Omega_3	G	A	0.4729	0.0277	0.1031	0.4761	0.0171	0.0019	18.25	+++	0	0.338	2	0.07341	Omega-6 Fatty Acids to Omega-3 Fatty Acids ratio	ratio	Fatty acids	Fatty acid ratios	Ratio	23459	23759	0.0268869	0.0278586	0.475623	0.0235853	0.0141716	1.01746	0.0169567	0.00194707	17.5128	rs1034809||rs10686867||rs10953142||rs12026||rs12534274||rs13226149||rs2068604||rs2158806||rs2299258||rs3917545||rs705379||rs757158||rs854534||rs854556||rs854560||rs854562||rs854572	TRUE	5_prime_UTR_variant	MODIFIER	PON1	ENSG00000005421	6.661	0.824526	94954696	rs854572	upstream_gene_variant	MODIFIER	ENSG00000005421	PON1	1.992	PON1 (26907) - ENSG00000005421	PON1 (107) - ENSG00000005421
7_29	94451895	95561502	FALSE	7	94953895	95324583	rs705379	chr7:94953895_A_G	S_HDL_C	G	A	0.4729	0.0278	0.1031	0.4761	0.017	0.002	15.94	+++	0	1.043	2	0.2265	Cholesterol in Small HDL	mmol/L	Lipoprotein subclasses	Small HDL (average diameter 8.7 nm)	Composite	23575	23875	0.00651477	0.0295752	0.0832015	0.00269654	0.0151195	0.0662855	0.0173121	0.00207399	16.1558	rs1034809||rs10686867||rs10953142||rs12026||rs12534274||rs13226149||rs2068604||rs2158806||rs2299258||rs3917545||rs705379||rs757158||rs854534||rs854556||rs854560||rs854562||rs854572	TRUE	5_prime_UTR_variant	MODIFIER	PON1	ENSG00000005421	6.661	0.824526	94954696	rs854572	upstream_gene_variant	MODIFIER	ENSG00000005421	PON1	1.992	PON1 (26907) - ENSG00000005421	PON1 (107) - ENSG00000005421
7_29	94451895	95561502	FALSE	7	94953895	95324583	rs705379	chr7:94953895_A_G	S_HDL_CE	G	A	0.4729	0.0278	0.1031	0.4761	0.0206	0.0021	22.93	+++	0	1.519	2	0.3298	Cholesteryl Esters in Small HDL	mmol/L	Lipoprotein subclasses	Small HDL (average diameter 8.7 nm)	Non-derived	23576	23876	0.010103	0.0296056	0.134948	0.00290657	0.0151381	0.0717377	0.020943	0.00207489	23.2293	rs1034809||rs10686867||rs10953142||rs12026||rs12534274||rs13226149||rs2068604||rs2158806||rs2299258||rs3917545||rs705379||rs757158||rs854534||rs854556||rs854560||rs854562||rs854572	TRUE	5_prime_UTR_variant	MODIFIER	PON1	ENSG00000005421	6.661	0.824526	94954696	rs854572	upstream_gene_variant	MODIFIER	ENSG00000005421	PON1	1.992	PON1 (26907) - ENSG00000005421	PON1 (107) - ENSG00000005421
7_29	94451895	95561502	FALSE	7	94953895	95324583	rs705379	chr7:94953895_A_G	S_HDL_CE_pct	G	A	0.473	0.0275	0.1031	0.4761	0.0209	0.002	25.83	+++	7.8	2.168	2	0.4708	Cholesteryl Esters to Total Lipids in Small HDL percentage	%	Relative lipoprotein lipid concentrations	Small HDL ratios	Percentage	23646	23946	0.0442456	0.0284884	0.919386	0.00245721	0.0151424	0.0599366	0.0211302	0.0019834	25.775	rs1034809||rs10686867||rs10953142||rs12026||rs12534274||rs13226149||rs2068604||rs2158806||rs2299258||rs3917545||rs705379||rs757158||rs854534||rs854556||rs854560||rs854562||rs854572	TRUE	5_prime_UTR_variant	MODIFIER	PON1	ENSG00000005421	6.661	0.824526	94954696	rs854572	upstream_gene_variant	MODIFIER	ENSG00000005421	PON1	1.992	PON1 (26907) - ENSG00000005421	PON1 (107) - ENSG00000005421
7_29	94451895	95561502	FALSE	7	94953895	95324583	rs705379	chr7:94953895_A_G	S_HDL_C_pct	G	A	0.473	0.0275	0.1031	0.4761	0.0154	0.002	14.2	+-+	0	1.608	2	0.3493	Cholesterol to Total Lipids in Small HDL percentage	%	Relative lipoprotein lipid concentrations	Small HDL ratios	Percentage	23645	23945	0.0332871	0.028663	0.609932	-0.00130886	0.0152055	0.0308617	0.0156146	0.00199831	14.2561	rs1034809||rs10686867||rs10953142||rs12026||rs12534274||rs13226149||rs2068604||rs2158806||rs2299258||rs3917545||rs705379||rs757158||rs854534||rs854556||rs854560||rs854562||rs854572	TRUE	5_prime_UTR_variant	MODIFIER	PON1	ENSG00000005421	6.661	0.824526	94954696	rs854572	upstream_gene_variant	MODIFIER	ENSG00000005421	PON1	1.992	PON1 (26907) - ENSG00000005421	PON1 (107) - ENSG00000005421
7_29	94451895	95561502	FALSE	7	94953895	95324583	rs705379	chr7:94953895_A_G	S_HDL_P	G	A	0.4729	0.0278	0.1031	0.4761	0.0185	0.0021	18.57	+++	0	0.976	2	0.2119	Concentration of Small HDL Particles	mmol/L	Lipoprotein subclasses	Small HDL (average diameter 8.7 nm)	Non-derived	23572	23872	0.00776271	0.0296	0.100658	0.00467104	0.0152069	0.119921	0.0187741	0.00208027	18.7448	rs1034809||rs10686867||rs10953142||rs12026||rs12534274||rs13226149||rs2068604||rs2158806||rs2299258||rs3917545||rs705379||rs757158||rs854534||rs854556||rs854560||rs854562||rs854572	TRUE	5_prime_UTR_variant	MODIFIER	PON1	ENSG00000005421	6.661	0.824526	94954696	rs854572	upstream_gene_variant	MODIFIER	ENSG00000005421	PON1	1.992	PON1 (26907) - ENSG00000005421	PON1 (107) - ENSG00000005421
7_29	94451895	95561502	FALSE	7	94953895	95324583	rs705379	chr7:94953895_A_G	S_HDL_PL_pct	G	A	0.4729	0.0279	0.1031	0.4761	-0.0256	0.002	37.85	---	0	0.533	2	0.1157	Phospholipids to Total Lipids in Small HDL percentage	%	Relative lipoprotein lipid concentrations	Small HDL ratios	Percentage	23644	23944	-0.0397717	0.028213	0.799613	-0.0177381	0.0148474	0.634126	-0.0256412	0.00199106	37.2237	rs1034809||rs10686867||rs10953142||rs12026||rs12534274||rs13226149||rs2068604||rs2158806||rs2299258||rs3917545||rs705379||rs757158||rs854534||rs854556||rs854560||rs854562||rs854572	TRUE	5_prime_UTR_variant	MODIFIER	PON1	ENSG00000005421	6.661	0.824526	94954696	rs854572	upstream_gene_variant	MODIFIER	ENSG00000005421	PON1	1.992	PON1 (26907) - ENSG00000005421	PON1 (107) - ENSG00000005421
7_29	94451895	95561502	FALSE	7	94953895	95324583	rs705379	chr7:94953895_A_G	Unsaturation	G	A	0.473	0.0277	0.1031	0.4761	-0.0134	0.0019	11.53	---	0	1.893	2	0.4111	Degree of Unsaturation	degree	Fatty acids		Non-derived	23443	23743	-0.0041256	0.0275771	0.0549854	-0.0327425	0.0146163	1.60064	-0.0130688	0.00193544	10.8373	rs1034809||rs10686867||rs10953142||rs12026||rs12534274||rs13226149||rs2068604||rs2158806||rs2299258||rs3917545||rs705379||rs757158||rs854534||rs854556||rs854560||rs854562||rs854572	TRUE	5_prime_UTR_variant	MODIFIER	PON1	ENSG00000005421	6.661	0.824526	94954696	rs854572	upstream_gene_variant	MODIFIER	ENSG00000005421	PON1	1.992	PON1 (26907) - ENSG00000005421	PON1 (107) - ENSG00000005421
7_29	94451895	95561502	FALSE	7	94953895	95324583	rs705379	chr7:94953895_A_G	XL_HDL_C	G	A	0.4733	0.0257	0.1031	0.4761	-0.0235	0.0018	37.88	---	0	0.074	2	0.01616	Cholesterol in Very Large HDL	mmol/L	Lipoprotein subclasses	Very large HDL (average diameter 14.3 nm)	Composite	23554	23854	-0.0259173	0.0282532	0.444937	-0.0197615	0.0143907	0.770354	-0.0235124	0.0018238	37.3013	rs1034809||rs10686867||rs10953142||rs12026||rs12534274||rs13226149||rs2068604||rs2158806||rs2299258||rs3917545||rs705379||rs757158||rs854534||rs854556||rs854560||rs854562||rs854572	TRUE	5_prime_UTR_variant	MODIFIER	PON1	ENSG00000005421	6.661	0.824526	94954696	rs854572	upstream_gene_variant	MODIFIER	ENSG00000005421	PON1	1.992	PON1 (26907) - ENSG00000005421	PON1 (107) - ENSG00000005421
7_29	94451895	95561502	FALSE	7	94953895	95324583	rs705379	chr7:94953895_A_G	XL_HDL_CE	G	A	0.4734	0.0255	0.1031	0.4761	-0.0231	0.0018	37.46	---	0	0.049	2	0.01053	Cholesteryl Esters in Very Large HDL	mmol/L	Lipoprotein subclasses	Very large HDL (average diameter 14.3 nm)	Non-derived	23555	23855	-0.0273065	0.0281689	0.478401	-0.0207846	0.0142727	0.837664	-0.0231007	0.00180429	36.8033	rs1034809||rs10686867||rs10953142||rs12026||rs12534274||rs13226149||rs2068604||rs2158806||rs2299258||rs3917545||rs705379||rs757158||rs854534||rs854556||rs854560||rs854562||rs854572	TRUE	5_prime_UTR_variant	MODIFIER	PON1	ENSG00000005421	6.661	0.824526	94954696	rs854572	upstream_gene_variant	MODIFIER	ENSG00000005421	PON1	1.992	PON1 (26907) - ENSG00000005421	PON1 (107) - ENSG00000005421
7_29	94451895	95561502	FALSE	7	94953895	95324583	rs705379	chr7:94953895_A_G	XL_HDL_CE_pct	G	A	0.4729	0.0279	0.1031	0.4761	0.018	0.002	17.87	++-	0	1.243	2	0.27	Cholesteryl Esters to Total Lipids in Very Large HDL percentage	%	Relative lipoprotein lipid concentrations	Very large HDL ratios	Percentage	23631	23931	-0.00621023	0.0292292	0.080011	0.0068463	0.0152282	0.185079	0.0182993	0.00206571	18.0914	rs1034809||rs10686867||rs10953142||rs12026||rs12534274||rs13226149||rs2068604||rs2158806||rs2299258||rs3917545||rs705379||rs757158||rs854534||rs854556||rs854560||rs854562||rs854572	TRUE	5_prime_UTR_variant	MODIFIER	PON1	ENSG00000005421	6.661	0.824526	94954696	rs854572	upstream_gene_variant	MODIFIER	ENSG00000005421	PON1	1.992	PON1 (26907) - ENSG00000005421	PON1 (107) - ENSG00000005421
7_29	94451895	95561502	FALSE	7	94953895	95324583	rs705379	chr7:94953895_A_G	XL_HDL_C_pct	G	A	0.4731	0.0269	0.1031	0.4761	0.0286	0.0019	50.17	+++	0	0.028	2	0.005979	Cholesterol to Total Lipids in Very Large HDL percentage	%	Relative lipoprotein lipid concentrations	Very large HDL ratios	Percentage	23630	23930	0.0240326	0.0283046	0.402476	0.0280496	0.0147327	1.24471	0.0286214	0.00192602	49.2248	rs1034809||rs10686867||rs10953142||rs12026||rs12534274||rs13226149||rs2068604||rs2158806||rs2299258||rs3917545||rs705379||rs757158||rs854534||rs854556||rs854560||rs854562||rs854572	TRUE	5_prime_UTR_variant	MODIFIER	PON1	ENSG00000005421	6.661	0.824526	94954696	rs854572	upstream_gene_variant	MODIFIER	ENSG00000005421	PON1	1.992	PON1 (26907) - ENSG00000005421	PON1 (107) - ENSG00000005421
7_29	94451895	95561502	FALSE	7	94953895	95324583	rs705379	chr7:94953895_A_G	XL_HDL_FC	G	A	0.4732	0.0264	0.1031	0.4761	-0.0246	0.0019	38.3	---	0	0.537	2	0.1166	Free Cholesterol in Very Large HDL	mmol/L	Lipoprotein subclasses	Very large HDL (average diameter 14.3 nm)	Non-derived	23556	23856	-0.024974	0.0285739	0.417812	-0.0138834	0.0147828	0.458857	-0.024803	0.0019043	38.0529	rs1034809||rs10686867||rs10953142||rs12026||rs12534274||rs13226149||rs2068604||rs2158806||rs2299258||rs3917545||rs705379||rs757158||rs854534||rs854556||rs854560||rs854562||rs854572	TRUE	5_prime_UTR_variant	MODIFIER	PON1	ENSG00000005421	6.661	0.824526	94954696	rs854572	upstream_gene_variant	MODIFIER	ENSG00000005421	PON1	1.992	PON1 (26907) - ENSG00000005421	PON1 (107) - ENSG00000005421
7_29	94451895	95561502	FALSE	7	94953895	95324583	rs705379	chr7:94953895_A_G	XL_HDL_FC_pct	G	A	0.4734	0.0251	0.1031	0.4761	0.0227	0.0017	38.28	+++	0	1.396	2	0.3031	Free Cholesterol to Total Lipids in Very Large HDL percentage	%	Relative lipoprotein lipid concentrations	Very large HDL ratios	Percentage	23632	23932	0.0467071	0.0279773	1.02216	0.0336564	0.0137221	1.84837	0.0224387	0.00175595	36.6659	rs1034809||rs10686867||rs10953142||rs12026||rs12534274||rs13226149||rs2068604||rs2158806||rs2299258||rs3917545||rs705379||rs757158||rs854534||rs854556||rs854560||rs854562||rs854572	TRUE	5_prime_UTR_variant	MODIFIER	PON1	ENSG00000005421	6.661	0.824526	94954696	rs854572	upstream_gene_variant	MODIFIER	ENSG00000005421	PON1	1.992	PON1 (26907) - ENSG00000005421	PON1 (107) - ENSG00000005421
7_29	94451895	95561502	FALSE	7	94953895	95324583	rs705379	chr7:94953895_A_G	XL_HDL_L	G	A	0.4734	0.0256	0.1031	0.4761	-0.0258	0.0018	46.27	---	0	0.019	2	0.004183	Total Lipids in Very Large HDL	mmol/L	Lipoprotein subclasses	Very large HDL (average diameter 14.3 nm)	Composite	23552	23852	-0.0284488	0.0281876	0.504669	-0.0243627	0.0143509	1.04782	-0.0258594	0.00181313	45.4248	rs1034809||rs10686867||rs10953142||rs12026||rs12534274||rs13226149||rs2068604||rs2158806||rs2299258||rs3917545||rs705379||rs757158||rs854534||rs854556||rs854560||rs854562||rs854572	TRUE	5_prime_UTR_variant	MODIFIER	PON1	ENSG00000005421	6.661	0.824526	94954696	rs854572	upstream_gene_variant	MODIFIER	ENSG00000005421	PON1	1.992	PON1 (26907) - ENSG00000005421	PON1 (107) - ENSG00000005421
7_29	94451895	95561502	FALSE	7	94953895	95324583	rs705379	chr7:94953895_A_G	XL_HDL_P	G	A	0.4733	0.0257	0.1031	0.4761	-0.0239	0.0018	38.98	---	0	0.265	2	0.05756	Concentration of Very Large HDL Particles	mmol/L	Lipoprotein subclasses	Very large HDL (average diameter 14.3 nm)	Non-derived	23551	23851	-0.0280679	0.0283077	0.492915	-0.0168	0.0144593	0.61033	-0.0239876	0.00182995	38.53	rs1034809||rs10686867||rs10953142||rs12026||rs12534274||rs13226149||rs2068604||rs2158806||rs2299258||rs3917545||rs705379||rs757158||rs854534||rs854556||rs854560||rs854562||rs854572	TRUE	5_prime_UTR_variant	MODIFIER	PON1	ENSG00000005421	6.661	0.824526	94954696	rs854572	upstream_gene_variant	MODIFIER	ENSG00000005421	PON1	1.992	PON1 (26907) - ENSG00000005421	PON1 (107) - ENSG00000005421
7_29	94451895	95561502	FALSE	7	94953895	95324583	rs705379	chr7:94953895_A_G	XL_HDL_PL	G	A	0.4734	0.0256	0.1031	0.4761	-0.0272	0.0018	51.43	---	0	0.044	2	0.009454	Phospholipids in Very Large HDL	mmol/L	Lipoprotein subclasses	Very large HDL (average diameter 14.3 nm)	Non-derived	23553	23853	-0.0319259	0.0281043	0.591818	-0.0288754	0.0143044	1.36126	-0.0271227	0.00180573	50.2676	rs1034809||rs10686867||rs10953142||rs12026||rs12534274||rs13226149||rs2068604||rs2158806||rs2299258||rs3917545||rs705379||rs757158||rs854534||rs854556||rs854560||rs854562||rs854572	TRUE	5_prime_UTR_variant	MODIFIER	PON1	ENSG00000005421	6.661	0.824526	94954696	rs854572	upstream_gene_variant	MODIFIER	ENSG00000005421	PON1	1.992	PON1 (26907) - ENSG00000005421	PON1 (107) - ENSG00000005421
7_29	94451895	95561502	FALSE	7	94953895	95324583	rs705379	chr7:94953895_A_G	XL_HDL_PL_pct	G	A	0.4732	0.0261	0.1031	0.4761	-0.0278	0.0018	51.91	---	0	0.186	2	0.04042	Phospholipids to Total Lipids in Very Large HDL percentage	%	Relative lipoprotein lipid concentrations	Very large HDL ratios	Percentage	23629	23929	-0.0378165	0.0279825	0.753116	-0.0311769	0.0142982	1.53428	-0.027712	0.00184038	50.5127	rs1034809||rs10686867||rs10953142||rs12026||rs12534274||rs13226149||rs2068604||rs2158806||rs2299258||rs3917545||rs705379||rs757158||rs854534||rs854556||rs854560||rs854562||rs854572	TRUE	5_prime_UTR_variant	MODIFIER	PON1	ENSG00000005421	6.661	0.824526	94954696	rs854572	upstream_gene_variant	MODIFIER	ENSG00000005421	PON1	1.992	PON1 (26907) - ENSG00000005421	PON1 (107) - ENSG00000005421
7_29	94451895	95561502	FALSE	7	94953895	95324583	rs705379	chr7:94953895_A_G	XL_HDL_TG	G	A	0.473	0.0274	0.1031	0.4761	-0.0168	0.002	16.55	---	0	1.08	2	0.2346	Triglycerides in Very Large HDL	mmol/L	Lipoprotein subclasses	Very large HDL (average diameter 14.3 nm)	Non-derived	23557	23857	-0.030169	0.0289544	0.526607	-0.00267048	0.015251	0.0649971	-0.0169895	0.00201031	16.54	rs1034809||rs10686867||rs10953142||rs12026||rs12534274||rs13226149||rs2068604||rs2158806||rs2299258||rs3917545||rs705379||rs757158||rs854534||rs854556||rs854560||rs854562||rs854572	TRUE	5_prime_UTR_variant	MODIFIER	PON1	ENSG00000005421	6.661	0.824526	94954696	rs854572	upstream_gene_variant	MODIFIER	ENSG00000005421	PON1	1.992	PON1 (26907) - ENSG00000005421	PON1 (107) - ENSG00000005421
7_29	94451895	95561502	FALSE	7	94954696	95325384	rs854572	chr7:94954696_C_G	S_LDL_C_pct	C	G	0.5209	0.0341	0.4746	0.8864	-0.0146	0.0021	11.75	---	0	0.961	2	0.2087	Cholesterol to Total Lipids in Small LDL percentage	%	Relative lipoprotein lipid concentrations	Small LDL ratios	Percentage	23625	23925	0.0378009	0.0281248	0.747305	0.00675157	0.0148258	0.187871	0.0146388	0.00209814	11.5208	rs1034809||rs10686867||rs10953142||rs12026||rs12534274||rs13226149||rs2068604||rs2158806||rs705379||rs757158||rs854524||rs854534||rs854556||rs854560||rs854562||rs854572	TRUE	upstream_gene_variant	MODIFIER	PON1	ENSG00000005421	1.992	0.824526	94953895	rs705379	5_prime_UTR_variant	MODIFIER	ENSG00000005421	PON1	6.661	PON1 (27708) - ENSG00000005421	PON1 (677) - ENSG00000005421
7_29	94451895	95561502	FALSE	7	94954696	95325384	rs854572	chr7:94954696_C_G	S_LDL_FC_pct	C	G	0.5214	0.0324	0.4746	0.8864	-0.0133	0.0019	11.4	-+-	14.6	2.341	2	0.5084	Free Cholesterol to Total Lipids in Small LDL percentage	%	Relative lipoprotein lipid concentrations	Small LDL ratios	Percentage	23627	23927	0.0247801	0.0273136	0.438569	-0.0084155	0.0148644	0.243142	0.0136406	0.00194231	11.6628	rs1034809||rs10686867||rs10953142||rs12026||rs12534274||rs13226149||rs2068604||rs2158806||rs705379||rs757158||rs854524||rs854534||rs854556||rs854560||rs854562||rs854572	TRUE	upstream_gene_variant	MODIFIER	PON1	ENSG00000005421	1.992	0.824526	94953895	rs705379	5_prime_UTR_variant	MODIFIER	ENSG00000005421	PON1	6.661	PON1 (27708) - ENSG00000005421	PON1 (677) - ENSG00000005421
7_29	94451895	95561502	FALSE	7	94955528	95326216	rs757158	chr7:94955528_C_T	L_VLDL_FC_pct	C	T	0.4373	0.0377	0.4324	0.8889	-0.0157	0.0021	13.63	---	0	0.809	2	0.1758	Free Cholesterol to Total Lipids in Large VLDL percentage	%	Relative lipoprotein lipid concentrations	Large VLDL ratios	Percentage	23592	23892	-0.0302842	0.028307	0.545632	-0.0266461	0.0151283	1.1069	-0.0154026	0.00208062	12.8753	rs1034809||rs10686867||rs10953142||rs12026||rs12534274||rs13226149||rs2068604||rs2158806||rs705379||rs757158||rs854534||rs854556||rs854560||rs854562||rs854572	TRUE	upstream_gene_variant	MODIFIER	PON1	ENSG00000005421	0.695	0.872606	94953895	rs705379	5_prime_UTR_variant	MODIFIER	ENSG00000005421	PON1	6.661	PON1 (28540) - ENSG00000005421	PON1 (1509) - ENSG00000005421
7_29	94451895	95561502	FALSE	7	94955528	95326216	rs757158	chr7:94955528_C_T	XXL_VLDL_CE_pct	C	T	0.4374	0.0378	0.4324	0.8889	-0.0144	0.0021	11.44	---	0	0.02	2	0.004398	Cholesteryl Esters to Total Lipids in Chylomicrons and Extremely Large VLDL percentage	%	Relative lipoprotein lipid concentrations	Chylomicrons and extremely large VLDL ratios	Percentage	23581	23881	-0.0106158	0.0285454	0.148758	-0.0151774	0.015006	0.506103	-0.0144014	0.00209672	11.1881	rs1034809||rs10686867||rs10953142||rs12026||rs12534274||rs13226149||rs2068604||rs2158806||rs705379||rs757158||rs854534||rs854556||rs854560||rs854562||rs854572	TRUE	upstream_gene_variant	MODIFIER	PON1	ENSG00000005421	0.695	0.872606	94953895	rs705379	5_prime_UTR_variant	MODIFIER	ENSG00000005421	PON1	6.661	PON1 (28540) - ENSG00000005421	PON1 (1509) - ENSG00000005421
7_29	94451895	95561502	FALSE	7	94955528	95326216	rs757158	chr7:94955528_C_T	XXL_VLDL_TG_pct	C	T	0.4374	0.0378	0.4324	0.8889	0.0136	0.0021	10.33	+++	0	0.336	2	0.07299	Triglycerides to Total Lipids in Chylomicrons and Extremely Large VLDL percentage	%	Relative lipoprotein lipid concentrations	Chylomicrons and extremely large VLDL ratios	Percentage	23583	23883	0.00527162	0.0284833	0.0689654	0.021012	0.0149007	0.799974	0.0134804	0.00208961	9.95468	rs1034809||rs10686867||rs10953142||rs12026||rs12534274||rs13226149||rs2068604||rs2158806||rs705379||rs757158||rs854534||rs854556||rs854560||rs854562||rs854572	TRUE	upstream_gene_variant	MODIFIER	PON1	ENSG00000005421	0.695	0.872606	94953895	rs705379	5_prime_UTR_variant	MODIFIER	ENSG00000005421	PON1	6.661	PON1 (28540) - ENSG00000005421	PON1 (1509) - ENSG00000005421
7_29	94451895	95561502	FALSE	7	95041542	95412230	rs2068604	chr7:95041542_G_T	M_HDL_L	G	T	0.2438	0.0211	0.2397	0.3644	0.0173	0.0021	15.14	+++	9.5	2.21	2	0.4798	Total Lipids in Medium HDL	mmol/L	Lipoprotein subclasses	Medium HDL (average diameter 10.9 nm)	Composite	23566	23866	0.0403809	0.0173336	1.70277	0.00822433	0.0138291	0.258033	0.0171315	0.00218484	14.3499	rs1034809||rs10686867||rs10953142||rs12026||rs12534274||rs13226149||rs17883513||rs183906992||rs186586197||rs2068604||rs2158806||rs2299258||rs3917545||rs705379||rs757158||rs854572	TRUE	intron_variant	MODIFIER	PON2	ENSG00000105854	0.949	0.998531	95034775	rs7493	missense_variant	MODERATE	ENSG00000105854	PON2	22.7	PON2 (7367) - ENSG00000105854	PON2 (527) - ENSG00000105854
7_29	94451895	95561502	FALSE	7	95041542	95412230	rs2068604	chr7:95041542_G_T	M_HDL_PL	G	T	0.2439	0.0212	0.2397	0.3644	0.0187	0.0022	17.3	+++	22.5	2.579	2	0.5601	Phospholipids in Medium HDL	mmol/L	Lipoprotein subclasses	Medium HDL (average diameter 10.9 nm)	Non-derived	23567	23867	0.0428641	0.0173611	1.86806	0.00754764	0.0139352	0.230566	0.0186124	0.00220788	16.4612	rs1034809||rs10686867||rs10953142||rs12026||rs12534274||rs13226149||rs17883513||rs183906992||rs186586197||rs2068604||rs2158806||rs2299258||rs3917545||rs705379||rs757158||rs854572	TRUE	intron_variant	MODIFIER	PON2	ENSG00000105854	0.949	0.998531	95034775	rs7493	missense_variant	MODERATE	ENSG00000105854	PON2	22.7	PON2 (7367) - ENSG00000105854	PON2 (527) - ENSG00000105854
7_29	94451895	95561502	FALSE	7	95057510	95428198	rs12534274	chr7:95057510_A_G	ApoA1	G	A	0.2691	0.0157	0.2405	0.375	0.015	0.002	12.71	+++	0	0.015	2	0.003168	Apolipoprotein A1	g/l	Apolipoproteins		Non-derived	23440	23740	0.0159794	0.0190349	0.396639	0.0165069	0.014117	0.615673	0.0149512	0.00207361	12.2529	rs1034809||rs10686867||rs10953142||rs12026||rs12534274||rs13226149||rs183906992||rs2068604||rs2158806||rs2299258||rs3917545||rs705379||rs757158||rs854572	TRUE	intron_variant	MODIFIER	PON2	ENSG00000105854	0.903	0.822393	95037718	rs6961773	intron_variant	MODIFIER	ENSG00000105854	PON2	1.107	PON2 (7000) - ENSG00000105854	PON2 (6753) - ENSG00000105854
7_29	94451895	95561502	FALSE	7	95057510	95428198	rs12534274	chr7:95057510_A_G	M_HDL_C	G	A	0.2692	0.0159	0.2405	0.375	0.0146	0.0021	11.95	+++	0	0.176	2	0.03829	Cholesterol in Medium HDL	mmol/L	Lipoprotein subclasses	Medium HDL (average diameter 10.9 nm)	Composite	23568	23868	0.0123223	0.0189371	0.287989	0.0202126	0.0140152	0.826091	0.0145183	0.00208911	11.4359	rs1034809||rs10686867||rs10953142||rs12026||rs12534274||rs13226149||rs183906992||rs2068604||rs2158806||rs2299258||rs3917545||rs705379||rs757158||rs854572	TRUE	intron_variant	MODIFIER	PON2	ENSG00000105854	0.903	0.822393	95037718	rs6961773	intron_variant	MODIFIER	ENSG00000105854	PON2	1.107	PON2 (7000) - ENSG00000105854	PON2 (6753) - ENSG00000105854
7_29	94451895	95561502	FALSE	7	95057510	95428198	rs12534274	chr7:95057510_A_G	M_HDL_CE	G	A	0.2692	0.016	0.2405	0.375	0.0138	0.0021	10.67	+++	0	0.219	2	0.04745	Cholesteryl Esters in Medium HDL	mmol/L	Lipoprotein subclasses	Medium HDL (average diameter 10.9 nm)	Non-derived	23569	23869	0.010646	0.0189768	0.240487	0.0199342	0.0140565	0.806463	0.0137405	0.00210221	10.2001	rs1034809||rs10686867||rs10953142||rs12026||rs12534274||rs13226149||rs183906992||rs2068604||rs2158806||rs2299258||rs3917545||rs705379||rs757158||rs854572	TRUE	intron_variant	MODIFIER	PON2	ENSG00000105854	0.903	0.822393	95037718	rs6961773	intron_variant	MODIFIER	ENSG00000105854	PON2	1.107	PON2 (7000) - ENSG00000105854	PON2 (6753) - ENSG00000105854
7_29	94451895	95561502	FALSE	7	95057510	95428198	rs12534274	chr7:95057510_A_G	M_HDL_P	G	A	0.2692	0.0159	0.2405	0.375	0.0158	0.0021	13.78	+++	0	0.011	2	0.002308	Concentration of Medium HDL Particles	mmol/L	Lipoprotein subclasses	Medium HDL (average diameter 10.9 nm)	Non-derived	23565	23865	0.0152792	0.018988	0.375713	0.0171629	0.0140662	0.65285	0.0157441	0.00208965	13.3091	rs1034809||rs10686867||rs10953142||rs12026||rs12534274||rs13226149||rs183906992||rs2068604||rs2158806||rs2299258||rs3917545||rs705379||rs757158||rs854572	TRUE	intron_variant	MODIFIER	PON2	ENSG00000105854	0.903	0.822393	95037718	rs6961773	intron_variant	MODIFIER	ENSG00000105854	PON2	1.107	PON2 (7000) - ENSG00000105854	PON2 (6753) - ENSG00000105854
7_29	94451895	95561502	FALSE	7	95231587	95602275	7:95231587_TA_T	chr7:95231587_T_TA	Ala	TA	T	0.0363	0.0019	0.007	0.0365	0.0404	0.0054	13.06	+++	0	0.093	2	0.02023	Alanine	mmol/L	Amino acids		Non-derived	23460	23760	0.00672302	0.12585	0.0189081	0.0476473	0.0493089	0.476392	0.0404159	0.00546024	12.8719		FALSE	intron_variant&non_coding_transcript_variant	MODIFIER	AC002451.3	ENSG00000231170	1.817	0.841122	95218478	rs117513246	intron_variant	MODIFIER	ENSG00000004799	PDK4	1.389	PDK4 (5784) - ENSG00000004799	PDK4 (5784) - ENSG00000004799
7_30	97546435	100786754	FALSE	7	97876704	98247392	rs58699591	chr7:97876704_C_T	XL_HDL_CE_pct	C	T	0.168	0.0254	0.1626	0.3043	-0.0173	0.0027	9.77	-+-	13.1	2.3	2	0.4995	Cholesteryl Esters to Total Lipids in Very Large HDL percentage	%	Relative lipoprotein lipid concentrations	Very large HDL ratios	Percentage	23631	23931	-0.0236027	0.0203099	0.61051	0.00559407	0.015563	0.143114	-0.0178572	0.00276889	9.94912	rs1045916||rs111849767||rs112758337||rs11551890||rs11764933||rs11765552||rs11768309||rs12535455||rs13221758||rs13232861||rs1495525||rs150063393||rs1635612||rs1688605||rs1688606||rs17169406||rs1799068||rs2107717||rs34320230||rs34675530||rs34785619||rs34838763||rs35903783||rs377584195||rs3779194||rs3779195||rs41278842||rs4268041||rs4727386||rs59597713||rs62478236||rs6465657||rs6465658||rs6465679||rs6465681||rs6943025||rs6950023||rs6951286||rs6967728||rs7015||rs705308||rs764029425||rs7790120||rs7802541||rs7807555	TRUE	intron_variant	MODIFIER	TECPR1	ENSG00000205356	6.948	0.967369	97864792	rs76754817	intron_variant	MODIFIER	ENSG00000205356	TECPR1	0.161	TECPR1 (4859) - ENSG00000205356	TECPR1 (1269) - ENSG00000205356
7_30	97546435	100786754	FALSE	7	97977268	98347956	rs112758337	chr7:97977268_A_G	S_HDL_C	G	A	0.1895	0.0243	0.0935	0.3215	-0.0248	0.0026	21.01	-++	66.1	5.9	2	1.281	Cholesterol in Small HDL	mmol/L	Lipoprotein subclasses	Small HDL (average diameter 8.7 nm)	Composite	23575	23875	0.0118972	0.0293406	0.164232	0.00597191	0.0151492	0.158998	-0.0260077	0.00263626	22.2305	rs1045916||rs111849767||rs112758337||rs11551890||rs11764933||rs11765552||rs11768309||rs13221758||rs13232861||rs1495525||rs150063393||rs1635612||rs1688605||rs1688606||rs17169406||rs1799068||rs2107717||rs34320230||rs34675530||rs34785619||rs34838763||rs35903783||rs377584195||rs3779194||rs3779195||rs41278842||rs4268041||rs4727386||rs59597713||rs62478236||rs6465657||rs6465658||rs6465679||rs6465681||rs6943025||rs6950023||rs6951286||rs6967728||rs7015||rs705308||rs764029425||rs7790120||rs7802541||rs7807555||rs903453	TRUE	intron_variant	MODIFIER	BAIAP2L1	ENSG00000006453	1.835	0.987833	97920623	rs7015	3_prime_UTR_variant	MODIFIER	ENSG00000164713	BRI3	16.77	BRI3 (40106) - ENSG00000164713	BAIAP2L1 (7470) - ENSG00000006453
7_30	97546435	100786754	FALSE	7	97977268	98347956	rs112758337	chr7:97977268_A_G	S_HDL_CE	G	A	0.1895	0.0243	0.0935	0.3215	-0.0252	0.0026	21.64	-++	69.4	6.533	2	1.419	Cholesteryl Esters in Small HDL	mmol/L	Lipoprotein subclasses	Small HDL (average diameter 8.7 nm)	Non-derived	23576	23876	0.012149	0.0293707	0.168044	0.00762468	0.0151679	0.210994	-0.0264714	0.0026374	22.9792	rs1045916||rs111849767||rs112758337||rs11551890||rs11764933||rs11765552||rs11768309||rs13221758||rs13232861||rs1495525||rs150063393||rs1635612||rs1688605||rs1688606||rs17169406||rs1799068||rs2107717||rs34320230||rs34675530||rs34785619||rs34838763||rs35903783||rs377584195||rs3779194||rs3779195||rs41278842||rs4268041||rs4727386||rs59597713||rs62478236||rs6465657||rs6465658||rs6465679||rs6465681||rs6943025||rs6950023||rs6951286||rs6967728||rs7015||rs705308||rs764029425||rs7790120||rs7802541||rs7807555||rs903453	TRUE	intron_variant	MODIFIER	BAIAP2L1	ENSG00000006453	1.835	0.987833	97920623	rs7015	3_prime_UTR_variant	MODIFIER	ENSG00000164713	BRI3	16.77	BRI3 (40106) - ENSG00000164713	BAIAP2L1 (7470) - ENSG00000006453
7_30	97546435	100786754	FALSE	7	97977268	98347956	rs112758337	chr7:97977268_A_G	S_HDL_FC	G	A	0.1894	0.0239	0.0935	0.3215	-0.0187	0.0025	12.77	--+	0	1.972	2	0.4282	Free Cholesterol in Small HDL	mmol/L	Lipoprotein subclasses	Small HDL (average diameter 8.7 nm)	Non-derived	23577	23877	0.00703021	0.0290092	0.0923129	-0.00276767	0.0150874	0.0683131	-0.0193848	0.00258553	13.1865	rs1045916||rs111849767||rs112758337||rs11551890||rs11764933||rs11765552||rs11768309||rs13221758||rs13232861||rs1495525||rs150063393||rs1635612||rs1688605||rs1688606||rs17169406||rs1799068||rs2107717||rs34320230||rs34675530||rs34785619||rs34838763||rs35903783||rs377584195||rs3779194||rs3779195||rs41278842||rs4268041||rs4727386||rs59597713||rs62478236||rs6465657||rs6465658||rs6465679||rs6465681||rs6943025||rs6950023||rs6951286||rs6967728||rs7015||rs705308||rs764029425||rs7790120||rs7802541||rs7807555||rs903453	TRUE	intron_variant	MODIFIER	BAIAP2L1	ENSG00000006453	1.835	0.987833	97920623	rs7015	3_prime_UTR_variant	MODIFIER	ENSG00000164713	BRI3	16.77	BRI3 (40106) - ENSG00000164713	BAIAP2L1 (7470) - ENSG00000006453
7_30	97546435	100786754	FALSE	7	97977268	98347956	rs112758337	chr7:97977268_A_G	S_HDL_L	G	A	0.1895	0.0242	0.0935	0.3215	-0.0228	0.0026	17.93	-++	54.3	4.377	2	0.9505	Total Lipids in Small HDL	mmol/L	Lipoprotein subclasses	Small HDL (average diameter 8.7 nm)	Composite	23573	23873	0.0176913	0.029262	0.263239	0.000356687	0.0151829	0.00821711	-0.0237721	0.00262907	18.813	rs1045916||rs111849767||rs112758337||rs11551890||rs11764933||rs11765552||rs11768309||rs13221758||rs13232861||rs1495525||rs150063393||rs1635612||rs1688605||rs1688606||rs17169406||rs1799068||rs2107717||rs34320230||rs34675530||rs34785619||rs34838763||rs35903783||rs377584195||rs3779194||rs3779195||rs41278842||rs4268041||rs4727386||rs59597713||rs62478236||rs6465657||rs6465658||rs6465679||rs6465681||rs6943025||rs6950023||rs6951286||rs6967728||rs7015||rs705308||rs764029425||rs7790120||rs7802541||rs7807555||rs903453	TRUE	intron_variant	MODIFIER	BAIAP2L1	ENSG00000006453	1.835	0.987833	97920623	rs7015	3_prime_UTR_variant	MODIFIER	ENSG00000164713	BRI3	16.77	BRI3 (40106) - ENSG00000164713	BAIAP2L1 (7470) - ENSG00000006453
7_30	97546435	100786754	FALSE	7	97977268	98347956	rs112758337	chr7:97977268_A_G	S_HDL_P	G	A	0.1895	0.0242	0.0935	0.3215	-0.0249	0.0026	21.12	-++	66.4	5.951	2	1.292	Concentration of Small HDL Particles	mmol/L	Lipoprotein subclasses	Small HDL (average diameter 8.7 nm)	Non-derived	23572	23872	0.0119995	0.0293652	0.1657	0.00612333	0.0152368	0.162554	-0.026159	0.00264424	22.3494	rs1045916||rs111849767||rs112758337||rs11551890||rs11764933||rs11765552||rs11768309||rs13221758||rs13232861||rs1495525||rs150063393||rs1635612||rs1688605||rs1688606||rs17169406||rs1799068||rs2107717||rs34320230||rs34675530||rs34785619||rs34838763||rs35903783||rs377584195||rs3779194||rs3779195||rs41278842||rs4268041||rs4727386||rs59597713||rs62478236||rs6465657||rs6465658||rs6465679||rs6465681||rs6943025||rs6950023||rs6951286||rs6967728||rs7015||rs705308||rs764029425||rs7790120||rs7802541||rs7807555||rs903453	TRUE	intron_variant	MODIFIER	BAIAP2L1	ENSG00000006453	1.835	0.987833	97920623	rs7015	3_prime_UTR_variant	MODIFIER	ENSG00000164713	BRI3	16.77	BRI3 (40106) - ENSG00000164713	BAIAP2L1 (7470) - ENSG00000006453
7_30	97546435	100786754	FALSE	7	97977268	98347956	rs112758337	chr7:97977268_A_G	S_HDL_PL	G	A	0.1895	0.0242	0.0935	0.3215	-0.02	0.0026	14.29	-++	50.8	4.069	2	0.8835	Phospholipids in Small HDL	mmol/L	Lipoprotein subclasses	Small HDL (average diameter 8.7 nm)	Non-derived	23574	23874	0.0220324	0.0291103	0.347623	0.000411554	0.0150434	0.00958369	-0.0209866	0.00260856	15.0653	rs1045916||rs111849767||rs112758337||rs11551890||rs11764933||rs11765552||rs11768309||rs13221758||rs13232861||rs1495525||rs150063393||rs1635612||rs1688605||rs1688606||rs17169406||rs1799068||rs2107717||rs34320230||rs34675530||rs34785619||rs34838763||rs35903783||rs377584195||rs3779194||rs3779195||rs41278842||rs4268041||rs4727386||rs59597713||rs62478236||rs6465657||rs6465658||rs6465679||rs6465681||rs6943025||rs6950023||rs6951286||rs6967728||rs7015||rs705308||rs764029425||rs7790120||rs7802541||rs7807555||rs903453	TRUE	intron_variant	MODIFIER	BAIAP2L1	ENSG00000006453	1.835	0.987833	97920623	rs7015	3_prime_UTR_variant	MODIFIER	ENSG00000164713	BRI3	16.77	BRI3 (40106) - ENSG00000164713	BAIAP2L1 (7470) - ENSG00000006453
7_30	97546435	100786754	FALSE	7	97993362	98364050	rs3779195	chr7:97993362_A_T	M_LDL_PL	T	A	0.1886	0.0247	0.0908	0.3207	-0.017	0.0026	9.94	-+-	44.6	3.61	2	0.7839	Phospholipids in Medium LDL	mmol/L	Lipoprotein subclasses	Medium LDL (average diameter 23 nm)	Non-derived	23539	23839	-0.00990804	0.0292061	0.134053	0.0112601	0.015237	0.337331	-0.0178948	0.00268199	10.5986	rs1045916||rs111849767||rs112758337||rs11551890||rs11764933||rs11765552||rs11768309||rs13221758||rs13232861||rs1495525||rs150063393||rs1635612||rs1688605||rs1688606||rs17169406||rs1799068||rs2107717||rs34320230||rs34675530||rs34785619||rs34838763||rs35903783||rs377584195||rs3779194||rs3779195||rs41278842||rs4268041||rs4727386||rs59597713||rs62478236||rs6465657||rs6465658||rs6465679||rs6465681||rs6943025||rs6950023||rs6951286||rs6967728||rs7015||rs705308||rs764029425||rs7790120||rs7802541||rs7807555||rs903453	TRUE	intron_variant	MODIFIER	BAIAP2L1	ENSG00000006453	4.707	0.987807	97920623	rs7015	3_prime_UTR_variant	MODIFIER	ENSG00000164713	BRI3	16.77	BAIAP2L1 (37018) - ENSG00000006453	BAIAP2L1 (8624) - ENSG00000006453
7_30	97546435	100786754	FALSE	7	97993362	98364050	rs3779195	chr7:97993362_A_T	XL_HDL_C_pct	T	A	0.1883	0.0233	0.0908	0.3207	-0.0192	0.0024	14.84	-+-	66.4	5.947	2	1.291	Cholesterol to Total Lipids in Very Large HDL percentage	%	Relative lipoprotein lipid concentrations	Very large HDL ratios	Percentage	23630	23930	-0.0148879	0.0282047	0.223588	0.0161761	0.0147422	0.564594	-0.0201949	0.00244576	15.8261	rs1045916||rs111849767||rs112758337||rs11551890||rs11764933||rs11765552||rs11768309||rs13221758||rs13232861||rs1495525||rs150063393||rs1635612||rs1688605||rs1688606||rs17169406||rs1799068||rs2107717||rs34320230||rs34675530||rs34785619||rs34838763||rs35903783||rs377584195||rs3779194||rs3779195||rs41278842||rs4268041||rs4727386||rs59597713||rs62478236||rs6465657||rs6465658||rs6465679||rs6465681||rs6943025||rs6950023||rs6951286||rs6967728||rs7015||rs705308||rs764029425||rs7790120||rs7802541||rs7807555||rs903453	TRUE	intron_variant	MODIFIER	BAIAP2L1	ENSG00000006453	4.707	0.987807	97920623	rs7015	3_prime_UTR_variant	MODIFIER	ENSG00000164713	BRI3	16.77	BAIAP2L1 (37018) - ENSG00000006453	BAIAP2L1 (8624) - ENSG00000006453
7_30	97546435	100786754	FALSE	7	98011240	98381928	rs35903783	chr7:98011240_G_GT	HDL_size	G	GT	0.7819	0.0389	0.2101	0.4227	0.0184	0.0022	16.11	+++	0	0.55	2	0.1195	Average Diameter for HDL Particles	nm	Lipoprotein particle sizes		Non-derived	23433	23733	-0.0167731	0.0174085	0.474571	-0.00827639	0.0139883	0.256431	-0.0186998	0.00225561	15.9473	rs1045916||rs111849767||rs112758337||rs11551890||rs11764933||rs11765552||rs11768309||rs13221758||rs13232861||rs1495525||rs150063393||rs1635612||rs1688605||rs1688606||rs17169406||rs1799068||rs2107717||rs34320230||rs34675530||rs34785619||rs34838763||rs35903783||rs377584195||rs3779194||rs3779195||rs41278842||rs4268041||rs4727386||rs59597713||rs62478236||rs6465657||rs6465658||rs6465679||rs6465681||rs6943025||rs6950023||rs6951286||rs6967728||rs7015||rs705308||rs764029425||rs7790120||rs7802541||rs7807555||rs903453	TRUE	intron_variant	MODIFIER	BAIAP2L1	ENSG00000006453	1.140	0.855444	97920623	rs7015	3_prime_UTR_variant	MODIFIER	ENSG00000164713	BRI3	16.77	BAIAP2L1 (19140) - ENSG00000006453	BAIAP2L1 (18409) - ENSG00000006453
7_30	97546435	100786754	FALSE	7	98011240	98381928	rs35903783	chr7:98011240_G_GT	L_HDL_P	G	GT	0.782	0.0388	0.2101	0.4227	0.0138	0.0022	9.71	+++	0	0.153	2	0.03317	Concentration of Large HDL Particles	mmol/L	Lipoprotein subclasses	Large HDL (average diameter 12.1 nm)	Non-derived	23558	23858	-0.0150691	0.017367	0.4139	-0.00860808	0.0137603	0.274419	-0.0139656	0.00222171	9.487	rs1045916||rs111849767||rs112758337||rs11551890||rs11764933||rs11765552||rs11768309||rs13221758||rs13232861||rs1495525||rs150063393||rs1635612||rs1688605||rs1688606||rs17169406||rs1799068||rs2107717||rs34320230||rs34675530||rs34785619||rs34838763||rs35903783||rs377584195||rs3779194||rs3779195||rs41278842||rs4268041||rs4727386||rs59597713||rs62478236||rs6465657||rs6465658||rs6465679||rs6465681||rs6943025||rs6950023||rs6951286||rs6967728||rs7015||rs705308||rs764029425||rs7790120||rs7802541||rs7807555||rs903453	TRUE	intron_variant	MODIFIER	BAIAP2L1	ENSG00000006453	1.140	0.855444	97920623	rs7015	3_prime_UTR_variant	MODIFIER	ENSG00000164713	BRI3	16.77	BAIAP2L1 (19140) - ENSG00000006453	BAIAP2L1 (18409) - ENSG00000006453
7_30	97546435	100786754	FALSE	7	98011240	98381928	rs35903783	chr7:98011240_G_GT	XL_HDL_PL	G	GT	0.782	0.0387	0.2101	0.4227	0.0183	0.0023	15.07	+++	0	1.033	2	0.2243	Phospholipids in Very Large HDL	mmol/L	Lipoprotein subclasses	Very large HDL (average diameter 14.3 nm)	Non-derived	23553	23853	-0.0143797	0.0177146	0.379929	-0.00413441	0.0145866	0.109668	-0.0187737	0.00232779	15.1355	rs1045916||rs111849767||rs112758337||rs11551890||rs11764933||rs11765552||rs11768309||rs13221758||rs13232861||rs1495525||rs150063393||rs1635612||rs1688605||rs1688606||rs17169406||rs1799068||rs2107717||rs34320230||rs34675530||rs34785619||rs34838763||rs35903783||rs377584195||rs3779194||rs3779195||rs41278842||rs4268041||rs4727386||rs59597713||rs62478236||rs6465657||rs6465658||rs6465679||rs6465681||rs6943025||rs6950023||rs6951286||rs6967728||rs7015||rs705308||rs764029425||rs7790120||rs7802541||rs7807555||rs903453	TRUE	intron_variant	MODIFIER	BAIAP2L1	ENSG00000006453	1.140	0.855444	97920623	rs7015	3_prime_UTR_variant	MODIFIER	ENSG00000164713	BRI3	16.77	BAIAP2L1 (19140) - ENSG00000006453	BAIAP2L1 (18409) - ENSG00000006453
7_30	97546435	100786754	FALSE	7	98033492	98404180	rs10953260	chr7:98033492_C_T	XL_HDL_PL_pct	T	C	0.8108	0.0231	0.1847	0.3253	0.0211	0.0023	19.26	+-+	72.4	7.234	2	1.571	Phospholipids to Total Lipids in Very Large HDL percentage	%	Relative lipoprotein lipid concentrations	Very large HDL ratios	Percentage	23629	23929	-0.00992164	0.0189218	0.221824	0.0160882	0.0144356	0.576632	-0.0222725	0.00235421	20.5145	rs1045916||rs111849767||rs112758337||rs11551890||rs11764933||rs11765552||rs11768309||rs13221758||rs13232861||rs1495525||rs150063393||rs1635612||rs1688605||rs1688606||rs17169406||rs1799068||rs2107717||rs34320230||rs34675530||rs34785619||rs34838763||rs35903783||rs377584195||rs3779194||rs3779195||rs41278842||rs4268041||rs4727386||rs59597713||rs62478236||rs6465657||rs6465658||rs6465679||rs6465681||rs6943025||rs6950023||rs6951286||rs6967728||rs7015||rs705308||rs764029425||rs7790120||rs7802541||rs7807555||rs903453	TRUE	upstream_gene_variant	MODIFIER	BAIAP2L1	ENSG00000006453	1.477	0.982854	97920623	rs7015	3_prime_UTR_variant	MODIFIER	ENSG00000164713	BRI3	16.77	BAIAP2L1 (3112) - ENSG00000006453	BAIAP2L1 (3112) - ENSG00000006453
7_30	97546435	100786754	FALSE	7	98965615	99367992	rs143524414	chr7:98965615_A_G	IDL_FC_pct	G	A	0.069	0.003	0.0102	0.0693	0.0301	0.0041	12.96	+++	0	0.027	2	0.005825	Free Cholesterol to Total Lipids in IDL percentage	%	Relative lipoprotein lipid concentrations	IDL ratios	Percentage	23612	23912	0.0430936	0.09013	0.198899	0.0276776	0.0312413	0.425212	0.0301235	0.00409169	12.7422	rs1003009||rs10155966||rs10211||rs10215765||rs10229569||rs10232076||rs10236149||rs10238028||rs10242455||rs10249167||rs10254729||rs10257273||rs10258757||rs10267346||rs10271582||rs10277149||rs10278040||rs10282706||rs11568824||rs117370443||rs11772470||rs118168183||rs11971111||rs11973460||rs11973801||rs11976018||rs11979174||rs12333599||rs12333760||rs12334072||rs12360||rs13240600||rs13362853||rs13437771||rs1403196||rs143524414||rs148982377||rs150507409||rs17161669||rs17161692||rs17277546||rs1859690||rs200984644||rs2257401||rs2272168||rs2293256||rs2307345||rs2404324||rs2687075||rs2687076||rs2687077||rs2687078||rs2687135||rs2687137||rs2687145||rs2740563||rs2740565||rs2741872||rs34670419||rs35102403||rs3779354||rs3801288||rs3843540||rs3901286||rs45446698||rs45467892||rs45537635||rs4646450||rs540866996||rs543453257||rs59836234||rs6465750||rs6651108||rs6945984||rs6960805||rs6961634||rs6962772||rs6974831||rs75944999||rs77356530||rs776746||rs7794705||rs7804551||rs7808022||rs80193476||rs883403||rs917154||rs952319	TRUE														ARPC1B (6257) - ENSG00000130429	ARPC1A (4527) - ENSG00000241685
7_30	97546435	100786754	FALSE	7	98965615	99367992	rs143524414	chr7:98965615_A_G	IDL_TG_pct	G	A	0.069	0.0029	0.0102	0.0693	-0.0253	0.0038	10.57	--+	0	0.321	2	0.06961	Triglycerides to Total Lipids in IDL percentage	%	Relative lipoprotein lipid concentrations	IDL ratios	Percentage	23613	23913	0.00773978	0.0876597	0.0316836	-0.0380483	0.030243	0.681185	-0.0251864	0.0038356	10.288	rs1003009||rs10155966||rs10211||rs10215765||rs10229569||rs10232076||rs10236149||rs10238028||rs10242455||rs10249167||rs10254729||rs10257273||rs10258757||rs10267346||rs10271582||rs10277149||rs10278040||rs10282706||rs11568824||rs117370443||rs11772470||rs118168183||rs11971111||rs11973460||rs11973801||rs11976018||rs11979174||rs12333599||rs12333760||rs12334072||rs12360||rs13240600||rs13362853||rs13437771||rs1403196||rs143524414||rs148982377||rs150507409||rs17161669||rs17161692||rs17277546||rs1859690||rs200984644||rs2257401||rs2272168||rs2293256||rs2307345||rs2404324||rs2687075||rs2687076||rs2687077||rs2687078||rs2687135||rs2687137||rs2687145||rs2740563||rs2740565||rs2741872||rs34670419||rs35102403||rs3779354||rs3801288||rs3843540||rs3901286||rs45446698||rs45467892||rs45537635||rs4646450||rs540866996||rs543453257||rs59836234||rs6465750||rs6651108||rs6945984||rs6960805||rs6961634||rs6962772||rs6974831||rs75944999||rs77356530||rs776746||rs7794705||rs7804551||rs7808022||rs80193476||rs883403||rs917154||rs952319	TRUE														ARPC1B (6257) - ENSG00000130429	ARPC1A (4527) - ENSG00000241685
7_30	97546435	100786754	FALSE	7	98965615	99367992	rs143524414	chr7:98965615_A_G	L_HDL_CE_pct	G	A	0.069	0.0028	0.0102	0.0693	0.0315	0.0038	16.07	+++	0	0.058	2	0.01257	Cholesteryl Esters to Total Lipids in Large HDL percentage	%	Relative lipoprotein lipid concentrations	Large HDL ratios	Percentage	23636	23936	0.0499895	0.0892491	0.240028	0.0351744	0.0310221	0.590308	0.0313796	0.00381243	15.7308	rs1003009||rs10155966||rs10211||rs10215765||rs10229569||rs10232076||rs10236149||rs10238028||rs10242455||rs10249167||rs10254729||rs10257273||rs10258757||rs10267346||rs10271582||rs10277149||rs10278040||rs10282706||rs11568824||rs117370443||rs11772470||rs118168183||rs11971111||rs11973460||rs11973801||rs11976018||rs11979174||rs12333599||rs12333760||rs12334072||rs12360||rs13240600||rs13362853||rs13437771||rs1403196||rs143524414||rs148982377||rs150507409||rs17161669||rs17161692||rs17277546||rs1859690||rs200984644||rs2257401||rs2272168||rs2293256||rs2307345||rs2404324||rs2687075||rs2687076||rs2687077||rs2687078||rs2687135||rs2687137||rs2687145||rs2740563||rs2740565||rs2741872||rs34670419||rs35102403||rs3779354||rs3801288||rs3843540||rs3901286||rs45446698||rs45467892||rs45537635||rs4646450||rs540866996||rs543453257||rs59836234||rs6465750||rs6651108||rs6945984||rs6960805||rs6961634||rs6962772||rs6974831||rs75944999||rs77356530||rs776746||rs7794705||rs7804551||rs7808022||rs80193476||rs883403||rs917154||rs952319	TRUE														ARPC1B (6257) - ENSG00000130429	ARPC1A (4527) - ENSG00000241685
7_30	97546435	100786754	FALSE	7	98965615	99367992	rs143524414	chr7:98965615_A_G	L_HDL_C_pct	G	A	0.069	0.0028	0.0102	0.0693	0.0323	0.0037	17.53	+++	0	0.056	2	0.01223	Cholesterol to Total Lipids in Large HDL percentage	%	Relative lipoprotein lipid concentrations	Large HDL ratios	Percentage	23635	23935	0.0522269	0.0886901	0.254965	0.0346229	0.0306504	0.5873	0.032254	0.00374081	17.1825	rs1003009||rs10155966||rs10211||rs10215765||rs10229569||rs10232076||rs10236149||rs10238028||rs10242455||rs10249167||rs10254729||rs10257273||rs10258757||rs10267346||rs10271582||rs10277149||rs10278040||rs10282706||rs11568824||rs117370443||rs11772470||rs118168183||rs11971111||rs11973460||rs11973801||rs11976018||rs11979174||rs12333599||rs12333760||rs12334072||rs12360||rs13240600||rs13362853||rs13437771||rs1403196||rs143524414||rs148982377||rs150507409||rs17161669||rs17161692||rs17277546||rs1859690||rs200984644||rs2257401||rs2272168||rs2293256||rs2307345||rs2404324||rs2687075||rs2687076||rs2687077||rs2687078||rs2687135||rs2687137||rs2687145||rs2740563||rs2740565||rs2741872||rs34670419||rs35102403||rs3779354||rs3801288||rs3843540||rs3901286||rs45446698||rs45467892||rs45537635||rs4646450||rs540866996||rs543453257||rs59836234||rs6465750||rs6651108||rs6945984||rs6960805||rs6961634||rs6962772||rs6974831||rs75944999||rs77356530||rs776746||rs7794705||rs7804551||rs7808022||rs80193476||rs883403||rs917154||rs952319	TRUE														ARPC1B (6257) - ENSG00000130429	ARPC1A (4527) - ENSG00000241685
7_30	97546435	100786754	FALSE	7	98965615	99367992	rs143524414	chr7:98965615_A_G	L_HDL_PL_pct	G	A	0.069	0.0029	0.0102	0.0693	-0.0405	0.0039	24.56	---	0	1.024	2	0.2224	Phospholipids to Total Lipids in Large HDL percentage	%	Relative lipoprotein lipid concentrations	Large HDL ratios	Percentage	23634	23934	-0.132493	0.0909566	0.838002	-0.040331	0.0310995	0.710662	-0.0403665	0.00393638	23.9482	rs1003009||rs10155966||rs10211||rs10215765||rs10229569||rs10232076||rs10236149||rs10238028||rs10242455||rs10249167||rs10254729||rs10257273||rs10258757||rs10267346||rs10271582||rs10277149||rs10278040||rs10282706||rs11568824||rs117370443||rs11772470||rs118168183||rs11971111||rs11973460||rs11973801||rs11976018||rs11979174||rs12333599||rs12333760||rs12334072||rs12360||rs13240600||rs13362853||rs13437771||rs1403196||rs143524414||rs148982377||rs150507409||rs17161669||rs17161692||rs17277546||rs1859690||rs200984644||rs2257401||rs2272168||rs2293256||rs2307345||rs2404324||rs2687075||rs2687076||rs2687077||rs2687078||rs2687135||rs2687137||rs2687145||rs2740563||rs2740565||rs2741872||rs34670419||rs35102403||rs3779354||rs3801288||rs3843540||rs3901286||rs45446698||rs45467892||rs45537635||rs4646450||rs540866996||rs543453257||rs59836234||rs6465750||rs6651108||rs6945984||rs6960805||rs6961634||rs6962772||rs6974831||rs75944999||rs77356530||rs776746||rs7794705||rs7804551||rs7808022||rs80193476||rs883403||rs917154||rs952319	TRUE														ARPC1B (6257) - ENSG00000130429	ARPC1A (4527) - ENSG00000241685
7_30	97546435	100786754	FALSE	7	98965615	99367992	rs143524414	chr7:98965615_A_G	L_LDL_FC_pct	G	A	0.069	0.0029	0.0102	0.0693	0.0258	0.0038	11.17	+++	0	0.342	2	0.07431	Free Cholesterol to Total Lipids in Large LDL percentage	%	Relative lipoprotein lipid concentrations	Large LDL ratios	Percentage	23617	23917	0.0654178	0.0879541	0.34007	0.0369669	0.0302312	0.654819	0.0255919	0.00379919	10.7888	rs1003009||rs10155966||rs10211||rs10215765||rs10229569||rs10232076||rs10236149||rs10238028||rs10242455||rs10249167||rs10254729||rs10257273||rs10258757||rs10267346||rs10271582||rs10277149||rs10278040||rs10282706||rs11568824||rs117370443||rs11772470||rs118168183||rs11971111||rs11973460||rs11973801||rs11976018||rs11979174||rs12333599||rs12333760||rs12334072||rs12360||rs13240600||rs13362853||rs13437771||rs1403196||rs143524414||rs148982377||rs150507409||rs17161669||rs17161692||rs17277546||rs1859690||rs200984644||rs2257401||rs2272168||rs2293256||rs2307345||rs2404324||rs2687075||rs2687076||rs2687077||rs2687078||rs2687135||rs2687137||rs2687145||rs2740563||rs2740565||rs2741872||rs34670419||rs35102403||rs3779354||rs3801288||rs3843540||rs3901286||rs45446698||rs45467892||rs45537635||rs4646450||rs540866996||rs543453257||rs59836234||rs6465750||rs6651108||rs6945984||rs6960805||rs6961634||rs6962772||rs6974831||rs75944999||rs77356530||rs776746||rs7794705||rs7804551||rs7808022||rs80193476||rs883403||rs917154||rs952319	TRUE														ARPC1B (6257) - ENSG00000130429	ARPC1A (4527) - ENSG00000241685
7_30	97546435	100786754	FALSE	7	98965615	99367992	rs143524414	chr7:98965615_A_G	L_LDL_TG_pct	G	A	0.069	0.0029	0.0102	0.0693	-0.025	0.0039	10.02	--+	0	0.388	2	0.08415	Triglycerides to Total Lipids in Large LDL percentage	%	Relative lipoprotein lipid concentrations	Large LDL ratios	Percentage	23618	23918	0.00863457	0.0884114	0.0351751	-0.0400146	0.0305671	0.720083	-0.0248456	0.00390088	9.72129	rs1003009||rs10155966||rs10211||rs10215765||rs10229569||rs10232076||rs10236149||rs10238028||rs10242455||rs10249167||rs10254729||rs10257273||rs10258757||rs10267346||rs10271582||rs10277149||rs10278040||rs10282706||rs11568824||rs117370443||rs11772470||rs118168183||rs11971111||rs11973460||rs11973801||rs11976018||rs11979174||rs12333599||rs12333760||rs12334072||rs12360||rs13240600||rs13362853||rs13437771||rs1403196||rs143524414||rs148982377||rs150507409||rs17161669||rs17161692||rs17277546||rs1859690||rs200984644||rs2257401||rs2272168||rs2293256||rs2307345||rs2404324||rs2687075||rs2687076||rs2687077||rs2687078||rs2687135||rs2687137||rs2687145||rs2740563||rs2740565||rs2741872||rs34670419||rs35102403||rs3779354||rs3801288||rs3843540||rs3901286||rs45446698||rs45467892||rs45537635||rs4646450||rs540866996||rs543453257||rs59836234||rs6465750||rs6651108||rs6945984||rs6960805||rs6961634||rs6962772||rs6974831||rs75944999||rs77356530||rs776746||rs7794705||rs7804551||rs7808022||rs80193476||rs883403||rs917154||rs952319	TRUE														ARPC1B (6257) - ENSG00000130429	ARPC1A (4527) - ENSG00000241685
7_30	97546435	100786754	FALSE	7	98965615	99367992	rs143524414	chr7:98965615_A_G	M_VLDL_CE_pct	G	A	0.069	0.0029	0.0102	0.0693	0.0264	0.0038	11.57	+++	0	1.198	2	0.2601	Cholesteryl Esters to Total Lipids in Medium VLDL percentage	%	Relative lipoprotein lipid concentrations	Medium VLDL ratios	Percentage	23596	23896	0.0804038	0.088184	0.441425	0.0535784	0.0303688	1.10964	0.0258349	0.00380272	10.9617	rs1003009||rs10155966||rs10211||rs10215765||rs10229569||rs10232076||rs10236149||rs10238028||rs10242455||rs10249167||rs10254729||rs10257273||rs10258757||rs10267346||rs10271582||rs10277149||rs10278040||rs10282706||rs11568824||rs117370443||rs11772470||rs118168183||rs11971111||rs11973460||rs11973801||rs11976018||rs11979174||rs12333599||rs12333760||rs12334072||rs12360||rs13240600||rs13362853||rs13437771||rs1403196||rs143524414||rs148982377||rs150507409||rs17161669||rs17161692||rs17277546||rs1859690||rs200984644||rs2257401||rs2272168||rs2293256||rs2307345||rs2404324||rs2687075||rs2687076||rs2687077||rs2687078||rs2687135||rs2687137||rs2687145||rs2740563||rs2740565||rs2741872||rs34670419||rs35102403||rs3779354||rs3801288||rs3843540||rs3901286||rs45446698||rs45467892||rs45537635||rs4646450||rs540866996||rs543453257||rs59836234||rs6465750||rs6651108||rs6945984||rs6960805||rs6961634||rs6962772||rs6974831||rs75944999||rs77356530||rs776746||rs7794705||rs7804551||rs7808022||rs80193476||rs883403||rs917154||rs952319	TRUE														ARPC1B (6257) - ENSG00000130429	ARPC1A (4527) - ENSG00000241685
7_30	97546435	100786754	FALSE	7	98965615	99367992	rs143524414	chr7:98965615_A_G	M_VLDL_C_pct	G	A	0.069	0.0029	0.0102	0.0693	0.0269	0.0038	11.85	+++	0	1.338	2	0.2905	Cholesterol to Total Lipids in Medium VLDL percentage	%	Relative lipoprotein lipid concentrations	Medium VLDL ratios	Percentage	23595	23895	0.0783892	0.0884722	0.425274	0.0569414	0.030435	1.21214	0.026296	0.00382759	11.1928	rs1003009||rs10155966||rs10211||rs10215765||rs10229569||rs10232076||rs10236149||rs10238028||rs10242455||rs10249167||rs10254729||rs10257273||rs10258757||rs10267346||rs10271582||rs10277149||rs10278040||rs10282706||rs11568824||rs117370443||rs11772470||rs118168183||rs11971111||rs11973460||rs11973801||rs11976018||rs11979174||rs12333599||rs12333760||rs12334072||rs12360||rs13240600||rs13362853||rs13437771||rs1403196||rs143524414||rs148982377||rs150507409||rs17161669||rs17161692||rs17277546||rs1859690||rs200984644||rs2257401||rs2272168||rs2293256||rs2307345||rs2404324||rs2687075||rs2687076||rs2687077||rs2687078||rs2687135||rs2687137||rs2687145||rs2740563||rs2740565||rs2741872||rs34670419||rs35102403||rs3779354||rs3801288||rs3843540||rs3901286||rs45446698||rs45467892||rs45537635||rs4646450||rs540866996||rs543453257||rs59836234||rs6465750||rs6651108||rs6945984||rs6960805||rs6961634||rs6962772||rs6974831||rs75944999||rs77356530||rs776746||rs7794705||rs7804551||rs7808022||rs80193476||rs883403||rs917154||rs952319	TRUE														ARPC1B (6257) - ENSG00000130429	ARPC1A (4527) - ENSG00000241685
7_30	97546435	100786754	FALSE	7	98965615	99367992	rs143524414	chr7:98965615_A_G	M_VLDL_FC_pct	G	A	0.069	0.0029	0.0102	0.0693	0.0277	0.0039	12.08	+++	0	1.83	2	0.3973	Free Cholesterol to Total Lipids in Medium VLDL percentage	%	Relative lipoprotein lipid concentrations	Medium VLDL ratios	Percentage	23597	23897	0.0720608	0.0899271	0.373718	0.0659774	0.0306755	1.50182	0.0270317	0.00391037	11.3232	rs1003009||rs10155966||rs10211||rs10215765||rs10229569||rs10232076||rs10236149||rs10238028||rs10242455||rs10249167||rs10254729||rs10257273||rs10258757||rs10267346||rs10271582||rs10277149||rs10278040||rs10282706||rs11568824||rs117370443||rs11772470||rs118168183||rs11971111||rs11973460||rs11973801||rs11976018||rs11979174||rs12333599||rs12333760||rs12334072||rs12360||rs13240600||rs13362853||rs13437771||rs1403196||rs143524414||rs148982377||rs150507409||rs17161669||rs17161692||rs17277546||rs1859690||rs200984644||rs2257401||rs2272168||rs2293256||rs2307345||rs2404324||rs2687075||rs2687076||rs2687077||rs2687078||rs2687135||rs2687137||rs2687145||rs2740563||rs2740565||rs2741872||rs34670419||rs35102403||rs3779354||rs3801288||rs3843540||rs3901286||rs45446698||rs45467892||rs45537635||rs4646450||rs540866996||rs543453257||rs59836234||rs6465750||rs6651108||rs6945984||rs6960805||rs6961634||rs6962772||rs6974831||rs75944999||rs77356530||rs776746||rs7794705||rs7804551||rs7808022||rs80193476||rs883403||rs917154||rs952319	TRUE														ARPC1B (6257) - ENSG00000130429	ARPC1A (4527) - ENSG00000241685
7_30	97546435	100786754	FALSE	7	98965615	99367992	rs143524414	chr7:98965615_A_G	M_VLDL_PL_pct	G	A	0.069	0.0029	0.0102	0.0693	0.0271	0.0039	11.33	+++	0.2	2.004	2	0.4352	Phospholipids to Total Lipids in Medium VLDL percentage	%	Relative lipoprotein lipid concentrations	Medium VLDL ratios	Percentage	23594	23894	0.0267852	0.0911204	0.114191	0.0703706	0.0308161	1.64981	0.0263883	0.0039553	10.5969	rs1003009||rs10155966||rs10211||rs10215765||rs10229569||rs10232076||rs10236149||rs10238028||rs10242455||rs10249167||rs10254729||rs10257273||rs10258757||rs10267346||rs10271582||rs10277149||rs10278040||rs10282706||rs11568824||rs117370443||rs11772470||rs118168183||rs11971111||rs11973460||rs11973801||rs11976018||rs11979174||rs12333599||rs12333760||rs12334072||rs12360||rs13240600||rs13362853||rs13437771||rs1403196||rs143524414||rs148982377||rs150507409||rs17161669||rs17161692||rs17277546||rs1859690||rs200984644||rs2257401||rs2272168||rs2293256||rs2307345||rs2404324||rs2687075||rs2687076||rs2687077||rs2687078||rs2687135||rs2687137||rs2687145||rs2740563||rs2740565||rs2741872||rs34670419||rs35102403||rs3779354||rs3801288||rs3843540||rs3901286||rs45446698||rs45467892||rs45537635||rs4646450||rs540866996||rs543453257||rs59836234||rs6465750||rs6651108||rs6945984||rs6960805||rs6961634||rs6962772||rs6974831||rs75944999||rs77356530||rs776746||rs7794705||rs7804551||rs7808022||rs80193476||rs883403||rs917154||rs952319	TRUE														ARPC1B (6257) - ENSG00000130429	ARPC1A (4527) - ENSG00000241685
7_30	97546435	100786754	FALSE	7	98965615	99367992	rs143524414	chr7:98965615_A_G	M_VLDL_TG_pct	G	A	0.069	0.0029	0.0102	0.0693	-0.0273	0.0038	12.02	---	0	1.248	2	0.2709	Triglycerides to Total Lipids in Medium VLDL percentage	%	Relative lipoprotein lipid concentrations	Medium VLDL ratios	Percentage	23598	23898	-0.0556743	0.0890333	0.274284	-0.0596108	0.0305114	1.2947	-0.0266923	0.00385411	11.3626	rs1003009||rs10155966||rs10211||rs10215765||rs10229569||rs10232076||rs10236149||rs10238028||rs10242455||rs10249167||rs10254729||rs10257273||rs10258757||rs10267346||rs10271582||rs10277149||rs10278040||rs10282706||rs11568824||rs117370443||rs11772470||rs118168183||rs11971111||rs11973460||rs11973801||rs11976018||rs11979174||rs12333599||rs12333760||rs12334072||rs12360||rs13240600||rs13362853||rs13437771||rs1403196||rs143524414||rs148982377||rs150507409||rs17161669||rs17161692||rs17277546||rs1859690||rs200984644||rs2257401||rs2272168||rs2293256||rs2307345||rs2404324||rs2687075||rs2687076||rs2687077||rs2687078||rs2687135||rs2687137||rs2687145||rs2740563||rs2740565||rs2741872||rs34670419||rs35102403||rs3779354||rs3801288||rs3843540||rs3901286||rs45446698||rs45467892||rs45537635||rs4646450||rs540866996||rs543453257||rs59836234||rs6465750||rs6651108||rs6945984||rs6960805||rs6961634||rs6962772||rs6974831||rs75944999||rs77356530||rs776746||rs7794705||rs7804551||rs7808022||rs80193476||rs883403||rs917154||rs952319	TRUE														ARPC1B (6257) - ENSG00000130429	ARPC1A (4527) - ENSG00000241685
7_30	97546435	100786754	FALSE	7	98965615	99367992	rs143524414	chr7:98965615_A_G	S_HDL_FC_pct	G	A	0.069	0.0028	0.0102	0.0693	0.0269	0.0038	11.86	+++	57.2	4.673	2	1.015	Free Cholesterol to Total Lipids in Small HDL percentage	%	Relative lipoprotein lipid concentrations	Small HDL ratios	Percentage	23647	23947	0.146951	0.0905285	0.980737	0.0795493	0.0311787	1.96943	0.0259376	0.00383552	10.8676	rs1003009||rs10155966||rs10211||rs10215765||rs10229569||rs10232076||rs10236149||rs10238028||rs10242455||rs10249167||rs10254729||rs10257273||rs10258757||rs10267346||rs10271582||rs10277149||rs10278040||rs10282706||rs11568824||rs117370443||rs11772470||rs118168183||rs11971111||rs11973460||rs11973801||rs11976018||rs11979174||rs12333599||rs12333760||rs12334072||rs12360||rs13240600||rs13362853||rs13437771||rs1403196||rs143524414||rs148982377||rs150507409||rs17161669||rs17161692||rs17277546||rs1859690||rs200984644||rs2257401||rs2272168||rs2293256||rs2307345||rs2404324||rs2687075||rs2687076||rs2687077||rs2687078||rs2687135||rs2687137||rs2687145||rs2740563||rs2740565||rs2741872||rs34670419||rs35102403||rs3779354||rs3801288||rs3843540||rs3901286||rs45446698||rs45467892||rs45537635||rs4646450||rs540866996||rs543453257||rs59836234||rs6465750||rs6651108||rs6945984||rs6960805||rs6961634||rs6962772||rs6974831||rs75944999||rs77356530||rs776746||rs7794705||rs7804551||rs7808022||rs80193476||rs883403||rs917154||rs952319	TRUE														ARPC1B (6257) - ENSG00000130429	ARPC1A (4527) - ENSG00000241685
7_30	97546435	100786754	FALSE	7	98965615	99367992	rs143524414	chr7:98965615_A_G	S_VLDL_C_pct	G	A	0.069	0.003	0.0102	0.0693	0.029	0.0039	12.78	++-	0	0.695	2	0.1509	Cholesterol to Total Lipids in Small VLDL percentage	%	Relative lipoprotein lipid concentrations	Small VLDL ratios	Percentage	23600	23900	-0.0154263	0.0894697	0.0639347	0.0495394	0.0308158	0.966882	0.0287389	0.00396874	12.3523	rs1003009||rs10155966||rs10211||rs10215765||rs10229569||rs10232076||rs10236149||rs10238028||rs10242455||rs10249167||rs10254729||rs10257273||rs10258757||rs10267346||rs10271582||rs10277149||rs10278040||rs10282706||rs11568824||rs117370443||rs11772470||rs118168183||rs11971111||rs11973460||rs11973801||rs11976018||rs11979174||rs12333599||rs12333760||rs12334072||rs12360||rs13240600||rs13362853||rs13437771||rs1403196||rs143524414||rs148982377||rs150507409||rs17161669||rs17161692||rs17277546||rs1859690||rs200984644||rs2257401||rs2272168||rs2293256||rs2307345||rs2404324||rs2687075||rs2687076||rs2687077||rs2687078||rs2687135||rs2687137||rs2687145||rs2740563||rs2740565||rs2741872||rs34670419||rs35102403||rs3779354||rs3801288||rs3843540||rs3901286||rs45446698||rs45467892||rs45537635||rs4646450||rs540866996||rs543453257||rs59836234||rs6465750||rs6651108||rs6945984||rs6960805||rs6961634||rs6962772||rs6974831||rs75944999||rs77356530||rs776746||rs7794705||rs7804551||rs7808022||rs80193476||rs883403||rs917154||rs952319	TRUE														ARPC1B (6257) - ENSG00000130429	ARPC1A (4527) - ENSG00000241685
7_30	97546435	100786754	FALSE	7	98965615	99367992	rs143524414	chr7:98965615_A_G	S_VLDL_FC_pct	G	A	0.069	0.0029	0.0102	0.0693	0.0288	0.0038	13.28	++-	0	0.926	2	0.201	Free Cholesterol to Total Lipids in Small VLDL percentage	%	Relative lipoprotein lipid concentrations	Small VLDL ratios	Percentage	23602	23902	-0.000699983	0.0883615	0.00275373	0.0560744	0.0304111	1.18574	0.0284138	0.00386095	12.733	rs1003009||rs10155966||rs10211||rs10215765||rs10229569||rs10232076||rs10236149||rs10238028||rs10242455||rs10249167||rs10254729||rs10257273||rs10258757||rs10267346||rs10271582||rs10277149||rs10278040||rs10282706||rs11568824||rs117370443||rs11772470||rs118168183||rs11971111||rs11973460||rs11973801||rs11976018||rs11979174||rs12333599||rs12333760||rs12334072||rs12360||rs13240600||rs13362853||rs13437771||rs1403196||rs143524414||rs148982377||rs150507409||rs17161669||rs17161692||rs17277546||rs1859690||rs200984644||rs2257401||rs2272168||rs2293256||rs2307345||rs2404324||rs2687075||rs2687076||rs2687077||rs2687078||rs2687135||rs2687137||rs2687145||rs2740563||rs2740565||rs2741872||rs34670419||rs35102403||rs3779354||rs3801288||rs3843540||rs3901286||rs45446698||rs45467892||rs45537635||rs4646450||rs540866996||rs543453257||rs59836234||rs6465750||rs6651108||rs6945984||rs6960805||rs6961634||rs6962772||rs6974831||rs75944999||rs77356530||rs776746||rs7794705||rs7804551||rs7808022||rs80193476||rs883403||rs917154||rs952319	TRUE														ARPC1B (6257) - ENSG00000130429	ARPC1A (4527) - ENSG00000241685
7_30	97546435	100786754	FALSE	7	98965615	99367992	rs143524414	chr7:98965615_A_G	S_VLDL_PL_pct	G	A	0.069	0.0029	0.0102	0.0693	0.0293	0.0038	13.72	+++	0	0.862	2	0.1871	Phospholipids to Total Lipids in Small VLDL percentage	%	Relative lipoprotein lipid concentrations	Small VLDL ratios	Percentage	23599	23899	0.0119246	0.0884078	0.0492921	0.0567702	0.0304574	1.20528	0.0289222	0.00386522	13.1377	rs1003009||rs10155966||rs10211||rs10215765||rs10229569||rs10232076||rs10236149||rs10238028||rs10242455||rs10249167||rs10254729||rs10257273||rs10258757||rs10267346||rs10271582||rs10277149||rs10278040||rs10282706||rs11568824||rs117370443||rs11772470||rs118168183||rs11971111||rs11973460||rs11973801||rs11976018||rs11979174||rs12333599||rs12333760||rs12334072||rs12360||rs13240600||rs13362853||rs13437771||rs1403196||rs143524414||rs148982377||rs150507409||rs17161669||rs17161692||rs17277546||rs1859690||rs200984644||rs2257401||rs2272168||rs2293256||rs2307345||rs2404324||rs2687075||rs2687076||rs2687077||rs2687078||rs2687135||rs2687137||rs2687145||rs2740563||rs2740565||rs2741872||rs34670419||rs35102403||rs3779354||rs3801288||rs3843540||rs3901286||rs45446698||rs45467892||rs45537635||rs4646450||rs540866996||rs543453257||rs59836234||rs6465750||rs6651108||rs6945984||rs6960805||rs6961634||rs6962772||rs6974831||rs75944999||rs77356530||rs776746||rs7794705||rs7804551||rs7808022||rs80193476||rs883403||rs917154||rs952319	TRUE														ARPC1B (6257) - ENSG00000130429	ARPC1A (4527) - ENSG00000241685
7_30	97546435	100786754	FALSE	7	98965615	99367992	rs143524414	chr7:98965615_A_G	S_VLDL_TG_pct	G	A	0.069	0.0029	0.0102	0.0693	-0.0294	0.0039	13.33	--+	0	0.74	2	0.1607	Triglycerides to Total Lipids in Small VLDL percentage	%	Relative lipoprotein lipid concentrations	Small VLDL ratios	Percentage	23603	23903	0.0114396	0.0892254	0.0467321	-0.0516811	0.0307137	1.03415	-0.0291355	0.00393739	12.8649	rs1003009||rs10155966||rs10211||rs10215765||rs10229569||rs10232076||rs10236149||rs10238028||rs10242455||rs10249167||rs10254729||rs10257273||rs10258757||rs10267346||rs10271582||rs10277149||rs10278040||rs10282706||rs11568824||rs117370443||rs11772470||rs118168183||rs11971111||rs11973460||rs11973801||rs11976018||rs11979174||rs12333599||rs12333760||rs12334072||rs12360||rs13240600||rs13362853||rs13437771||rs1403196||rs143524414||rs148982377||rs150507409||rs17161669||rs17161692||rs17277546||rs1859690||rs200984644||rs2257401||rs2272168||rs2293256||rs2307345||rs2404324||rs2687075||rs2687076||rs2687077||rs2687078||rs2687135||rs2687137||rs2687145||rs2740563||rs2740565||rs2741872||rs34670419||rs35102403||rs3779354||rs3801288||rs3843540||rs3901286||rs45446698||rs45467892||rs45537635||rs4646450||rs540866996||rs543453257||rs59836234||rs6465750||rs6651108||rs6945984||rs6960805||rs6961634||rs6962772||rs6974831||rs75944999||rs77356530||rs776746||rs7794705||rs7804551||rs7808022||rs80193476||rs883403||rs917154||rs952319	TRUE														ARPC1B (6257) - ENSG00000130429	ARPC1A (4527) - ENSG00000241685
7_30	97546435	100786754	FALSE	7	98965615	99367992	rs143524414	chr7:98965615_A_G	XS_VLDL_CE_pct	G	A	0.069	0.0029	0.0102	0.0693	0.0247	0.0038	10.36	+++	0	0.294	2	0.06374	Cholesteryl Esters to Total Lipids in Very Small VLDL percentage	%	Relative lipoprotein lipid concentrations	Very small VLDL ratios	Percentage	23606	23906	0.0482603	0.0873259	0.236194	0.0386382	0.0299317	0.706094	0.0244623	0.00378513	9.98791	rs1003009||rs10155966||rs10211||rs10215765||rs10229569||rs10232076||rs10236149||rs10238028||rs10242455||rs10249167||rs10254729||rs10257273||rs10258757||rs10267346||rs10271582||rs10277149||rs10278040||rs10282706||rs11568824||rs117370443||rs11772470||rs118168183||rs11971111||rs11973460||rs11973801||rs11976018||rs11979174||rs12333599||rs12333760||rs12334072||rs12360||rs13240600||rs13362853||rs13437771||rs1403196||rs143524414||rs148982377||rs150507409||rs17161669||rs17161692||rs17277546||rs1859690||rs200984644||rs2257401||rs2272168||rs2293256||rs2307345||rs2404324||rs2687075||rs2687076||rs2687077||rs2687078||rs2687135||rs2687137||rs2687145||rs2740563||rs2740565||rs2741872||rs34670419||rs35102403||rs3779354||rs3801288||rs3843540||rs3901286||rs45446698||rs45467892||rs45537635||rs4646450||rs540866996||rs543453257||rs59836234||rs6465750||rs6651108||rs6945984||rs6960805||rs6961634||rs6962772||rs6974831||rs75944999||rs77356530||rs776746||rs7794705||rs7804551||rs7808022||rs80193476||rs883403||rs917154||rs952319	TRUE														ARPC1B (6257) - ENSG00000130429	ARPC1A (4527) - ENSG00000241685
7_30	97546435	100786754	FALSE	7	98965615	99367992	rs143524414	chr7:98965615_A_G	XS_VLDL_C_pct	G	A	0.069	0.0029	0.0102	0.0693	0.0264	0.0038	11.53	+++	0	0.326	2	0.07082	Cholesterol to Total Lipids in Very Small VLDL percentage	%	Relative lipoprotein lipid concentrations	Very small VLDL ratios	Percentage	23605	23905	0.0407392	0.0874843	0.192838	0.0426741	0.0300288	0.808869	0.026115	0.00381635	11.1102	rs1003009||rs10155966||rs10211||rs10215765||rs10229569||rs10232076||rs10236149||rs10238028||rs10242455||rs10249167||rs10254729||rs10257273||rs10258757||rs10267346||rs10271582||rs10277149||rs10278040||rs10282706||rs11568824||rs117370443||rs11772470||rs118168183||rs11971111||rs11973460||rs11973801||rs11976018||rs11979174||rs12333599||rs12333760||rs12334072||rs12360||rs13240600||rs13362853||rs13437771||rs1403196||rs143524414||rs148982377||rs150507409||rs17161669||rs17161692||rs17277546||rs1859690||rs200984644||rs2257401||rs2272168||rs2293256||rs2307345||rs2404324||rs2687075||rs2687076||rs2687077||rs2687078||rs2687135||rs2687137||rs2687145||rs2740563||rs2740565||rs2741872||rs34670419||rs35102403||rs3779354||rs3801288||rs3843540||rs3901286||rs45446698||rs45467892||rs45537635||rs4646450||rs540866996||rs543453257||rs59836234||rs6465750||rs6651108||rs6945984||rs6960805||rs6961634||rs6962772||rs6974831||rs75944999||rs77356530||rs776746||rs7794705||rs7804551||rs7808022||rs80193476||rs883403||rs917154||rs952319	TRUE														ARPC1B (6257) - ENSG00000130429	ARPC1A (4527) - ENSG00000241685
7_30	97546435	100786754	FALSE	7	98965615	99367992	rs143524414	chr7:98965615_A_G	XS_VLDL_FC_pct	G	A	0.069	0.003	0.0102	0.0693	0.0329	0.0041	15.11	+++	0	0.43	2	0.09329	Free Cholesterol to Total Lipids in Very Small VLDL percentage	%	Relative lipoprotein lipid concentrations	Very small VLDL ratios	Percentage	23607	23907	0.00013415	0.0900233	0.000516677	0.0496766	0.0310024	0.962261	0.0326256	0.00411794	14.6341	rs1003009||rs10155966||rs10211||rs10215765||rs10229569||rs10232076||rs10236149||rs10238028||rs10242455||rs10249167||rs10254729||rs10257273||rs10258757||rs10267346||rs10271582||rs10277149||rs10278040||rs10282706||rs11568824||rs117370443||rs11772470||rs118168183||rs11971111||rs11973460||rs11973801||rs11976018||rs11979174||rs12333599||rs12333760||rs12334072||rs12360||rs13240600||rs13362853||rs13437771||rs1403196||rs143524414||rs148982377||rs150507409||rs17161669||rs17161692||rs17277546||rs1859690||rs200984644||rs2257401||rs2272168||rs2293256||rs2307345||rs2404324||rs2687075||rs2687076||rs2687077||rs2687078||rs2687135||rs2687137||rs2687145||rs2740563||rs2740565||rs2741872||rs34670419||rs35102403||rs3779354||rs3801288||rs3843540||rs3901286||rs45446698||rs45467892||rs45537635||rs4646450||rs540866996||rs543453257||rs59836234||rs6465750||rs6651108||rs6945984||rs6960805||rs6961634||rs6962772||rs6974831||rs75944999||rs77356530||rs776746||rs7794705||rs7804551||rs7808022||rs80193476||rs883403||rs917154||rs952319	TRUE														ARPC1B (6257) - ENSG00000130429	ARPC1A (4527) - ENSG00000241685
7_30	97546435	100786754	FALSE	7	98965615	99367992	rs143524414	chr7:98965615_A_G	XS_VLDL_TG_pct	G	A	0.069	0.0029	0.0102	0.0693	-0.0282	0.0038	12.97	---	0	0.233	2	0.05063	Triglycerides to Total Lipids in Very Small VLDL percentage	%	Relative lipoprotein lipid concentrations	Very small VLDL ratios	Percentage	23608	23908	-0.0226774	0.087531	0.0993192	-0.0425304	0.0300936	0.802509	-0.0280083	0.00383268	12.566	rs1003009||rs10155966||rs10211||rs10215765||rs10229569||rs10232076||rs10236149||rs10238028||rs10242455||rs10249167||rs10254729||rs10257273||rs10258757||rs10267346||rs10271582||rs10277149||rs10278040||rs10282706||rs11568824||rs117370443||rs11772470||rs118168183||rs11971111||rs11973460||rs11973801||rs11976018||rs11979174||rs12333599||rs12333760||rs12334072||rs12360||rs13240600||rs13362853||rs13437771||rs1403196||rs143524414||rs148982377||rs150507409||rs17161669||rs17161692||rs17277546||rs1859690||rs200984644||rs2257401||rs2272168||rs2293256||rs2307345||rs2404324||rs2687075||rs2687076||rs2687077||rs2687078||rs2687135||rs2687137||rs2687145||rs2740563||rs2740565||rs2741872||rs34670419||rs35102403||rs3779354||rs3801288||rs3843540||rs3901286||rs45446698||rs45467892||rs45537635||rs4646450||rs540866996||rs543453257||rs59836234||rs6465750||rs6651108||rs6945984||rs6960805||rs6961634||rs6962772||rs6974831||rs75944999||rs77356530||rs776746||rs7794705||rs7804551||rs7808022||rs80193476||rs883403||rs917154||rs952319	TRUE														ARPC1B (6257) - ENSG00000130429	ARPC1A (4527) - ENSG00000241685
7_30	97546435	100786754	FALSE	7	98997259	99399636	rs28753399	chr7:98997259_C_T	S_VLDL_CE_pct	C	T	0.0483	0.0337	0.0401	0.1908	0.0338	0.0049	11.12	+++	0	1.234	2	0.2679	Cholesteryl Esters to Total Lipids in Small VLDL percentage	%	Relative lipoprotein lipid concentrations	Small VLDL ratios	Percentage	23601	23901	0.0112607	0.0214974	0.221554	0.0444481	0.0361165	0.660667	0.034918	0.00513173	10.9935	rs1003009||rs10155966||rs10211||rs10229569||rs10232076||rs10236149||rs10238028||rs10242455||rs10249167||rs10254729||rs10257273||rs10258757||rs10267346||rs10271582||rs10277149||rs10282706||rs117370443||rs11772470||rs11971111||rs11973460||rs11976018||rs11979174||rs12333599||rs12333760||rs12334072||rs12360||rs12538826||rs13240600||rs13362853||rs13437771||rs1403196||rs143524414||rs17161669||rs17161692||rs1859690||rs200984644||rs2257401||rs2272168||rs2293256||rs2307345||rs2404324||rs2687075||rs2687076||rs2687077||rs2687078||rs2687135||rs2687137||rs2687145||rs2740563||rs2740565||rs2741872||rs35102403||rs3779354||rs3801288||rs3843540||rs3901286||rs45537635||rs4646450||rs472660||rs540866996||rs543453257||rs546810441||rs59836234||rs60950441||rs6465750||rs6651108||rs6945984||rs6960805||rs6961634||rs6962772||rs6974831||rs75944999||rs776746||rs7794705||rs7804551||rs7808022||rs79951439||rs883403||rs917154||rs952319	TRUE	intron_variant	MODIFIER	PDAP1	ENSG00000106244	0.142	0.999324	98984354	rs1045012	missense_variant	MODERATE	ENSG00000130429	ARPC1B	23.7	ARPC1B (4835) - ENSG00000130429	PDAP1 (1676) - ENSG00000106244
7_30	97546435	100786754	FALSE	7	99008395	99410772	rs17161726	chr7:99008395_C_G	M_HDL_PL	C	G	0.0479	0.0335	0.8057	0.9599	0.0296	0.0046	9.79	+-+	11.5	2.26	2	0.4906	Phospholipids in Medium HDL	mmol/L	Lipoprotein subclasses	Medium HDL (average diameter 10.9 nm)	Non-derived	23567	23867	-0.042582	0.0207599	1.39522	0.0171869	0.0342546	0.210525	-0.0298611	0.00480134	9.30166	rs1003009||rs10155966||rs10211||rs10229569||rs10232076||rs10236149||rs10238028||rs10242455||rs10249167||rs10254729||rs10257273||rs10258757||rs10267346||rs10271582||rs10277149||rs10282706||rs117370443||rs11772470||rs11971111||rs11973460||rs11976018||rs11979174||rs12333599||rs12333760||rs12334072||rs12360||rs12538826||rs13240600||rs13362853||rs13437771||rs1403196||rs143524414||rs17161669||rs17161692||rs1859690||rs200984644||rs2257401||rs2272168||rs2293256||rs2307345||rs2404324||rs2687075||rs2687076||rs2687077||rs2687078||rs2687135||rs2687137||rs2687145||rs2740563||rs2740565||rs2741872||rs28566086||rs35102403||rs3779354||rs3801288||rs3843540||rs3901286||rs45537635||rs4646450||rs472660||rs540866996||rs543453257||rs546810441||rs59836234||rs60950441||rs6465750||rs6651108||rs6945984||rs6960805||rs6961634||rs6962772||rs6974831||rs75944999||rs776746||rs7794705||rs7804551||rs7808022||rs79951439||rs883403||rs917154||rs952319	TRUE	intron_variant	MODIFIER	BUD31	ENSG00000106245	2.361	0.99295	98984354	rs1045012	missense_variant	MODERATE	ENSG00000130429	ARPC1B	23.7	PDAP1 (1943) - ENSG00000106244	BUD31 (285) - ENSG00000106245
7_30	97546435	100786754	FALSE	7	99041056	99443433	rs151100429	chr7:99041056_G_GC	S_HDL_PL_pct	G	GC	0.0575	0.064	0.7127	0.9636	0.0341	0.0048	11.79	+++	43.4	3.536	2	0.7679	Phospholipids to Total Lipids in Small HDL percentage	%	Relative lipoprotein lipid concentrations	Small HDL ratios	Percentage	23644	23944	-0.0529979	0.0179831	2.4938	-0.0891599	0.0372737	1.77585	-0.0315727	0.00505428	9.37765	rs1003009||rs10155966||rs10211||rs10215765||rs10229569||rs10232076||rs10236149||rs10238028||rs10242455||rs10249167||rs10254729||rs10257273||rs10258757||rs10264505||rs10267346||rs10271582||rs10277149||rs10278040||rs10282706||rs117370443||rs11761528||rs11772470||rs11971111||rs11973173||rs11973460||rs11973801||rs11974702||rs11976018||rs11979174||rs12333599||rs12333760||rs12334072||rs12360||rs12533251||rs12538826||rs13240600||rs13243267||rs13362853||rs13437771||rs1403196||rs143524414||rs17161669||rs17161692||rs1859690||rs200984644||rs2257401||rs2272168||rs2293256||rs2307345||rs2404324||rs2687075||rs2687076||rs2687077||rs2687078||rs2687135||rs2687137||rs2687145||rs2740563||rs2740565||rs2741872||rs28566086||rs34022779||rs35102403||rs374986130||rs3779354||rs3801288||rs3843540||rs3901286||rs45537635||rs4646450||rs472660||rs540866996||rs543453257||rs546810441||rs59836234||rs6465750||rs6651108||rs6945984||rs6960805||rs6961634||rs6962772||rs6974831||rs75944999||rs776746||rs7794705||rs7804551||rs7808022||rs7809615||rs79951439||rs883403||rs917154||rs952319||rs9656060	TRUE	intron_variant	MODIFIER	ATP5J2-PTCD1	ENSG00000248919	12.52	0.950253	98984354	rs1045012	missense_variant	MODERATE	ENSG00000130429	ARPC1B	23.7	AC073063.1 (309) - ENSG00000214314	AC073063.1 (504) - ENSG00000214314
7_30	97546435	100786754	FALSE	7	99126640	99529017	rs3843540	chr7:99126640_C_T	Omega_6_pct	T	C	0.1659	0.0866	0.2878	0.8519	-0.0174	0.0027	9.95	-+-	14.9	2.351	2	0.5104	Omega-6 Fatty Acids to Total Fatty Acids percentage	%	Fatty acids	Fatty acid ratios	Percentage	23452	23752	0.00530072	0.0185357	0.110755	-0.00294464	0.0151342	0.0727678	0.0183501	0.00277152	10.4474	rs1003009||rs10155966||rs10211||rs10215765||rs10229569||rs10232076||rs10236149||rs10238028||rs10240199||rs10242455||rs10249167||rs10254729||rs10257273||rs10258757||rs10264505||rs10267346||rs10271582||rs10277149||rs10278040||rs10282706||rs11568824||rs117370443||rs11761528||rs11769461||rs11769698||rs11772470||rs118168183||rs11971111||rs11973173||rs11973460||rs11973801||rs11974702||rs11976018||rs11979174||rs12333599||rs12333760||rs12334072||rs12360||rs12533251||rs12535424||rs12536002||rs12538826||rs13240600||rs13243267||rs13362853||rs13437771||rs1403196||rs143524414||rs148982377||rs17161669||rs17161692||rs17161766||rs1859690||rs200984644||rs2257401||rs2272168||rs2293256||rs2404324||rs2527896||rs2571992||rs2687075||rs2687076||rs2687077||rs2687078||rs2687135||rs2687137||rs2687145||rs2740563||rs2740565||rs2741872||rs28566086||rs34022779||rs34670419||rs35102403||rs35984428||rs374986130||rs3779354||rs3801288||rs3843540||rs3901286||rs45446698||rs45467892||rs4646450||rs472660||rs540866996||rs543453257||rs59836234||rs60950441||rs6465750||rs651430||rs6651108||rs6945984||rs6958790||rs6960805||rs6961634||rs6962772||rs6974831||rs740160||rs75944999||rs77356530||rs776746||rs7794705||rs7804551||rs7808022||rs7809615||rs79951439||rs883403||rs917154||rs952319||rs9656060	TRUE	intron_variant	MODIFIER	ZKSCAN5	ENSG00000196652	1.114	0.952875	99081730	rs6962772	missense_variant	MODERATE	ENSG00000198556	ZNF789	3.240	ZKSCAN5 (5683) - ENSG00000196652	FAM200A (23117) - ENSG00000221909
7_30	97546435	100786754	FALSE	7	99134799	99537176	rs369428586	chr7:99134799_C_CA	XL_HDL_C	CA	C	0.1793	0.0672	0.3432	0.8334	-0.0198	0.0025	14.74	---	0	1.506	2	0.3269	Cholesterol in Very Large HDL	mmol/L	Lipoprotein subclasses	Very large HDL (average diameter 14.3 nm)	Composite	23554	23854	0.016376	0.0195767	0.394835	0.00224893	0.0146916	0.0563383	0.0203571	0.00254378	14.9145	rs1003009||rs10155966||rs10211||rs10215765||rs10229569||rs10232076||rs10236149||rs10238028||rs10240199||rs10242455||rs10249167||rs10254729||rs10257273||rs10258757||rs10264505||rs10267346||rs10271582||rs10277149||rs10278040||rs10282706||rs11568824||rs117370443||rs11761528||rs11769461||rs11769698||rs11772470||rs118168183||rs11971111||rs11973173||rs11973460||rs11973801||rs11974702||rs11976018||rs11979174||rs12333599||rs12333760||rs12334072||rs12360||rs12533251||rs12535424||rs12536002||rs12538826||rs13240600||rs13243267||rs13362853||rs13437771||rs1403196||rs143524414||rs148982377||rs17161669||rs17161692||rs17161766||rs1859690||rs200984644||rs2257401||rs2272168||rs2293256||rs2404324||rs2527896||rs2571992||rs2687075||rs2687076||rs2687077||rs2687078||rs2687135||rs2687137||rs2687145||rs2740563||rs2740565||rs2741872||rs28566086||rs34022779||rs34670419||rs35102403||rs35984428||rs374986130||rs3779354||rs3801288||rs3843540||rs3901286||rs45446698||rs45467892||rs4646450||rs472660||rs540866996||rs543453257||rs59836234||rs60950441||rs6465750||rs651430||rs6945984||rs6960805||rs6961634||rs6962772||rs6974831||rs740160||rs75944999||rs776746||rs7794705||rs7804551||rs7808022||rs7809615||rs883403||rs917154||rs952319||rs9656060	TRUE	downstream_gene_variant	MODIFIER	ZKSCAN5	ENSG00000196652	1.011	0.84085	99081730	rs6962772	missense_variant	MODERATE	ENSG00000198556	ZNF789	3.240	ZKSCAN5 (2476) - ENSG00000196652	FAM200A (14958) - ENSG00000221909
7_30	97546435	100786754	FALSE	7	99134799	99537176	rs369428586	chr7:99134799_C_CA	XL_HDL_CE	CA	C	0.1791	0.0668	0.3432	0.8334	-0.0193	0.0025	14.39	---	0	1.814	2	0.3939	Cholesteryl Esters in Very Large HDL	mmol/L	Lipoprotein subclasses	Very large HDL (average diameter 14.3 nm)	Non-derived	23555	23855	0.0124971	0.0195182	0.282335	0.000760745	0.0145711	0.0184704	0.0199838	0.00251656	14.6975	rs1003009||rs10155966||rs10211||rs10215765||rs10229569||rs10232076||rs10236149||rs10238028||rs10240199||rs10242455||rs10249167||rs10254729||rs10257273||rs10258757||rs10264505||rs10267346||rs10271582||rs10277149||rs10278040||rs10282706||rs11568824||rs117370443||rs11761528||rs11769461||rs11769698||rs11772470||rs118168183||rs11971111||rs11973173||rs11973460||rs11973801||rs11974702||rs11976018||rs11979174||rs12333599||rs12333760||rs12334072||rs12360||rs12533251||rs12535424||rs12536002||rs12538826||rs13240600||rs13243267||rs13362853||rs13437771||rs1403196||rs143524414||rs148982377||rs17161669||rs17161692||rs17161766||rs1859690||rs200984644||rs2257401||rs2272168||rs2293256||rs2404324||rs2527896||rs2571992||rs2687075||rs2687076||rs2687077||rs2687078||rs2687135||rs2687137||rs2687145||rs2740563||rs2740565||rs2741872||rs28566086||rs34022779||rs34670419||rs35102403||rs35984428||rs374986130||rs3779354||rs3801288||rs3843540||rs3901286||rs45446698||rs45467892||rs4646450||rs472660||rs540866996||rs543453257||rs59836234||rs60950441||rs6465750||rs651430||rs6945984||rs6960805||rs6961634||rs6962772||rs6974831||rs740160||rs75944999||rs776746||rs7794705||rs7804551||rs7808022||rs7809615||rs883403||rs917154||rs952319||rs9656060	TRUE	downstream_gene_variant	MODIFIER	ZKSCAN5	ENSG00000196652	1.011	0.84085	99081730	rs6962772	missense_variant	MODERATE	ENSG00000198556	ZNF789	3.240	ZKSCAN5 (2476) - ENSG00000196652	FAM200A (14958) - ENSG00000221909
7_30	97546435	100786754	FALSE	7	99134799	99537176	rs369428586	chr7:99134799_C_CA	XL_HDL_FC	CA	C	0.1799	0.0691	0.3432	0.8334	-0.02	0.0026	13.89	---	0	1.401	2	0.3043	Free Cholesterol in Very Large HDL	mmol/L	Lipoprotein subclasses	Very large HDL (average diameter 14.3 nm)	Non-derived	23556	23856	0.0258132	0.0197989	0.715993	0.00285041	0.0150919	0.0704819	0.0204118	0.00265606	13.8154	rs1003009||rs10155966||rs10211||rs10215765||rs10229569||rs10232076||rs10236149||rs10238028||rs10240199||rs10242455||rs10249167||rs10254729||rs10257273||rs10258757||rs10264505||rs10267346||rs10271582||rs10277149||rs10278040||rs10282706||rs11568824||rs117370443||rs11761528||rs11769461||rs11769698||rs11772470||rs118168183||rs11971111||rs11973173||rs11973460||rs11973801||rs11974702||rs11976018||rs11979174||rs12333599||rs12333760||rs12334072||rs12360||rs12533251||rs12535424||rs12536002||rs12538826||rs13240600||rs13243267||rs13362853||rs13437771||rs1403196||rs143524414||rs148982377||rs17161669||rs17161692||rs17161766||rs1859690||rs200984644||rs2257401||rs2272168||rs2293256||rs2404324||rs2527896||rs2571992||rs2687075||rs2687076||rs2687077||rs2687078||rs2687135||rs2687137||rs2687145||rs2740563||rs2740565||rs2741872||rs28566086||rs34022779||rs34670419||rs35102403||rs35984428||rs374986130||rs3779354||rs3801288||rs3843540||rs3901286||rs45446698||rs45467892||rs4646450||rs472660||rs540866996||rs543453257||rs59836234||rs60950441||rs6465750||rs651430||rs6945984||rs6960805||rs6961634||rs6962772||rs6974831||rs740160||rs75944999||rs776746||rs7794705||rs7804551||rs7808022||rs7809615||rs883403||rs917154||rs952319||rs9656060	TRUE	downstream_gene_variant	MODIFIER	ZKSCAN5	ENSG00000196652	1.011	0.84085	99081730	rs6962772	missense_variant	MODERATE	ENSG00000198556	ZNF789	3.240	ZKSCAN5 (2476) - ENSG00000196652	FAM200A (14958) - ENSG00000221909
7_30	97546435	100786754	FALSE	7	99134799	99537176	rs369428586	chr7:99134799_C_CA	XL_HDL_L	CA	C	0.1792	0.067	0.3432	0.8334	-0.0193	0.0025	14.24	---	0	0.882	2	0.1915	Total Lipids in Very Large HDL	mmol/L	Lipoprotein subclasses	Very large HDL (average diameter 14.3 nm)	Composite	23552	23852	0.0197391	0.0195312	0.505584	0.00573954	0.0146509	0.157865	0.0196991	0.0025289	14.1725	rs1003009||rs10155966||rs10211||rs10215765||rs10229569||rs10232076||rs10236149||rs10238028||rs10240199||rs10242455||rs10249167||rs10254729||rs10257273||rs10258757||rs10264505||rs10267346||rs10271582||rs10277149||rs10278040||rs10282706||rs11568824||rs117370443||rs11761528||rs11769461||rs11769698||rs11772470||rs118168183||rs11971111||rs11973173||rs11973460||rs11973801||rs11974702||rs11976018||rs11979174||rs12333599||rs12333760||rs12334072||rs12360||rs12533251||rs12535424||rs12536002||rs12538826||rs13240600||rs13243267||rs13362853||rs13437771||rs1403196||rs143524414||rs148982377||rs17161669||rs17161692||rs17161766||rs1859690||rs200984644||rs2257401||rs2272168||rs2293256||rs2404324||rs2527896||rs2571992||rs2687075||rs2687076||rs2687077||rs2687078||rs2687135||rs2687137||rs2687145||rs2740563||rs2740565||rs2741872||rs28566086||rs34022779||rs34670419||rs35102403||rs35984428||rs374986130||rs3779354||rs3801288||rs3843540||rs3901286||rs45446698||rs45467892||rs4646450||rs472660||rs540866996||rs543453257||rs59836234||rs60950441||rs6465750||rs651430||rs6945984||rs6960805||rs6961634||rs6962772||rs6974831||rs740160||rs75944999||rs776746||rs7794705||rs7804551||rs7808022||rs7809615||rs883403||rs917154||rs952319||rs9656060	TRUE	downstream_gene_variant	MODIFIER	ZKSCAN5	ENSG00000196652	1.011	0.84085	99081730	rs6962772	missense_variant	MODERATE	ENSG00000198556	ZNF789	3.240	ZKSCAN5 (2476) - ENSG00000196652	FAM200A (14958) - ENSG00000221909
7_30	97546435	100786754	FALSE	7	99134799	99537176	rs369428586	chr7:99134799_C_CA	XL_HDL_P	CA	C	0.1793	0.0673	0.3432	0.8334	-0.0196	0.0025	14.35	---	0	0.649	2	0.141	Concentration of Very Large HDL Particles	mmol/L	Lipoprotein subclasses	Very large HDL (average diameter 14.3 nm)	Non-derived	23551	23851	0.0186771	0.0196145	0.467259	0.00787127	0.0147616	0.226304	0.0199226	0.00255236	14.2275	rs1003009||rs10155966||rs10211||rs10215765||rs10229569||rs10232076||rs10236149||rs10238028||rs10240199||rs10242455||rs10249167||rs10254729||rs10257273||rs10258757||rs10264505||rs10267346||rs10271582||rs10277149||rs10278040||rs10282706||rs11568824||rs117370443||rs11761528||rs11769461||rs11769698||rs11772470||rs118168183||rs11971111||rs11973173||rs11973460||rs11973801||rs11974702||rs11976018||rs11979174||rs12333599||rs12333760||rs12334072||rs12360||rs12533251||rs12535424||rs12536002||rs12538826||rs13240600||rs13243267||rs13362853||rs13437771||rs1403196||rs143524414||rs148982377||rs17161669||rs17161692||rs17161766||rs1859690||rs200984644||rs2257401||rs2272168||rs2293256||rs2404324||rs2527896||rs2571992||rs2687075||rs2687076||rs2687077||rs2687078||rs2687135||rs2687137||rs2687145||rs2740563||rs2740565||rs2741872||rs28566086||rs34022779||rs34670419||rs35102403||rs35984428||rs374986130||rs3779354||rs3801288||rs3843540||rs3901286||rs45446698||rs45467892||rs4646450||rs472660||rs540866996||rs543453257||rs59836234||rs60950441||rs6465750||rs651430||rs6945984||rs6960805||rs6961634||rs6962772||rs6974831||rs740160||rs75944999||rs776746||rs7794705||rs7804551||rs7808022||rs7809615||rs883403||rs917154||rs952319||rs9656060	TRUE	downstream_gene_variant	MODIFIER	ZKSCAN5	ENSG00000196652	1.011	0.84085	99081730	rs6962772	missense_variant	MODERATE	ENSG00000198556	ZNF789	3.240	ZKSCAN5 (2476) - ENSG00000196652	FAM200A (14958) - ENSG00000221909
7_30	97546435	100786754	FALSE	7	99134799	99537176	rs369428586	chr7:99134799_C_CA	XL_VLDL_CE_pct	CA	C	0.1806	0.0709	0.3432	0.8334	-0.0182	0.0027	10.98	-+-	74.4	7.822	2	1.698	Cholesteryl Esters to Total Lipids in Very Large VLDL percentage	%	Relative lipoprotein lipid concentrations	Very large VLDL ratios	Percentage	23586	23886	0.00091321	0.019837	0.0162467	-0.0212489	0.015204	0.789854	0.0197749	0.00274004	12.2746	rs1003009||rs10155966||rs10211||rs10215765||rs10229569||rs10232076||rs10236149||rs10238028||rs10240199||rs10242455||rs10249167||rs10254729||rs10257273||rs10258757||rs10264505||rs10267346||rs10271582||rs10277149||rs10278040||rs10282706||rs11568824||rs117370443||rs11761528||rs11769461||rs11769698||rs11772470||rs118168183||rs11971111||rs11973173||rs11973460||rs11973801||rs11974702||rs11976018||rs11979174||rs12333599||rs12333760||rs12334072||rs12360||rs12533251||rs12535424||rs12536002||rs12538826||rs13240600||rs13243267||rs13362853||rs13437771||rs1403196||rs143524414||rs148982377||rs17161669||rs17161692||rs17161766||rs1859690||rs200984644||rs2257401||rs2272168||rs2293256||rs2404324||rs2527896||rs2571992||rs2687075||rs2687076||rs2687077||rs2687078||rs2687135||rs2687137||rs2687145||rs2740563||rs2740565||rs2741872||rs28566086||rs34022779||rs34670419||rs35102403||rs35984428||rs374986130||rs3779354||rs3801288||rs3843540||rs3901286||rs45446698||rs45467892||rs4646450||rs472660||rs540866996||rs543453257||rs59836234||rs60950441||rs6465750||rs651430||rs6945984||rs6960805||rs6961634||rs6962772||rs6974831||rs740160||rs75944999||rs776746||rs7794705||rs7804551||rs7808022||rs7809615||rs883403||rs917154||rs952319||rs9656060	TRUE	downstream_gene_variant	MODIFIER	ZKSCAN5	ENSG00000196652	1.011	0.84085	99081730	rs6962772	missense_variant	MODERATE	ENSG00000198556	ZNF789	3.240	ZKSCAN5 (2476) - ENSG00000196652	FAM200A (14958) - ENSG00000221909
7_30	97546435	100786754	FALSE	7	99171449	99573826	rs952319	chr7:99171449_C_T	XL_HDL_TG_pct	C	T	0.1496	0.0733	0.1156	0.6054	-0.0175	0.0026	10.41	---	0	1.318	2	0.2862	Triglycerides to Total Lipids in Very Large HDL percentage	%	Relative lipoprotein lipid concentrations	Very large HDL ratios	Percentage	23633	23933	-0.0024151	0.0166845	0.0531021	-0.0328785	0.0218086	0.880553	-0.0176581	0.00270239	10.1943	rs1003009||rs10155966||rs10215765||rs10229569||rs10232076||rs10236149||rs10238028||rs10240199||rs10242455||rs10249167||rs10254729||rs10257273||rs10258757||rs10264505||rs10267346||rs10271582||rs10277149||rs10278040||rs10282706||rs11568824||rs117370443||rs11761528||rs11769461||rs11769698||rs11772470||rs118168183||rs11971111||rs11973173||rs11973460||rs11973801||rs11974702||rs11976018||rs11979174||rs12333599||rs12333760||rs12334072||rs12533251||rs12535424||rs12535654||rs12536002||rs12538826||rs13240600||rs13243267||rs13362853||rs13437771||rs143524414||rs148982377||rs17161669||rs17161692||rs17161766||rs1859690||rs200984644||rs2272168||rs2293256||rs2404324||rs2741872||rs28566086||rs34022779||rs34670419||rs35102403||rs374986130||rs3779354||rs3801288||rs3843540||rs3901286||rs45446698||rs45467892||rs45537635||rs4646450||rs472660||rs540866996||rs543453257||rs5886095||rs60950441||rs6465750||rs6651108||rs6945984||rs6960805||rs6961634||rs6962772||rs6974831||rs740160||rs75944999||rs77356530||rs776746||rs7794705||rs7804551||rs7808022||rs7809615||rs7809799||rs883403||rs917154||rs952319||rs9656060	TRUE	3_prime_UTR_variant	MODIFIER	ZNF655	ENSG00000197343	0.785	0.835926	99183704	rs10229569	intron_variant&NMD_transcript_variant	MODIFIER	ENSG00000272647	GS1-259H13.10	0.645	ZNF655 (2627) - ENSG00000197343	ZNF655 (2478) - ENSG00000197343
7_30	97546435	100786754	FALSE	7	99188589	99590966	rs10257273	chr7:99188589_A_T	LA_pct	A	T	0.1669	0.086	0.2827	0.8507	-0.0233	0.0027	17.27	---	0	1.603	2	0.348	Linoleic Acid to Total Fatty Acids percentage	%	Fatty acids	Fatty acid ratios	Percentage	23456	23756	0.0116913	0.0188341	0.27184	0.00741737	0.0149009	0.208562	0.0241167	0.00277141	17.4865	rs1003009||rs10155966||rs10211||rs10215765||rs10229569||rs10232076||rs10236149||rs10238028||rs10240199||rs10242455||rs10249167||rs10254729||rs10257273||rs10258757||rs10264505||rs10267346||rs10271582||rs10277149||rs10278040||rs10282706||rs11568824||rs117370443||rs11761528||rs11769461||rs11769698||rs11772470||rs118168183||rs11971111||rs11973173||rs11973460||rs11973801||rs11974702||rs11976018||rs11979174||rs12333599||rs12333760||rs12334072||rs12360||rs12533251||rs12535424||rs12536002||rs12538826||rs13240600||rs13243267||rs13362853||rs13437771||rs1403196||rs143524414||rs148982377||rs17161669||rs17161692||rs17161766||rs1859690||rs200984644||rs2257401||rs2272168||rs2293256||rs2404324||rs2527896||rs2571992||rs2687075||rs2687076||rs2687077||rs2687078||rs2687135||rs2687137||rs2687145||rs2740563||rs2740565||rs2741872||rs28566086||rs34022779||rs34670419||rs35102403||rs35984428||rs374986130||rs3779354||rs3801288||rs3843540||rs3901286||rs45446698||rs45467892||rs45537635||rs4646450||rs472660||rs540866996||rs543453257||rs59836234||rs60950441||rs6465750||rs651430||rs6651108||rs6945984||rs6958790||rs6960805||rs6961634||rs6962772||rs6974831||rs740160||rs75944999||rs77356530||rs776746||rs7794705||rs7804551||rs7808022||rs7809615||rs79951439||rs883403||rs917154||rs952319||rs9656060	TRUE	intron_variant&NMD_transcript_variant	MODIFIER	GS1-259H13.10	ENSG00000272647	1.330	0.959448	99081730	rs6962772	missense_variant	MODERATE	ENSG00000198556	ZNF789	3.240	ZNF655 (14513) - ENSG00000197343	ZNF655 (19618) - ENSG00000197343
7_30	97546435	100786754	FALSE	7	99266318	99668695	rs4646450	chr7:99266318_A_G	L_HDL_FC_pct	G	A	0.1712	0.0617	0.1622	0.9323	0.0177	0.0025	11.67	+++	0	0.009	2	0.001854	Free Cholesterol to Total Lipids in Large HDL percentage	%	Relative lipoprotein lipid concentrations	Large HDL ratios	Percentage	23637	23937	0.0163648	0.0354856	0.190656	0.0165179	0.0147751	0.579073	0.0177766	0.00256912	11.3431	rs1003009||rs10155966||rs10211||rs10215765||rs10229569||rs10232076||rs10236149||rs10238028||rs10240199||rs10242455||rs10249167||rs10254729||rs10257273||rs10258757||rs10264505||rs10267346||rs10271582||rs10277149||rs10278040||rs10282706||rs111849767||rs11551890||rs11568824||rs117370443||rs11761528||rs11764933||rs11765552||rs11768309||rs11769461||rs11769698||rs11772470||rs118168183||rs11971111||rs11973173||rs11973460||rs11973801||rs11974702||rs11976018||rs11979174||rs12333599||rs12333760||rs12334072||rs12360||rs12533251||rs12535424||rs12536002||rs12538826||rs13221758||rs13240600||rs13243267||rs13362853||rs13437771||rs138191091||rs1403196||rs143524414||rs1476679||rs148982377||rs17161669||rs17161692||rs17161766||rs1859690||rs2008258||rs200984644||rs2075671||rs2257401||rs2272168||rs2293256||rs2404324||rs2527896||rs2571992||rs2687075||rs2687076||rs2687077||rs2687078||rs2687135||rs2687137||rs2687145||rs2740563||rs2740565||rs2741872||rs28566086||rs34022779||rs34320230||rs34670419||rs34675530||rs35102403||rs35984428||rs374986130||rs3779354||rs3801288||rs3843540||rs3901286||rs45446698||rs45467892||rs45537635||rs4646450||rs472660||rs4727386||rs540866996||rs543453257||rs56072276||rs59836234||rs60950441||rs6465657||rs6465658||rs6465732||rs6465750||rs651430||rs6651108||rs6945984||rs6960805||rs6961634||rs6962772||rs6974831||rs705308||rs72615157||rs740160||rs75944999||rs776746||rs7779608||rs7790120||rs7794705||rs7804551||rs7808022||rs7809615||rs79951439||rs883403||rs917154||rs952319||rs9656060	TRUE	intron_variant	MODIFIER	CYP3A5	ENSG00000106258	1.742	0.896881	99081730	rs6962772	missense_variant	MODERATE	ENSG00000198556	ZNF789	3.240	CYP3A5 (11303) - ENSG00000106258	CYP3A5 (5113) - ENSG00000106258
7_30	97546435	100786754	FALSE	7	99266318	99668695	rs4646450	chr7:99266318_A_G	L_VLDL_CE_pct	G	A	0.1716	0.0629	0.1622	0.9323	0.0193	0.0026	12.6	++-	9.9	2.221	2	0.4822	Cholesteryl Esters to Total Lipids in Large VLDL percentage	%	Relative lipoprotein lipid concentrations	Large VLDL ratios	Percentage	23591	23891	-0.00920488	0.036347	0.0968692	0.000708248	0.0150015	0.0166695	0.0200081	0.00268019	13.08	rs1003009||rs10155966||rs10211||rs10215765||rs10229569||rs10232076||rs10236149||rs10238028||rs10240199||rs10242455||rs10249167||rs10254729||rs10257273||rs10258757||rs10264505||rs10267346||rs10271582||rs10277149||rs10278040||rs10282706||rs111849767||rs11551890||rs11568824||rs117370443||rs11761528||rs11764933||rs11765552||rs11768309||rs11769461||rs11769698||rs11772470||rs118168183||rs11971111||rs11973173||rs11973460||rs11973801||rs11974702||rs11976018||rs11979174||rs12333599||rs12333760||rs12334072||rs12360||rs12533251||rs12535424||rs12536002||rs12538826||rs13221758||rs13240600||rs13243267||rs13362853||rs13437771||rs138191091||rs1403196||rs143524414||rs1476679||rs148982377||rs17161669||rs17161692||rs17161766||rs1859690||rs2008258||rs200984644||rs2075671||rs2257401||rs2272168||rs2293256||rs2404324||rs2527896||rs2571992||rs2687075||rs2687076||rs2687077||rs2687078||rs2687135||rs2687137||rs2687145||rs2740563||rs2740565||rs2741872||rs28566086||rs34022779||rs34320230||rs34670419||rs34675530||rs35102403||rs35984428||rs374986130||rs3779354||rs3801288||rs3843540||rs3901286||rs45446698||rs45467892||rs45537635||rs4646450||rs472660||rs4727386||rs540866996||rs543453257||rs56072276||rs59836234||rs60950441||rs6465657||rs6465658||rs6465732||rs6465750||rs651430||rs6651108||rs6945984||rs6960805||rs6961634||rs6962772||rs6974831||rs705308||rs72615157||rs740160||rs75944999||rs776746||rs7779608||rs7790120||rs7794705||rs7804551||rs7808022||rs7809615||rs79951439||rs883403||rs917154||rs952319||rs9656060	TRUE	intron_variant	MODIFIER	CYP3A5	ENSG00000106258	1.742	0.896881	99081730	rs6962772	missense_variant	MODERATE	ENSG00000198556	ZNF789	3.240	CYP3A5 (11303) - ENSG00000106258	CYP3A5 (5113) - ENSG00000106258
7_30	97546435	100786754	FALSE	7	99266318	99668695	rs4646450	chr7:99266318_A_G	L_VLDL_C_pct	G	A	0.1718	0.0638	0.1622	0.9323	0.0183	0.0027	10.97	+--	1.4	2.028	2	0.4404	Cholesterol to Total Lipids in Large VLDL percentage	%	Relative lipoprotein lipid concentrations	Large VLDL ratios	Percentage	23590	23890	-0.00133159	0.0365269	0.0128167	-0.00132581	0.0151897	0.0313087	0.0190256	0.0027406	11.4132	rs1003009||rs10155966||rs10211||rs10215765||rs10229569||rs10232076||rs10236149||rs10238028||rs10240199||rs10242455||rs10249167||rs10254729||rs10257273||rs10258757||rs10264505||rs10267346||rs10271582||rs10277149||rs10278040||rs10282706||rs111849767||rs11551890||rs11568824||rs117370443||rs11761528||rs11764933||rs11765552||rs11768309||rs11769461||rs11769698||rs11772470||rs118168183||rs11971111||rs11973173||rs11973460||rs11973801||rs11974702||rs11976018||rs11979174||rs12333599||rs12333760||rs12334072||rs12360||rs12533251||rs12535424||rs12536002||rs12538826||rs13221758||rs13240600||rs13243267||rs13362853||rs13437771||rs138191091||rs1403196||rs143524414||rs1476679||rs148982377||rs17161669||rs17161692||rs17161766||rs1859690||rs2008258||rs200984644||rs2075671||rs2257401||rs2272168||rs2293256||rs2404324||rs2527896||rs2571992||rs2687075||rs2687076||rs2687077||rs2687078||rs2687135||rs2687137||rs2687145||rs2740563||rs2740565||rs2741872||rs28566086||rs34022779||rs34320230||rs34670419||rs34675530||rs35102403||rs35984428||rs374986130||rs3779354||rs3801288||rs3843540||rs3901286||rs45446698||rs45467892||rs45537635||rs4646450||rs472660||rs4727386||rs540866996||rs543453257||rs56072276||rs59836234||rs60950441||rs6465657||rs6465658||rs6465732||rs6465750||rs651430||rs6651108||rs6945984||rs6960805||rs6961634||rs6962772||rs6974831||rs705308||rs72615157||rs740160||rs75944999||rs776746||rs7779608||rs7790120||rs7794705||rs7804551||rs7808022||rs7809615||rs79951439||rs883403||rs917154||rs952319||rs9656060	TRUE	intron_variant	MODIFIER	CYP3A5	ENSG00000106258	1.742	0.896881	99081730	rs6962772	missense_variant	MODERATE	ENSG00000198556	ZNF789	3.240	CYP3A5 (11303) - ENSG00000106258	CYP3A5 (5113) - ENSG00000106258
7_30	97546435	100786754	FALSE	7	99266318	99668695	rs4646450	chr7:99266318_A_G	XL_VLDL_C_pct	G	A	0.1717	0.0634	0.1622	0.9323	0.0184	0.0026	11.86	+--	72.2	7.204	2	1.564	Cholesterol to Total Lipids in Very Large VLDL percentage	%	Relative lipoprotein lipid concentrations	Very large VLDL ratios	Percentage	23585	23885	-0.0427077	0.0355258	0.639592	-0.0113381	0.0148795	0.350605	0.0197279	0.00265114	13.0013	rs1003009||rs10155966||rs10211||rs10215765||rs10229569||rs10232076||rs10236149||rs10238028||rs10240199||rs10242455||rs10249167||rs10254729||rs10257273||rs10258757||rs10264505||rs10267346||rs10271582||rs10277149||rs10278040||rs10282706||rs111849767||rs11551890||rs11568824||rs117370443||rs11761528||rs11764933||rs11765552||rs11768309||rs11769461||rs11769698||rs11772470||rs118168183||rs11971111||rs11973173||rs11973460||rs11973801||rs11974702||rs11976018||rs11979174||rs12333599||rs12333760||rs12334072||rs12360||rs12533251||rs12535424||rs12536002||rs12538826||rs13221758||rs13240600||rs13243267||rs13362853||rs13437771||rs138191091||rs1403196||rs143524414||rs1476679||rs148982377||rs17161669||rs17161692||rs17161766||rs1859690||rs2008258||rs200984644||rs2075671||rs2257401||rs2272168||rs2293256||rs2404324||rs2527896||rs2571992||rs2687075||rs2687076||rs2687077||rs2687078||rs2687135||rs2687137||rs2687145||rs2740563||rs2740565||rs2741872||rs28566086||rs34022779||rs34320230||rs34670419||rs34675530||rs35102403||rs35984428||rs374986130||rs3779354||rs3801288||rs3843540||rs3901286||rs45446698||rs45467892||rs45537635||rs4646450||rs472660||rs4727386||rs540866996||rs543453257||rs56072276||rs59836234||rs60950441||rs6465657||rs6465658||rs6465732||rs6465750||rs651430||rs6651108||rs6945984||rs6960805||rs6961634||rs6962772||rs6974831||rs705308||rs72615157||rs740160||rs75944999||rs776746||rs7779608||rs7790120||rs7794705||rs7804551||rs7808022||rs7809615||rs79951439||rs883403||rs917154||rs952319||rs9656060	TRUE	intron_variant	MODIFIER	CYP3A5	ENSG00000106258	1.742	0.896881	99081730	rs6962772	missense_variant	MODERATE	ENSG00000198556	ZNF789	3.240	CYP3A5 (11303) - ENSG00000106258	CYP3A5 (5113) - ENSG00000106258
7_30	97546435	100786754	FALSE	7	99266318	99668695	rs4646450	chr7:99266318_A_G	XL_VLDL_FC_pct	G	A	0.1718	0.0634	0.1622	0.9323	0.0182	0.0027	11.02	+--	32.2	2.95	2	0.6406	Free Cholesterol to Total Lipids in Very Large VLDL percentage	%	Relative lipoprotein lipid concentrations	Very large VLDL ratios	Percentage	23587	23887	-0.0057773	0.0365495	0.0582882	-0.00521547	0.0150636	0.137171	0.0190749	0.0027194	11.6365	rs1003009||rs10155966||rs10211||rs10215765||rs10229569||rs10232076||rs10236149||rs10238028||rs10240199||rs10242455||rs10249167||rs10254729||rs10257273||rs10258757||rs10264505||rs10267346||rs10271582||rs10277149||rs10278040||rs10282706||rs111849767||rs11551890||rs11568824||rs117370443||rs11761528||rs11764933||rs11765552||rs11768309||rs11769461||rs11769698||rs11772470||rs118168183||rs11971111||rs11973173||rs11973460||rs11973801||rs11974702||rs11976018||rs11979174||rs12333599||rs12333760||rs12334072||rs12360||rs12533251||rs12535424||rs12536002||rs12538826||rs13221758||rs13240600||rs13243267||rs13362853||rs13437771||rs138191091||rs1403196||rs143524414||rs1476679||rs148982377||rs17161669||rs17161692||rs17161766||rs1859690||rs2008258||rs200984644||rs2075671||rs2257401||rs2272168||rs2293256||rs2404324||rs2527896||rs2571992||rs2687075||rs2687076||rs2687077||rs2687078||rs2687135||rs2687137||rs2687145||rs2740563||rs2740565||rs2741872||rs28566086||rs34022779||rs34320230||rs34670419||rs34675530||rs35102403||rs35984428||rs374986130||rs3779354||rs3801288||rs3843540||rs3901286||rs45446698||rs45467892||rs45537635||rs4646450||rs472660||rs4727386||rs540866996||rs543453257||rs56072276||rs59836234||rs60950441||rs6465657||rs6465658||rs6465732||rs6465750||rs651430||rs6651108||rs6945984||rs6960805||rs6961634||rs6962772||rs6974831||rs705308||rs72615157||rs740160||rs75944999||rs776746||rs7779608||rs7790120||rs7794705||rs7804551||rs7808022||rs7809615||rs79951439||rs883403||rs917154||rs952319||rs9656060	TRUE	intron_variant	MODIFIER	CYP3A5	ENSG00000106258	1.742	0.896881	99081730	rs6962772	missense_variant	MODERATE	ENSG00000198556	ZNF789	3.240	CYP3A5 (11303) - ENSG00000106258	CYP3A5 (5113) - ENSG00000106258
7_30	97546435	100786754	FALSE	7	99266318	99668695	rs4646450	chr7:99266318_A_G	XL_VLDL_TG_pct	G	A	0.1719	0.0641	0.1622	0.9323	-0.0199	0.0027	13.09	-++	59.3	4.911	2	1.066	Triglycerides to Total Lipids in Very Large VLDL percentage	%	Relative lipoprotein lipid concentrations	Very large VLDL ratios	Percentage	23588	23888	0.0225549	0.0359314	0.275571	0.00748667	0.0149594	0.209892	-0.020996	0.00270914	14.037	rs1003009||rs10155966||rs10211||rs10215765||rs10229569||rs10232076||rs10236149||rs10238028||rs10240199||rs10242455||rs10249167||rs10254729||rs10257273||rs10258757||rs10264505||rs10267346||rs10271582||rs10277149||rs10278040||rs10282706||rs111849767||rs11551890||rs11568824||rs117370443||rs11761528||rs11764933||rs11765552||rs11768309||rs11769461||rs11769698||rs11772470||rs118168183||rs11971111||rs11973173||rs11973460||rs11973801||rs11974702||rs11976018||rs11979174||rs12333599||rs12333760||rs12334072||rs12360||rs12533251||rs12535424||rs12536002||rs12538826||rs13221758||rs13240600||rs13243267||rs13362853||rs13437771||rs138191091||rs1403196||rs143524414||rs1476679||rs148982377||rs17161669||rs17161692||rs17161766||rs1859690||rs2008258||rs200984644||rs2075671||rs2257401||rs2272168||rs2293256||rs2404324||rs2527896||rs2571992||rs2687075||rs2687076||rs2687077||rs2687078||rs2687135||rs2687137||rs2687145||rs2740563||rs2740565||rs2741872||rs28566086||rs34022779||rs34320230||rs34670419||rs34675530||rs35102403||rs35984428||rs374986130||rs3779354||rs3801288||rs3843540||rs3901286||rs45446698||rs45467892||rs45537635||rs4646450||rs472660||rs4727386||rs540866996||rs543453257||rs56072276||rs59836234||rs60950441||rs6465657||rs6465658||rs6465732||rs6465750||rs651430||rs6651108||rs6945984||rs6960805||rs6961634||rs6962772||rs6974831||rs705308||rs72615157||rs740160||rs75944999||rs776746||rs7779608||rs7790120||rs7794705||rs7804551||rs7808022||rs7809615||rs79951439||rs883403||rs917154||rs952319||rs9656060	TRUE	intron_variant	MODIFIER	CYP3A5	ENSG00000106258	1.742	0.896881	99081730	rs6962772	missense_variant	MODERATE	ENSG00000198556	ZNF789	3.240	CYP3A5 (11303) - ENSG00000106258	CYP3A5 (5113) - ENSG00000106258
7_30	97546435	100786754	FALSE	7	99332948	99735325	rs45446698	chr7:99332948_G_T	Gly	T	G	0.042	0.0026	0.9577	0.9949	-0.0319	0.0045	11.93	-++	0	1.046	2	0.2272	Glycine	mmol/L	Amino acids		Non-derived	23462	23762	-0.015209	0.1152	0.0481932	-0.0180279	0.0534838	0.133085	0.0322947	0.00450362	12.1276	rs10215765||rs10229569||rs10240199||rs10254729||rs10257273||rs10264505||rs10271582||rs10278040||rs111643567||rs11568824||rs117430166||rs11761528||rs117722415||rs11772470||rs118168183||rs11973173||rs11973801||rs11974702||rs11976018||rs11979174||rs12333760||rs12533251||rs12535424||rs12538826||rs13222543||rs13240600||rs13243267||rs13437771||rs143524414||rs148982377||rs150507409||rs17250196||rs17277546||rs2272168||rs2404324||rs28566086||rs34022779||rs34670419||rs35102403||rs374986130||rs3843540||rs3901286||rs45446698||rs45467892||rs4646450||rs540866996||rs543453257||rs6961634||rs6962772||rs77356530||rs7794705||rs7804551||rs7809615||rs80193476||rs883403||rs917154||rs952319||rs9656060	TRUE	upstream_gene_variant	MODIFIER	CYP3A7	ENSG00000160870	1.437	0.880568	99130834	rs34670419	3_prime_UTR_variant	MODIFIER	ENSG00000196652	ZKSCAN5	3.998	CYP3A7 (129) - ENSG00000160870	CYP3A7 (129) - ENSG00000160870
7_30	97546435	100786754	FALSE	7	99620277	100022654	rs6465761	chr7:99620277_C_G	Omega_3_pct	G	C	0.2868	0.0005	0.283	0.2886	0.0153	0.0021	12.69	+++	0	0.647	2	0.1405	Omega-3 Fatty Acids to Total Fatty Acids percentage	%	Fatty acids	Fatty acid ratios	Percentage	23451	23751	0.0253539	0.0179071	0.804601	0.0234888	0.0145511	0.972735	0.0150331	0.00212559	11.8176	rs1003009||rs1015538||rs10238028||rs10242455||rs10282706||rs11505848||rs11558476||rs11771139||rs11771331||rs12333599||rs12531809||rs12539172||rs13236456||rs13243708||rs13362853||rs1476679||rs17161766||rs1859690||rs1859788||rs1963304||rs2099446||rs221796||rs2247607||rs2261360||rs2405442||rs2525550||rs2527896||rs2527902||rs2527927||rs2571992||rs2734895||rs2897075||rs35146811||rs35305377||rs35922186||rs35984428||rs3779354||rs3823646||rs4424195||rs4727443||rs56173013||rs60738304||rs6465750||rs651430||rs6953441||rs6979218||rs72615157||rs7384878||rs776746||rs7779608||rs7788746||rs7808022	TRUE	intron_variant	MODIFIER	ZKSCAN1	ENSG00000106261	0.154	0.969829	99696797	rs2070215	missense_variant	MODERATE	ENSG00000166508	MCM7	6.948	ZKSCAN1 (7073) - ENSG00000106261	ZKSCAN1 (5832) - ENSG00000106261
7_30	97546435	100786754	FALSE	7	99620277	100022654	rs6465761	chr7:99620277_C_G	Omega_6_by_Omega_3	G	C	0.2868	0.0005	0.283	0.2886	-0.0147	0.0021	11.66	---	0	0.831	2	0.1804	Omega-6 Fatty Acids to Omega-3 Fatty Acids ratio	ratio	Fatty acids	Fatty acid ratios	Ratio	23459	23759	-0.025165	0.0179429	0.793808	-0.0246549	0.0146649	1.03283	-0.0143323	0.0021287	10.779	rs1003009||rs1015538||rs10238028||rs10242455||rs10282706||rs11505848||rs11558476||rs11771139||rs11771331||rs12333599||rs12531809||rs12539172||rs13236456||rs13243708||rs13362853||rs1476679||rs17161766||rs1859690||rs1859788||rs1963304||rs2099446||rs221796||rs2247607||rs2261360||rs2405442||rs2525550||rs2527896||rs2527902||rs2527927||rs2571992||rs2734895||rs2897075||rs35146811||rs35305377||rs35922186||rs35984428||rs3779354||rs3823646||rs4424195||rs4727443||rs56173013||rs60738304||rs6465750||rs651430||rs6953441||rs6979218||rs72615157||rs7384878||rs776746||rs7779608||rs7788746||rs7808022	TRUE	intron_variant	MODIFIER	ZKSCAN1	ENSG00000106261	0.154	0.969829	99696797	rs2070215	missense_variant	MODERATE	ENSG00000166508	MCM7	6.948	ZKSCAN1 (7073) - ENSG00000106261	ZKSCAN1 (5832) - ENSG00000106261
7_30	97546435	100786754	FALSE	7	99737012	100139389	rs34666036	chr7:99737012_A_G	DHA_pct	G	A	0.2813	0.0127	0.0219	0.2827	0.0155	0.0022	11.97	+++	0	0.624	2	0.1354	Docosahexaenoic Acid to Total Fatty Acids percentage	%	Fatty acids	Fatty acid ratios	Percentage	23457	23757	0.0224817	0.0565435	0.160569	0.0281335	0.0163018	1.07373	0.015302	0.0022043	11.4124	rs1015538||rs10155966||rs10236149||rs10249167||rs10254729||rs10258757||rs10267346||rs10271582||rs10277149||rs111963714||rs11505848||rs11558476||rs11771139||rs11771331||rs11973460||rs11976018||rs11979174||rs12333760||rs12531809||rs12539172||rs13236456||rs13240600||rs13243708||rs13437771||rs1476679||rs1734911||rs1859788||rs1963304||rs2008258||rs2099446||rs221786||rs221796||rs221797||rs221798||rs221800||rs2247607||rs2261360||rs2272168||rs2404324||rs2405442||rs2525550||rs2527896||rs2527902||rs2527927||rs2571992||rs2734895||rs2897075||rs35102403||rs35146811||rs35305377||rs35922186||rs3801288||rs3823646||rs3901286||rs4424195||rs4646450||rs4727443||rs506597||rs534043||rs540866996||rs56173013||rs564449||rs60738304||rs6953441||rs6962772||rs6979218||rs7384878||rs7779608||rs7788746||rs7794705||rs7804551||rs883403||rs917154	TRUE	intron_variant&non_coding_transcript_variant	MODIFIER	AC073842.19	ENSG00000235077	0.315	0.910582	99696797	rs2070215	missense_variant	MODERATE	ENSG00000166508	MCM7	6.948	LAMTOR4 (9518) - ENSG00000188186	LAMTOR4 (9518) - ENSG00000188186
7_30	97546435	100786754	FALSE	7	100101648	100504025	rs11772580	chr7:100101648_G_T	DHA	G	T	0.2347	0.0149	0.0921	0.2368	-0.0164	0.0023	12.38	---	0	0.063	2	0.01373	Docosahexaenoic Acid	mmol/L	Fatty acids		Non-derived	23450	23750	-0.00918607	0.0290818	0.123724	-0.015692	0.0190918	0.386031	-0.0164423	0.00228304	12.2264	rs111493473||rs111963714||rs11558476||rs11559117||rs11761624||rs11763511||rs11771799||rs118119933||rs12531809||rs13243708||rs141591562||rs1636980||rs1799805||rs2261360||rs2406253||rs2406255||rs2734895||rs2897075||rs2897358||rs35305377||rs35922186||rs4385401||rs60644673||rs60750824||rs68116612||rs6974282||rs6974286||rs6975729||rs72615157||rs73161745||rs73161772||rs753413362||rs76913697||rs7777462||rs7779608||rs7783550||rs7787825||rs7792525||rs7801190||rs7803454||rs7806537||rs7811142	TRUE	intergenic_variant	MODIFIER	-	-	1.180	0.893577	100107499	rs11766202	intron_variant&non_coding_transcript_variant	MODIFIER	ENSG00000225807	RP11-44M6.1	1.851	NYAP1 (9226) - ENSG00000166924	NYAP1 (13041) - ENSG00000166924
7_30	97546435	100786754	FALSE	7	100190116	100592493	rs2734895	chr7:100190116_C_T	Unsaturation	T	C	0.6697	0.0189	0.0946	0.3326	0.0139	0.002	11.03	++-	0	0.594	2	0.1289	Degree of Unsaturation	degree	Fatty acids		Non-derived	23443	23743	0.00767484	0.0280403	0.105513	-0.0141203	0.0161419	0.418273	-0.0139863	0.00205716	10.9769	rs1015538||rs10953298||rs10953299||rs111740978||rs111963714||rs11505848||rs11761624||rs11770534||rs11771139||rs11771331||rs12539172||rs12669120||rs12705089||rs12705090||rs12705093||rs13226502||rs144173||rs1476679||rs1734911||rs1859788||rs1963304||rs2099446||rs221786||rs221796||rs221797||rs221798||rs221800||rs2247607||rs2405442||rs2525550||rs2527896||rs2527902||rs2527927||rs2734895||rs3076822||rs3087504||rs314304||rs314353||rs314376||rs35146811||rs35305377||rs3823646||rs3847063||rs4385401||rs4424195||rs4582488||rs472660||rs4727469||rs506597||rs534043||rs56215448||rs564449||rs564636753||rs60473539||rs60644673||rs60738304||rs62482241||rs6942607||rs6953441||rs6958696||rs6974282||rs6974286||rs6976053||rs6979218||rs73161745||rs7384878||rs7779608||rs7786877||rs7788746||rs7806537	TRUE	intron_variant	MODIFIER	FBXO24	ENSG00000106336	2.911	0.982642	100175473	rs909152	synonymous_variant	LOW	ENSG00000077454	LRCH4	5.667	LRCH4 (6340) - ENSG00000077454	FBXO24 (2864) - ENSG00000106336
7_30	97546435	100786754	FALSE	7	100197866	100600243	rs62482222	chr7:100197866_A_G	Pyruvate	G	A	0.134	0.0056	0.0104	0.1347	-0.0244	0.0031	14.82	---	0	1.755	2	0.3811	Pyruvate	mmol/L	Glycolysis related metabolites		Non-derived	23472	23772	-0.0244857	0.0888333	0.106334	-0.0556864	0.0238175	1.71254	-0.0238686	0.00308627	13.9814	rs10953298||rs10953299||rs10953303||rs112108851||rs11505848||rs117430166||rs11770534||rs117722415||rs11772705||rs13236456||rs140367586||rs144173||rs1617640||rs17250196||rs2075671||rs2075672||rs221795||rs2720392||rs3076822||rs314304||rs314353||rs3197597||rs3215395||rs35142847||rs4134898||rs4434553||rs4548095||rs4729597||rs4729607||rs540403384||rs551238||rs564636753||rs576236||rs62482199||rs62482222||rs62482241||rs62483591||rs6958696||rs7385804||rs7786877||rs9801017	TRUE	intron_variant	MODIFIER	FBXO24	ENSG00000106336	4.983	0.860985	100172858	rs3197597	missense_variant	MODERATE	ENSG00000077454	LRCH4	22.2	FBXO24 (874) - ENSG00000106336	PCOLCE (1934) - ENSG00000106333
7_30	97546435	100786754	FALSE	7	100240296	100642673	rs2075672	chr7:100240296_A_G	Albumin	A	G	0.6244	0.0058	0.3266	0.3764	-0.0154	0.0021	12.76	---	44.7	3.615	2	0.7849	Albumin	g/l	Fluid balance		Non-derived	23479	23779	0.0474717	0.0178213	2.11197	0.0233427	0.0148218	0.93824	0.0147673	0.00212407	11.4446	rs10953298||rs10953299||rs10953303||rs111338114||rs111740978||rs112108851||rs11761624||rs11770534||rs11772705||rs12705093||rs141813333||rs1617640||rs1734907||rs1734911||rs2075671||rs2075672||rs221784||rs221786||rs221789||rs221795||rs221796||rs221797||rs221798||rs221800||rs2272575||rs3197597||rs3215395||rs35142847||rs4134898||rs4385401||rs4434553||rs4548095||rs4729597||rs4729607||rs492430||rs506597||rs534043||rs540403384||rs551238||rs56215448||rs564449||rs564636753||rs576236||rs60473539||rs62482199||rs62482222||rs62482241||rs62483591||rs6958696||rs6974286||rs7385804||rs7786877||rs79163323||rs9801017	TRUE	intron_variant	MODIFIER	TFR2	ENSG00000106327	14.65	0.946313	100221849	rs4729597	intron_variant	MODIFIER	ENSG00000106327	TFR2	0.169	TFR2 (106) - ENSG00000106327	TFR2 (48) - ENSG00000106327
7_30	97546435	100786754	FALSE	7	100283261	100685638	rs221795	chr7:100283261_C_T	Glucose	C	T	0.638	0.0121	0.636	0.7225	0.0156	0.0021	12.71	+++	0	0.063	2	0.0136	Glucose	mmol/L	Glycolysis related metabolites		Non-derived	23470	23770	0.0149176	0.018031	0.389286	0.0116242	0.0162026	0.325038	0.0156682	0.0021535	12.4627	rs10953298||rs10953299||rs10953303||rs111338114||rs111740978||rs112108851||rs11770534||rs11772705||rs12535629||rs12705093||rs143058637||rs144173||rs1617640||rs1734907||rs1734911||rs2075671||rs2075672||rs2075756||rs221784||rs221786||rs221789||rs221795||rs221796||rs221797||rs221798||rs221800||rs2571607||rs3076822||rs314353||rs3197597||rs3215395||rs35142847||rs4134898||rs4434553||rs4548095||rs4729597||rs4729607||rs492430||rs506597||rs534043||rs540403384||rs551238||rs56215448||rs564449||rs564636753||rs576236||rs62482199||rs62482222||rs62482241||rs62483591||rs62483669||rs6958696||rs7385804||rs7786877||rs9801017	TRUE	intron_variant	MODIFIER	GIGYF1	ENSG00000146830	0.813	0.844125	100278282	rs221790	3_prime_UTR_variant	MODIFIER	ENSG00000146830	GIGYF1	0.704	GIGYF1 (3810) - ENSG00000146830	GIGYF1 (1047) - ENSG00000146830
7_30	97546435	100786754	FALSE	7	100295410	100697787	rs146606466	chr7:100295410_C_T	LDL_C	C	T	0.0421	0.0113	0.0058	0.094	-0.0336	0.0052	9.98	---	0	0.105	2	0.0229	LDL Cholesterol	mmol/L	Cholesterol		Composite	23405	23705	-0.0542818	0.111513	0.203136	-0.027126	0.0245389	0.570289	-0.0338093	0.0053199	9.68174	rs10953298||rs111338114||rs11772705||rs141813333||rs1617640||rs1734907||rs1799805||rs2075672||rs221005||rs221784||rs221789||rs314304||rs314313||rs314349||rs35142847||rs41280986||rs4548095||rs4729597||rs492430||rs551238||rs56215448||rs576236||rs60473539||rs62482241||rs62483591||rs7385804||rs7786877||rs7801190||rs79163323||rs9801017	TRUE	intergenic_variant	MODIFIER	-	-	0.735	0.997482	100304864	rs11559028	synonymous_variant	LOW	ENSG00000172336	POP7	10.76	POP7 (8266) - ENSG00000172336	POP7 (8266) - ENSG00000172336
7_30	97546435	100786754	FALSE	7	100295410	100697787	rs146606466	chr7:100295410_C_T	LDL_FC	C	T	0.0421	0.0113	0.0058	0.094	-0.0351	0.0051	11.09	---	0	0.039	2	0.008463	Free Cholesterol in LDL	mmol/L	Free cholesterol		Composite	23421	23721	-0.0545711	0.111322	0.204825	-0.0328883	0.0244291	0.749057	-0.0351731	0.00526091	10.6387	rs10953298||rs111338114||rs11772705||rs141813333||rs1617640||rs1734907||rs1799805||rs2075672||rs221005||rs221784||rs221789||rs314304||rs314313||rs314349||rs35142847||rs41280986||rs4548095||rs4729597||rs492430||rs551238||rs56215448||rs576236||rs60473539||rs62482241||rs62483591||rs7385804||rs7786877||rs7801190||rs79163323||rs9801017	TRUE	intergenic_variant	MODIFIER	-	-	0.735	0.997482	100304864	rs11559028	synonymous_variant	LOW	ENSG00000172336	POP7	10.76	POP7 (8266) - ENSG00000172336	POP7 (8266) - ENSG00000172336
7_30	97546435	100786754	FALSE	7	100295410	100697787	rs146606466	chr7:100295410_C_T	LDL_PL	C	T	0.0421	0.0113	0.0058	0.094	-0.0335	0.0052	9.94	---	0	0.073	2	0.01583	Phospholipids in LDL	mmol/L	Phospholipids		Composite	23413	23713	-0.0265594	0.111405	0.0906752	-0.0272034	0.02454	0.572462	-0.0338011	0.00532277	9.66774	rs10953298||rs111338114||rs11772705||rs141813333||rs1617640||rs1734907||rs1799805||rs2075672||rs221005||rs221784||rs221789||rs314304||rs314313||rs314349||rs35142847||rs41280986||rs4548095||rs4729597||rs492430||rs551238||rs56215448||rs576236||rs60473539||rs62482241||rs62483591||rs7385804||rs7786877||rs7801190||rs79163323||rs9801017	TRUE	intergenic_variant	MODIFIER	-	-	0.735	0.997482	100304864	rs11559028	synonymous_variant	LOW	ENSG00000172336	POP7	10.76	POP7 (8266) - ENSG00000172336	POP7 (8266) - ENSG00000172336
7_30	97546435	100786754	FALSE	7	100295410	100697787	rs146606466	chr7:100295410_C_T	L_LDL_C	C	T	0.0421	0.0113	0.0058	0.094	-0.034	0.0052	10.37	---	0	0.193	2	0.04193	Cholesterol in Large LDL	mmol/L	Lipoprotein subclasses	Large LDL (average diameter 25.5 nm)	Composite	23533	23833	-0.072023	0.11154	0.285281	-0.0272933	0.0244569	0.577684	-0.0342177	0.00527897	10.043	rs10953298||rs111338114||rs11772705||rs141813333||rs1617640||rs1734907||rs1799805||rs2075672||rs221005||rs221784||rs221789||rs314304||rs314313||rs314349||rs35142847||rs41280986||rs4548095||rs4729597||rs492430||rs551238||rs56215448||rs576236||rs60473539||rs62482241||rs62483591||rs7385804||rs7786877||rs7801190||rs79163323||rs9801017	TRUE	intergenic_variant	MODIFIER	-	-	0.735	0.997482	100304864	rs11559028	synonymous_variant	LOW	ENSG00000172336	POP7	10.76	POP7 (8266) - ENSG00000172336	POP7 (8266) - ENSG00000172336
7_30	97546435	100786754	FALSE	7	100295410	100697787	rs146606466	chr7:100295410_C_T	L_LDL_CE	C	T	0.0421	0.0113	0.0058	0.094	-0.0338	0.0052	10.18	---	0	0.18	2	0.03899	Cholesteryl Esters in Large LDL	mmol/L	Lipoprotein subclasses	Large LDL (average diameter 25.5 nm)	Non-derived	23534	23834	-0.0660508	0.111573	0.256606	-0.0262881	0.0244941	0.547964	-0.0340367	0.00529457	9.89013	rs10953298||rs111338114||rs11772705||rs141813333||rs1617640||rs1734907||rs1799805||rs2075672||rs221005||rs221784||rs221789||rs314304||rs314313||rs314349||rs35142847||rs41280986||rs4548095||rs4729597||rs492430||rs551238||rs56215448||rs576236||rs60473539||rs62482241||rs62483591||rs7385804||rs7786877||rs7801190||rs79163323||rs9801017	TRUE	intergenic_variant	MODIFIER	-	-	0.735	0.997482	100304864	rs11559028	synonymous_variant	LOW	ENSG00000172336	POP7	10.76	POP7 (8266) - ENSG00000172336	POP7 (8266) - ENSG00000172336
7_30	97546435	100786754	FALSE	7	100295410	100697787	rs146606466	chr7:100295410_C_T	L_LDL_L	C	T	0.0421	0.0113	0.0058	0.094	-0.0336	0.0052	10.11	---	0	0.253	2	0.05497	Total Lipids in Large LDL	mmol/L	Lipoprotein subclasses	Large LDL (average diameter 25.5 nm)	Composite	23531	23831	-0.072295	0.111605	0.2864	-0.0247955	0.0244855	0.50693	-0.0339183	0.00529034	9.84095	rs10953298||rs111338114||rs11772705||rs141813333||rs1617640||rs1734907||rs1799805||rs2075672||rs221005||rs221784||rs221789||rs314304||rs314313||rs314349||rs35142847||rs41280986||rs4548095||rs4729597||rs492430||rs551238||rs56215448||rs576236||rs60473539||rs62482241||rs62483591||rs7385804||rs7786877||rs7801190||rs79163323||rs9801017	TRUE	intergenic_variant	MODIFIER	-	-	0.735	0.997482	100304864	rs11559028	synonymous_variant	LOW	ENSG00000172336	POP7	10.76	POP7 (8266) - ENSG00000172336	POP7 (8266) - ENSG00000172336
7_30	97546435	100786754	FALSE	7	100295410	100697787	rs146606466	chr7:100295410_C_T	M_LDL_FC	C	T	0.0421	0.0113	0.0058	0.094	-0.0362	0.0052	11.56	---	0	0.012	2	0.002655	Free Cholesterol in Medium LDL	mmol/L	Lipoprotein subclasses	Medium LDL (average diameter 23 nm)	Non-derived	23542	23842	-0.0239544	0.111211	0.0812053	-0.0364242	0.0245029	0.862833	-0.036222	0.00530588	11.0612	rs10953298||rs111338114||rs11772705||rs141813333||rs1617640||rs1734907||rs1799805||rs2075672||rs221005||rs221784||rs221789||rs314304||rs314313||rs314349||rs35142847||rs41280986||rs4548095||rs4729597||rs492430||rs551238||rs56215448||rs576236||rs60473539||rs62482241||rs62483591||rs7385804||rs7786877||rs7801190||rs79163323||rs9801017	TRUE	intergenic_variant	MODIFIER	-	-	0.735	0.997482	100304864	rs11559028	synonymous_variant	LOW	ENSG00000172336	POP7	10.76	POP7 (8266) - ENSG00000172336	POP7 (8266) - ENSG00000172336
7_30	97546435	100786754	FALSE	7	100298904	100701281	rs11772705	chr7:100298904_C_T	Clinical_LDL_C	T	C	0.2872	0.01	0.7111	0.7873	0.0147	0.0023	10.23	+++	0	0.114	2	0.0248	Clinical LDL Cholesterol	mmol/L	Cholesterol		Non-derived	23404	23704	-0.0212096	0.0208302	0.510638	-0.0125398	0.0166331	0.345916	-0.0147029	0.00228643	9.89557	rs10953298||rs10953299||rs10953303||rs111338114||rs112108851||rs11770534||rs11772705||rs12535629||rs12669120||rs141813333||rs143058637||rs144173||rs1617640||rs2075671||rs2075672||rs2075756||rs221795||rs2571607||rs2720392||rs3076822||rs3087504||rs314304||rs314353||rs314376||rs3197597||rs3215395||rs35142847||rs3847063||rs41280986||rs4134898||rs4434553||rs4548095||rs4727469||rs4729597||rs4729607||rs540403384||rs551238||rs564636753||rs576236||rs576872277||rs62482199||rs62482222||rs62482241||rs62483591||rs6942607||rs6958696||rs6976053||rs7385804||rs7786877||rs79163323||rs9801017	TRUE	upstream_gene_variant	MODIFIER	POP7	ENSG00000172336	0.164	0.803287	100285888	rs2272572	5_prime_UTR_variant	MODIFIER	ENSG00000146830	GIGYF1	5.360	POP7 (4772) - ENSG00000172336	POP7 (4772) - ENSG00000172336
7_30	97546435	100786754	FALSE	7	100298904	100701281	rs11772705	chr7:100298904_C_T	IDL_C	T	C	0.2873	0.0098	0.7111	0.7873	0.0158	0.0022	12.3	+++	0	0.047	2	0.01028	Cholesterol in IDL	mmol/L	Lipoprotein subclasses	IDL (average diameter 28.6 nm)	Composite	23526	23826	-0.0197122	0.0207417	0.466066	-0.0176019	0.0164118	0.547466	-0.0157712	0.00222617	11.8551	rs10953298||rs10953299||rs10953303||rs111338114||rs112108851||rs11770534||rs11772705||rs12535629||rs12669120||rs141813333||rs143058637||rs144173||rs1617640||rs2075671||rs2075672||rs2075756||rs221795||rs2571607||rs2720392||rs3076822||rs3087504||rs314304||rs314353||rs314376||rs3197597||rs3215395||rs35142847||rs3847063||rs41280986||rs4134898||rs4434553||rs4548095||rs4727469||rs4729597||rs4729607||rs540403384||rs551238||rs564636753||rs576236||rs576872277||rs62482199||rs62482222||rs62482241||rs62483591||rs6942607||rs6958696||rs6976053||rs7385804||rs7786877||rs79163323||rs9801017	TRUE	upstream_gene_variant	MODIFIER	POP7	ENSG00000172336	0.164	0.803287	100285888	rs2272572	5_prime_UTR_variant	MODIFIER	ENSG00000146830	GIGYF1	5.360	POP7 (4772) - ENSG00000172336	POP7 (4772) - ENSG00000172336
7_30	97546435	100786754	FALSE	7	100298904	100701281	rs11772705	chr7:100298904_C_T	IDL_CE	T	C	0.2873	0.0098	0.7111	0.7873	0.0156	0.0022	11.96	+++	0	0.085	2	0.01851	Cholesteryl Esters in IDL	mmol/L	Lipoprotein subclasses	IDL (average diameter 28.6 nm)	Non-derived	23527	23827	-0.0202951	0.020717	0.4851	-0.0185244	0.0163921	0.587639	-0.0154992	0.00222527	11.4838	rs10953298||rs10953299||rs10953303||rs111338114||rs112108851||rs11770534||rs11772705||rs12535629||rs12669120||rs141813333||rs143058637||rs144173||rs1617640||rs2075671||rs2075672||rs2075756||rs221795||rs2571607||rs2720392||rs3076822||rs3087504||rs314304||rs314353||rs314376||rs3197597||rs3215395||rs35142847||rs3847063||rs41280986||rs4134898||rs4434553||rs4548095||rs4727469||rs4729597||rs4729607||rs540403384||rs551238||rs564636753||rs576236||rs576872277||rs62482199||rs62482222||rs62482241||rs62483591||rs6942607||rs6958696||rs6976053||rs7385804||rs7786877||rs79163323||rs9801017	TRUE	upstream_gene_variant	MODIFIER	POP7	ENSG00000172336	0.164	0.803287	100285888	rs2272572	5_prime_UTR_variant	MODIFIER	ENSG00000146830	GIGYF1	5.360	POP7 (4772) - ENSG00000172336	POP7 (4772) - ENSG00000172336
7_30	97546435	100786754	FALSE	7	100298904	100701281	rs11772705	chr7:100298904_C_T	IDL_FC	T	C	0.2873	0.0098	0.7111	0.7873	0.0161	0.0022	12.56	+++	0	0.005	2	0.00104	Free Cholesterol in IDL	mmol/L	Lipoprotein subclasses	IDL (average diameter 28.6 nm)	Non-derived	23528	23828	-0.01716	0.0208027	0.387817	-0.0153257	0.0164684	0.453391	-0.0160726	0.00223256	12.2176	rs10953298||rs10953299||rs10953303||rs111338114||rs112108851||rs11770534||rs11772705||rs12535629||rs12669120||rs141813333||rs143058637||rs144173||rs1617640||rs2075671||rs2075672||rs2075756||rs221795||rs2571607||rs2720392||rs3076822||rs3087504||rs314304||rs314353||rs314376||rs3197597||rs3215395||rs35142847||rs3847063||rs41280986||rs4134898||rs4434553||rs4548095||rs4727469||rs4729597||rs4729607||rs540403384||rs551238||rs564636753||rs576236||rs576872277||rs62482199||rs62482222||rs62482241||rs62483591||rs6942607||rs6958696||rs6976053||rs7385804||rs7786877||rs79163323||rs9801017	TRUE	upstream_gene_variant	MODIFIER	POP7	ENSG00000172336	0.164	0.803287	100285888	rs2272572	5_prime_UTR_variant	MODIFIER	ENSG00000146830	GIGYF1	5.360	POP7 (4772) - ENSG00000172336	POP7 (4772) - ENSG00000172336
7_30	97546435	100786754	FALSE	7	100298904	100701281	rs11772705	chr7:100298904_C_T	IDL_L	T	C	0.2873	0.0098	0.7111	0.7873	0.015	0.0022	11.06	+++	0	0.116	2	0.02512	Total Lipids in IDL	mmol/L	Lipoprotein subclasses	IDL (average diameter 28.6 nm)	Composite	23524	23824	-0.0219596	0.0207845	0.536521	-0.014064	0.0164682	0.405497	-0.0149557	0.00223225	10.6806	rs10953298||rs10953299||rs10953303||rs111338114||rs112108851||rs11770534||rs11772705||rs12535629||rs12669120||rs141813333||rs143058637||rs144173||rs1617640||rs2075671||rs2075672||rs2075756||rs221795||rs2571607||rs2720392||rs3076822||rs3087504||rs314304||rs314353||rs314376||rs3197597||rs3215395||rs35142847||rs3847063||rs41280986||rs4134898||rs4434553||rs4548095||rs4727469||rs4729597||rs4729607||rs540403384||rs551238||rs564636753||rs576236||rs576872277||rs62482199||rs62482222||rs62482241||rs62483591||rs6942607||rs6958696||rs6976053||rs7385804||rs7786877||rs79163323||rs9801017	TRUE	upstream_gene_variant	MODIFIER	POP7	ENSG00000172336	0.164	0.803287	100285888	rs2272572	5_prime_UTR_variant	MODIFIER	ENSG00000146830	GIGYF1	5.360	POP7 (4772) - ENSG00000172336	POP7 (4772) - ENSG00000172336
7_30	97546435	100786754	FALSE	7	100298904	100701281	rs11772705	chr7:100298904_C_T	IDL_P	T	C	0.2872	0.01	0.7111	0.7873	0.0146	0.0022	10.13	+++	0	0.14	2	0.03037	Concentration of IDL Particles	mmol/L	Lipoprotein subclasses	IDL (average diameter 28.6 nm)	Non-derived	23523	23823	-0.0205973	0.0207781	0.492765	-0.0106553	0.0165887	0.283443	-0.0146194	0.00227923	9.849	rs10953298||rs10953299||rs10953303||rs111338114||rs112108851||rs11770534||rs11772705||rs12535629||rs12669120||rs141813333||rs143058637||rs144173||rs1617640||rs2075671||rs2075672||rs2075756||rs221795||rs2571607||rs2720392||rs3076822||rs3087504||rs314304||rs314353||rs314376||rs3197597||rs3215395||rs35142847||rs3847063||rs41280986||rs4134898||rs4434553||rs4548095||rs4727469||rs4729597||rs4729607||rs540403384||rs551238||rs564636753||rs576236||rs576872277||rs62482199||rs62482222||rs62482241||rs62483591||rs6942607||rs6958696||rs6976053||rs7385804||rs7786877||rs79163323||rs9801017	TRUE	upstream_gene_variant	MODIFIER	POP7	ENSG00000172336	0.164	0.803287	100285888	rs2272572	5_prime_UTR_variant	MODIFIER	ENSG00000146830	GIGYF1	5.360	POP7 (4772) - ENSG00000172336	POP7 (4772) - ENSG00000172336
7_30	97546435	100786754	FALSE	7	100298904	100701281	rs11772705	chr7:100298904_C_T	L_LDL_FC	T	C	0.2872	0.0099	0.7111	0.7873	0.0156	0.0022	11.69	+++	0	0.103	2	0.0224	Free Cholesterol in Large LDL	mmol/L	Lipoprotein subclasses	Large LDL (average diameter 25.5 nm)	Non-derived	23535	23835	-0.0221843	0.0208083	0.543079	-0.01636	0.0165715	0.490093	-0.015529	0.00225419	11.2503	rs10953298||rs10953299||rs10953303||rs111338114||rs112108851||rs11770534||rs11772705||rs12535629||rs12669120||rs141813333||rs143058637||rs144173||rs1617640||rs2075671||rs2075672||rs2075756||rs221795||rs2571607||rs2720392||rs3076822||rs3087504||rs314304||rs314353||rs314376||rs3197597||rs3215395||rs35142847||rs3847063||rs41280986||rs4134898||rs4434553||rs4548095||rs4727469||rs4729597||rs4729607||rs540403384||rs551238||rs564636753||rs576236||rs576872277||rs62482199||rs62482222||rs62482241||rs62483591||rs6942607||rs6958696||rs6976053||rs7385804||rs7786877||rs79163323||rs9801017	TRUE	upstream_gene_variant	MODIFIER	POP7	ENSG00000172336	0.164	0.803287	100285888	rs2272572	5_prime_UTR_variant	MODIFIER	ENSG00000146830	GIGYF1	5.360	POP7 (4772) - ENSG00000172336	POP7 (4772) - ENSG00000172336
7_30	97546435	100786754	FALSE	7	100298904	100701281	rs11772705	chr7:100298904_C_T	L_LDL_PL	T	C	0.2872	0.01	0.7111	0.7873	0.0149	0.0022	10.5	+++	0	0.165	2	0.03579	Phospholipids in Large LDL	mmol/L	Lipoprotein subclasses	Large LDL (average diameter 25.5 nm)	Non-derived	23532	23832	-0.022661	0.0208514	0.557316	-0.0121943	0.0166214	0.334269	-0.0148933	0.0022839	10.1559	rs10953298||rs10953299||rs10953303||rs111338114||rs112108851||rs11770534||rs11772705||rs12535629||rs12669120||rs141813333||rs143058637||rs144173||rs1617640||rs2075671||rs2075672||rs2075756||rs221795||rs2571607||rs2720392||rs3076822||rs3087504||rs314304||rs314353||rs314376||rs3197597||rs3215395||rs35142847||rs3847063||rs41280986||rs4134898||rs4434553||rs4548095||rs4727469||rs4729597||rs4729607||rs540403384||rs551238||rs564636753||rs576236||rs576872277||rs62482199||rs62482222||rs62482241||rs62483591||rs6942607||rs6958696||rs6976053||rs7385804||rs7786877||rs79163323||rs9801017	TRUE	upstream_gene_variant	MODIFIER	POP7	ENSG00000172336	0.164	0.803287	100285888	rs2272572	5_prime_UTR_variant	MODIFIER	ENSG00000146830	GIGYF1	5.360	POP7 (4772) - ENSG00000172336	POP7 (4772) - ENSG00000172336
7_30	97546435	100786754	FALSE	7	100298904	100701281	rs11772705	chr7:100298904_C_T	S_LDL_C_pct	T	C	0.2872	0.0101	0.7111	0.7873	0.016	0.0023	11.86	+++	0	0.052	2	0.01133	Cholesterol to Total Lipids in Small LDL percentage	%	Relative lipoprotein lipid concentrations	Small LDL ratios	Percentage	23625	23925	-0.0199255	0.0207284	0.47312	-0.0180526	0.0165084	0.561998	-0.0159305	0.00229581	11.4034	rs10953298||rs10953299||rs10953303||rs111338114||rs112108851||rs11770534||rs11772705||rs12535629||rs12669120||rs141813333||rs143058637||rs144173||rs1617640||rs2075671||rs2075672||rs2075756||rs221795||rs2571607||rs2720392||rs3076822||rs3087504||rs314304||rs314353||rs314376||rs3197597||rs3215395||rs35142847||rs3847063||rs41280986||rs4134898||rs4434553||rs4548095||rs4727469||rs4729597||rs4729607||rs540403384||rs551238||rs564636753||rs576236||rs576872277||rs62482199||rs62482222||rs62482241||rs62483591||rs6942607||rs6958696||rs6976053||rs7385804||rs7786877||rs79163323||rs9801017	TRUE	upstream_gene_variant	MODIFIER	POP7	ENSG00000172336	0.164	0.803287	100285888	rs2272572	5_prime_UTR_variant	MODIFIER	ENSG00000146830	GIGYF1	5.360	POP7 (4772) - ENSG00000172336	POP7 (4772) - ENSG00000172336
7_30	97546435	100786754	FALSE	7	100326478	100728855	rs139912009	chr7:100326478_C_T	S_LDL_FC	T	C	0.0424	0.013	0.9057	0.9611	0.0348	0.0051	10.88	+++	0	0.046	2	0.009974	Free Cholesterol in Small LDL	mmol/L	Lipoprotein subclasses	Small LDL (average diameter 18.7 nm)	Non-derived	23549	23849	-0.0290264	0.0314916	0.447728	-0.0375063	0.0245569	0.89729	-0.0348822	0.00534149	10.1832	rs10953298||rs111338114||rs11761624||rs11772705||rs141813333||rs1617640||rs1734907||rs1734911||rs1799805||rs2075672||rs221005||rs221784||rs221789||rs221795||rs314304||rs314313||rs314349||rs35142847||rs41280986||rs4385401||rs4548095||rs4729597||rs492430||rs534043||rs540403384||rs551238||rs56215448||rs576236||rs60473539||rs62482241||rs62483591||rs6974286||rs73161745||rs7385804||rs7786877||rs7801190||rs79163323||rs9801017	TRUE	upstream_gene_variant	MODIFIER	ZAN	ENSG00000146839	3.630	0.955315	100304864	rs11559028	synonymous_variant	LOW	ENSG00000172336	POP7	10.76	EPO (5155) - ENSG00000130427	EPO (8055) - ENSG00000130427
7_30	97546435	100786754	FALSE	7	100355247	100757624	rs7778978	chr7:100355247_A_G	IDL_C_pct	G	A	0.2991	0.0253	0.1254	0.4363	-0.0147	0.0021	11.51	--+	59.7	4.961	2	1.077	Cholesterol to Total Lipids in IDL percentage	%	Relative lipoprotein lipid concentrations	IDL ratios	Percentage	23610	23910	0.0325949	0.0252422	0.706407	-0.0315314	0.0139824	1.61747	-0.0145946	0.00213257	11.1124	rs10953298||rs10953299||rs10953303||rs111338114||rs112108851||rs11770534||rs11772705||rs12535629||rs12669120||rs144173||rs1617640||rs1734907||rs2075671||rs2075672||rs2075756||rs221784||rs221789||rs221795||rs2571607||rs2720392||rs3076822||rs3087504||rs314304||rs314311||rs314316||rs314349||rs314353||rs314376||rs3197597||rs3215395||rs35142847||rs3847063||rs4134898||rs4434553||rs4548095||rs4727469||rs4729597||rs4729607||rs492430||rs540403384||rs551238||rs56215448||rs564636753||rs576236||rs576872277||rs62482199||rs62482222||rs62482241||rs62483591||rs6942607||rs6958696||rs6976053||rs7385804||rs7786877||rs79163323||rs9801017	TRUE	intron_variant	MODIFIER	ZAN	ENSG00000146839	0.235	0.906083	100361675	rs2293767	missense_variant	MODERATE	ENSG00000146839	ZAN	8.509	EPO (33924) - ENSG00000130427	EPO (36824) - ENSG00000130427
7_30	97546435	100786754	FALSE	7	100355247	100757624	rs7778978	chr7:100355247_A_G	IDL_TG_pct	G	A	0.299	0.025	0.1254	0.4363	0.0144	0.0021	11.38	++-	68.7	6.399	2	1.39	Triglycerides to Total Lipids in IDL percentage	%	Relative lipoprotein lipid concentrations	IDL ratios	Percentage	23613	23913	-0.0420435	0.0251147	1.02632	0.0306771	0.0140174	1.54313	0.0144194	0.00210652	11.1168	rs10953298||rs10953299||rs10953303||rs111338114||rs112108851||rs11770534||rs11772705||rs12535629||rs12669120||rs144173||rs1617640||rs1734907||rs2075671||rs2075672||rs2075756||rs221784||rs221789||rs221795||rs2571607||rs2720392||rs3076822||rs3087504||rs314304||rs314311||rs314316||rs314349||rs314353||rs314376||rs3197597||rs3215395||rs35142847||rs3847063||rs4134898||rs4434553||rs4548095||rs4727469||rs4729597||rs4729607||rs492430||rs540403384||rs551238||rs56215448||rs564636753||rs576236||rs576872277||rs62482199||rs62482222||rs62482241||rs62483591||rs6942607||rs6958696||rs6976053||rs7385804||rs7786877||rs79163323||rs9801017	TRUE	intron_variant	MODIFIER	ZAN	ENSG00000146839	0.235	0.906083	100361675	rs2293767	missense_variant	MODERATE	ENSG00000146839	ZAN	8.509	EPO (33924) - ENSG00000130427	EPO (36824) - ENSG00000130427
7_30	97546435	100786754	FALSE	7	100355247	100757624	rs7778978	chr7:100355247_A_G	L_LDL_TG_pct	G	A	0.299	0.0251	0.1254	0.4363	0.0142	0.0021	10.82	++-	71.3	6.976	2	1.515	Triglycerides to Total Lipids in Large LDL percentage	%	Relative lipoprotein lipid concentrations	Large LDL ratios	Percentage	23618	23918	-0.0480288	0.0253301	1.23699	0.0278945	0.0141677	1.3101	0.0143746	0.00214238	10.7097	rs10953298||rs10953299||rs10953303||rs111338114||rs112108851||rs11770534||rs11772705||rs12535629||rs12669120||rs144173||rs1617640||rs1734907||rs2075671||rs2075672||rs2075756||rs221784||rs221789||rs221795||rs2571607||rs2720392||rs3076822||rs3087504||rs314304||rs314311||rs314316||rs314349||rs314353||rs314376||rs3197597||rs3215395||rs35142847||rs3847063||rs4134898||rs4434553||rs4548095||rs4727469||rs4729597||rs4729607||rs492430||rs540403384||rs551238||rs56215448||rs564636753||rs576236||rs576872277||rs62482199||rs62482222||rs62482241||rs62483591||rs6942607||rs6958696||rs6976053||rs7385804||rs7786877||rs79163323||rs9801017	TRUE	intron_variant	MODIFIER	ZAN	ENSG00000146839	0.235	0.906083	100361675	rs2293767	missense_variant	MODERATE	ENSG00000146839	ZAN	8.509	EPO (33924) - ENSG00000130427	EPO (36824) - ENSG00000130427
7_30	97546435	100786754	FALSE	7	100355247	100757624	rs7778978	chr7:100355247_A_G	M_LDL_TG_pct	G	A	0.299	0.0253	0.1254	0.4363	0.0142	0.0021	10.6	++-	64.3	5.597	2	1.215	Triglycerides to Total Lipids in Medium LDL percentage	%	Relative lipoprotein lipid concentrations	Medium LDL ratios	Percentage	23623	23923	-0.041721	0.0253525	1.0007	0.0263335	0.0142267	1.19267	0.0143449	0.0021625	10.4843	rs10953298||rs10953299||rs10953303||rs111338114||rs112108851||rs11770534||rs11772705||rs12535629||rs12669120||rs144173||rs1617640||rs1734907||rs2075671||rs2075672||rs2075756||rs221784||rs221789||rs221795||rs2571607||rs2720392||rs3076822||rs3087504||rs314304||rs314311||rs314316||rs314349||rs314353||rs314376||rs3197597||rs3215395||rs35142847||rs3847063||rs4134898||rs4434553||rs4548095||rs4727469||rs4729597||rs4729607||rs492430||rs540403384||rs551238||rs56215448||rs564636753||rs576236||rs576872277||rs62482199||rs62482222||rs62482241||rs62483591||rs6942607||rs6958696||rs6976053||rs7385804||rs7786877||rs79163323||rs9801017	TRUE	intron_variant	MODIFIER	ZAN	ENSG00000146839	0.235	0.906083	100361675	rs2293767	missense_variant	MODERATE	ENSG00000146839	ZAN	8.509	EPO (33924) - ENSG00000130427	EPO (36824) - ENSG00000130427
7_30	97546435	100786754	FALSE	7	100355247	100757624	rs7778978	chr7:100355247_A_G	XS_VLDL_PL_pct	G	A	0.2991	0.0252	0.1254	0.4363	0.0144	0.0021	10.65	++-	50.3	4.024	2	0.8739	Phospholipids to Total Lipids in Very Small VLDL percentage	%	Relative lipoprotein lipid concentrations	Very small VLDL ratios	Percentage	23604	23904	-0.0352126	0.0259481	0.757537	0.0230477	0.0142992	0.970612	0.0145201	0.0021806	10.5589	rs10953298||rs10953299||rs10953303||rs111338114||rs112108851||rs11770534||rs11772705||rs12535629||rs12669120||rs144173||rs1617640||rs1734907||rs2075671||rs2075672||rs2075756||rs221784||rs221789||rs221795||rs2571607||rs2720392||rs3076822||rs3087504||rs314304||rs314311||rs314316||rs314349||rs314353||rs314376||rs3197597||rs3215395||rs35142847||rs3847063||rs4134898||rs4434553||rs4548095||rs4727469||rs4729597||rs4729607||rs492430||rs540403384||rs551238||rs56215448||rs564636753||rs576236||rs576872277||rs62482199||rs62482222||rs62482241||rs62483591||rs6942607||rs6958696||rs6976053||rs7385804||rs7786877||rs79163323||rs9801017	TRUE	intron_variant	MODIFIER	ZAN	ENSG00000146839	0.235	0.906083	100361675	rs2293767	missense_variant	MODERATE	ENSG00000146839	ZAN	8.509	EPO (33924) - ENSG00000130427	EPO (36824) - ENSG00000130427
7_30	97546435	100786754	FALSE	7	100360044	100762421	rs199997720	chr7:100360044_C_T	XS_VLDL_CE_pct	T	C	0.2839	0.0212	0.5829	0.7887	0.0141	0.0021	10.95	++-	4.1	2.086	2	0.453	Cholesteryl Esters to Total Lipids in Very Small VLDL percentage	%	Relative lipoprotein lipid concentrations	Very small VLDL ratios	Percentage	23606	23906	0.0116158	0.0197571	0.254473	-0.0229051	0.0141326	0.978498	-0.0142309	0.00211601	10.7566	rs10953298||rs10953299||rs10953303||rs111338114||rs112108851||rs11770534||rs11772705||rs12535629||rs12669120||rs141813333||rs144173||rs1617640||rs1734907||rs2075671||rs2075672||rs2075756||rs221784||rs221789||rs221795||rs2571607||rs2720392||rs3076822||rs3087504||rs314304||rs314311||rs314316||rs314353||rs314376||rs3197597||rs3215395||rs35142847||rs3847063||rs4134898||rs4434553||rs4548095||rs4727469||rs4729597||rs4729607||rs492430||rs540403384||rs551238||rs56215448||rs564636753||rs576236||rs576872277||rs62482199||rs62482222||rs62482241||rs62483591||rs6942607||rs6958696||rs6976053||rs7385804||rs7786877||rs79163323||rs9801017	TRUE	intron_variant	MODIFIER	ZAN	ENSG00000146839	0.673	0.985461	100361675	rs2293767	missense_variant	MODERATE	ENSG00000146839	ZAN	8.509	EPO (38721) - ENSG00000130427	EPO (41621) - ENSG00000130427
7_30	97546435	100786754	FALSE	7	100360044	100762421	rs199997720	chr7:100360044_C_T	XS_VLDL_C_pct	T	C	0.284	0.0213	0.5829	0.7887	0.0143	0.0021	11.04	++-	0	1.654	2	0.3592	Cholesterol to Total Lipids in Very Small VLDL percentage	%	Relative lipoprotein lipid concentrations	Very small VLDL ratios	Percentage	23605	23905	0.00823861	0.019793	0.169261	-0.0227653	0.0141784	0.965153	-0.0143748	0.00213347	10.7936	rs10953298||rs10953299||rs10953303||rs111338114||rs112108851||rs11770534||rs11772705||rs12535629||rs12669120||rs141813333||rs144173||rs1617640||rs1734907||rs2075671||rs2075672||rs2075756||rs221784||rs221789||rs221795||rs2571607||rs2720392||rs3076822||rs3087504||rs314304||rs314311||rs314316||rs314353||rs314376||rs3197597||rs3215395||rs35142847||rs3847063||rs4134898||rs4434553||rs4548095||rs4727469||rs4729597||rs4729607||rs492430||rs540403384||rs551238||rs56215448||rs564636753||rs576236||rs576872277||rs62482199||rs62482222||rs62482241||rs62483591||rs6942607||rs6958696||rs6976053||rs7385804||rs7786877||rs79163323||rs9801017	TRUE	intron_variant	MODIFIER	ZAN	ENSG00000146839	0.673	0.985461	100361675	rs2293767	missense_variant	MODERATE	ENSG00000146839	ZAN	8.509	EPO (38721) - ENSG00000130427	EPO (41621) - ENSG00000130427
7_30	97546435	100786754	FALSE	7	100360367	100762744	rs540403384	chr7:100360367_C_CT	Sphingomyelins	C	CT	0.2665	0.0196	0.2175	0.389	-0.0144	0.0022	9.94	--+	0	1.739	2	0.3775	Sphingomyelins	mmol/L	Other lipids		Non-derived	23438	23738	0.0105436	0.0204674	0.217203	-0.0217176	0.0146628	0.858328	-0.0145492	0.0022771	9.77845	rs10953298||rs10953299||rs10953303||rs111338114||rs111740978||rs112108851||rs11770534||rs11772705||rs12535629||rs12669120||rs144173||rs1617640||rs1734907||rs2075671||rs2075672||rs2075756||rs221784||rs221789||rs221795||rs2571607||rs2720392||rs3076822||rs3087504||rs314304||rs314311||rs314316||rs314353||rs314376||rs3197597||rs3215395||rs35142847||rs3847063||rs4134898||rs4434553||rs4548095||rs4727469||rs4729597||rs4729607||rs492430||rs540403384||rs551238||rs56215448||rs564636753||rs576236||rs576872277||rs62482199||rs62482222||rs62482241||rs62483591||rs6942607||rs6958696||rs6976053||rs7385804||rs7786877||rs79163323||rs9801017	TRUE	intron_variant	MODIFIER	ZAN	ENSG00000146839	0.836	0.942682	100361675	rs2293767	missense_variant	MODERATE	ENSG00000146839	ZAN	8.509	EPO (39044) - ENSG00000130427	EPO (41944) - ENSG00000130427
7_30	97546435	100786754	FALSE	7	100440598	100842976	rs314330	chr7:100440598_A_G	Gly	A	G	0.533	0.0184	0.3518	0.47	0.0124	0.0018	11.21	+++	0	0.019	2	0.004127	Glycine	mmol/L	Amino acids		Non-derived	23462	23762	-0.0103266	0.0173863	0.257634	-0.0134029	0.0143999	0.453483	-0.0123861	0.00182482	10.943	rs10231941||rs10953299||rs10953303||rs112108851||rs11770534||rs11772705||rs12535629||rs12666989||rs12667888||rs12669120||rs12705089||rs12705090||rs12705092||rs12705095||rs13226502||rs13245899||rs13306969||rs138475089||rs144173||rs1734907||rs17881696||rs17883557||rs17884589||rs2075671||rs2075756||rs221005||rs221784||rs221789||rs2720392||rs2734895||rs3076822||rs3087504||rs314304||rs314311||rs314313||rs314316||rs314349||rs314353||rs314370||rs314376||rs3197597||rs3215395||rs34489224||rs3757868||rs3847063||rs4582488||rs4727469||rs4729607||rs492430||rs540403384||rs56215448||rs564449||rs564636753||rs576872277||rs60473539||rs62482222||rs62482241||rs62483591||rs6706||rs6942607||rs6958696||rs6976053||rs76181418||rs7786877||rs7801190||rs9691900	TRUE	intron_variant&non_coding_transcript_variant	MODIFIER	RP11-126L15.4	ENSG00000236305	1.806	0.952394	100488658	rs1799806	missense_variant	MODERATE	ENSG00000087085	ACHE	18.43	EPHB4 (15477) - ENSG00000196411	SLC12A9 (9743) - ENSG00000146828
7_30	97546435	100786754	FALSE	7	100467700	100870078	rs12705090	chr7:100467700_C_T	L_LDL_C_pct	C	T	0.1862	0.0105	0.0353	0.1875	0.0171	0.0025	11.09	++-	0	0.773	2	0.1679	Cholesterol to Total Lipids in Large LDL percentage	%	Relative lipoprotein lipid concentrations	Large LDL ratios	Percentage	23615	23915	-0.0101348	0.0453273	0.0845605	0.0303022	0.0206205	0.848655	0.0169766	0.00252258	10.77	rs10231941||rs111740978||rs12666989||rs12667888||rs12669120||rs12705089||rs12705090||rs12705092||rs12705093||rs12705095||rs13226502||rs13245899||rs13306969||rs138475089||rs144173||rs17162528||rs1734907||rs1734911||rs17881696||rs17883557||rs17884589||rs221005||rs221784||rs221786||rs221789||rs221796||rs221797||rs221798||rs221800||rs2720392||rs2734895||rs3076822||rs3087504||rs314304||rs314311||rs314313||rs314316||rs314349||rs314353||rs314370||rs314376||rs34489224||rs3757868||rs3847063||rs4556017||rs4582488||rs4727469||rs492430||rs506597||rs534043||rs56215448||rs564449||rs576872277||rs60473539||rs62483669||rs6706||rs6942607||rs6976053||rs76181418	TRUE	intron_variant	MODIFIER	TRIP6	ENSG00000087077	6.450	0.965636	100486754	rs12666989	missense_variant	MODERATE	ENSG00000176125	UFSP1	12.01	TRIP6 (2940) - ENSG00000087077	TRIP6 (705) - ENSG00000087077
7_30	97546435	100786754	FALSE	7	100486754	100889133	rs12666989	chr7:100486754_C_G	IDL_PL	G	C	0.1816	0.0105	0.0366	0.1829	0.0175	0.0026	10.89	+++	0	0.168	2	0.03658	Phospholipids in IDL	mmol/L	Lipoprotein subclasses	IDL (average diameter 28.6 nm)	Non-derived	23525	23825	0.010802	0.0451248	0.091081	0.0255195	0.0210658	0.646399	0.0173983	0.00260826	10.5934	rs10231941||rs111740978||rs12666989||rs12667888||rs12669120||rs12705089||rs12705090||rs12705092||rs12705093||rs12705095||rs13226502||rs13245899||rs13306969||rs138475089||rs144173||rs17162528||rs1734907||rs1734911||rs17881696||rs17883557||rs17884589||rs221005||rs221784||rs221786||rs221789||rs221796||rs221797||rs221798||rs221800||rs2720392||rs3076822||rs3087504||rs314304||rs314311||rs314313||rs314316||rs314349||rs314353||rs314370||rs314376||rs34489224||rs3757868||rs3847063||rs4556017||rs4582488||rs4727469||rs492430||rs506597||rs534043||rs56215448||rs564449||rs576872277||rs60473539||rs62483669||rs6706||rs6942607||rs6976053||rs76181418||rs9691900	TRUE	missense_variant	MODERATE	UFSP1	ENSG00000176125	12.01	0.996285	100471044	rs6706	3_prime_UTR_variant	MODIFIER	ENSG00000087077	TRIP6	11.10	UFSP1 (408) - ENSG00000176125	UFSP1 (585) - ENSG00000176125
7_30	97546435	100786754	FALSE	7	100486754	100889133	rs12666989	chr7:100486754_C_G	L_HDL_FC_pct	G	C	0.1817	0.0101	0.0366	0.1829	0.0169	0.0024	11.66	+--	0	1.818	2	0.3947	Free Cholesterol to Total Lipids in Large HDL percentage	%	Relative lipoprotein lipid concentrations	Large HDL ratios	Percentage	23637	23937	-0.0215832	0.043958	0.205212	-0.00401246	0.0207243	0.0723833	0.017344	0.00243273	11.9966	rs10231941||rs111740978||rs12666989||rs12667888||rs12669120||rs12705089||rs12705090||rs12705092||rs12705093||rs12705095||rs13226502||rs13245899||rs13306969||rs138475089||rs144173||rs17162528||rs1734907||rs1734911||rs17881696||rs17883557||rs17884589||rs221005||rs221784||rs221786||rs221789||rs221796||rs221797||rs221798||rs221800||rs2720392||rs3076822||rs3087504||rs314304||rs314311||rs314313||rs314316||rs314349||rs314353||rs314370||rs314376||rs34489224||rs3757868||rs3847063||rs4556017||rs4582488||rs4727469||rs492430||rs506597||rs534043||rs56215448||rs564449||rs576872277||rs60473539||rs62483669||rs6706||rs6942607||rs6976053||rs76181418||rs9691900	TRUE	missense_variant	MODERATE	UFSP1	ENSG00000176125	12.01	0.996285	100471044	rs6706	3_prime_UTR_variant	MODIFIER	ENSG00000087077	TRIP6	11.10	UFSP1 (408) - ENSG00000176125	UFSP1 (585) - ENSG00000176125
7_30	97546435	100786754	FALSE	7	100486754	100889133	rs12666989	chr7:100486754_C_G	M_VLDL_CE	G	C	0.1815	0.0108	0.0366	0.1829	0.0169	0.0026	9.75	+++	0	0.091	2	0.01977	Cholesteryl Esters in Medium VLDL	mmol/L	Lipoprotein subclasses	Medium VLDL (average diameter 44.5 nm)	Non-derived	23506	23806	0.0256857	0.0451062	0.244848	0.0120324	0.0211675	0.244325	0.0169392	0.00267439	9.62135	rs10231941||rs111740978||rs12666989||rs12667888||rs12669120||rs12705089||rs12705090||rs12705092||rs12705093||rs12705095||rs13226502||rs13245899||rs13306969||rs138475089||rs144173||rs17162528||rs1734907||rs1734911||rs17881696||rs17883557||rs17884589||rs221005||rs221784||rs221786||rs221789||rs221796||rs221797||rs221798||rs221800||rs2720392||rs3076822||rs3087504||rs314304||rs314311||rs314313||rs314316||rs314349||rs314353||rs314370||rs314376||rs34489224||rs3757868||rs3847063||rs4556017||rs4582488||rs4727469||rs492430||rs506597||rs534043||rs56215448||rs564449||rs576872277||rs60473539||rs62483669||rs6706||rs6942607||rs6976053||rs76181418||rs9691900	TRUE	missense_variant	MODERATE	UFSP1	ENSG00000176125	12.01	0.996285	100471044	rs6706	3_prime_UTR_variant	MODIFIER	ENSG00000087077	TRIP6	11.10	UFSP1 (408) - ENSG00000176125	UFSP1 (585) - ENSG00000176125
7_30	97546435	100786754	FALSE	7	100486754	100889133	rs12666989	chr7:100486754_C_G	Total_C	G	C	0.1816	0.0106	0.0366	0.1829	0.0175	0.0026	10.87	+++	0	1.496	2	0.3249	Total Cholesterol	mmol/L	Cholesterol		Composite	23400	23700	0.00900004	0.045043	0.0748792	0.0427876	0.0210293	1.37795	0.0171806	0.00261776	10.2782	rs10231941||rs111740978||rs12666989||rs12667888||rs12669120||rs12705089||rs12705090||rs12705092||rs12705093||rs12705095||rs13226502||rs13245899||rs13306969||rs138475089||rs144173||rs17162528||rs1734907||rs1734911||rs17881696||rs17883557||rs17884589||rs221005||rs221784||rs221786||rs221789||rs221796||rs221797||rs221798||rs221800||rs2720392||rs3076822||rs3087504||rs314304||rs314311||rs314313||rs314316||rs314349||rs314353||rs314370||rs314376||rs34489224||rs3757868||rs3847063||rs4556017||rs4582488||rs4727469||rs492430||rs506597||rs534043||rs56215448||rs564449||rs576872277||rs60473539||rs62483669||rs6706||rs6942607||rs6976053||rs76181418||rs9691900	TRUE	missense_variant	MODERATE	UFSP1	ENSG00000176125	12.01	0.996285	100471044	rs6706	3_prime_UTR_variant	MODIFIER	ENSG00000087077	TRIP6	11.10	UFSP1 (408) - ENSG00000176125	UFSP1 (585) - ENSG00000176125
7_30	97546435	100786754	FALSE	7	100486754	100889133	rs12666989	chr7:100486754_C_G	Total_CE	G	C	0.1816	0.0106	0.0366	0.1829	0.0176	0.0026	11.02	+++	0	1.703	2	0.3698	Total Esterified Cholesterol	mmol/L	Cholesteryl esters		Composite	23415	23715	0.0108511	0.0449579	0.0919038	0.0445635	0.0209622	1.4748	0.017179	0.00260345	10.3817	rs10231941||rs111740978||rs12666989||rs12667888||rs12669120||rs12705089||rs12705090||rs12705092||rs12705093||rs12705095||rs13226502||rs13245899||rs13306969||rs138475089||rs144173||rs17162528||rs1734907||rs1734911||rs17881696||rs17883557||rs17884589||rs221005||rs221784||rs221786||rs221789||rs221796||rs221797||rs221798||rs221800||rs2720392||rs3076822||rs3087504||rs314304||rs314311||rs314313||rs314316||rs314349||rs314353||rs314370||rs314376||rs34489224||rs3757868||rs3847063||rs4556017||rs4582488||rs4727469||rs492430||rs506597||rs534043||rs56215448||rs564449||rs576872277||rs60473539||rs62483669||rs6706||rs6942607||rs6976053||rs76181418||rs9691900	TRUE	missense_variant	MODERATE	UFSP1	ENSG00000176125	12.01	0.996285	100471044	rs6706	3_prime_UTR_variant	MODIFIER	ENSG00000087077	TRIP6	11.10	UFSP1 (408) - ENSG00000176125	UFSP1 (585) - ENSG00000176125
7_30	97546435	100786754	FALSE	7	100486754	100889133	rs12666989	chr7:100486754_C_G	Total_FC	G	C	0.1816	0.0107	0.0366	0.1829	0.0173	0.0026	10.35	+++	0	1.107	2	0.2403	Total Free Cholesterol	mmol/L	Free cholesterol		Composite	23419	23719	0.00688071	0.0451979	0.0560104	0.0388972	0.021176	1.17893	0.0169936	0.00265	9.84473	rs10231941||rs111740978||rs12666989||rs12667888||rs12669120||rs12705089||rs12705090||rs12705092||rs12705093||rs12705095||rs13226502||rs13245899||rs13306969||rs138475089||rs144173||rs17162528||rs1734907||rs1734911||rs17881696||rs17883557||rs17884589||rs221005||rs221784||rs221786||rs221789||rs221796||rs221797||rs221798||rs221800||rs2720392||rs3076822||rs3087504||rs314304||rs314311||rs314313||rs314316||rs314349||rs314353||rs314370||rs314376||rs34489224||rs3757868||rs3847063||rs4556017||rs4582488||rs4727469||rs492430||rs506597||rs534043||rs56215448||rs564449||rs576872277||rs60473539||rs62483669||rs6706||rs6942607||rs6976053||rs76181418||rs9691900	TRUE	missense_variant	MODERATE	UFSP1	ENSG00000176125	12.01	0.996285	100471044	rs6706	3_prime_UTR_variant	MODIFIER	ENSG00000087077	TRIP6	11.10	UFSP1 (408) - ENSG00000176125	UFSP1 (585) - ENSG00000176125
7_30	97546435	100786754	FALSE	7	100486754	100889133	rs12666989	chr7:100486754_C_G	XS_VLDL_CE	G	C	0.1816	0.0106	0.0366	0.1829	0.0165	0.0026	9.78	+++	0	0.065	2	0.0142	Cholesteryl Esters in Very Small VLDL	mmol/L	Lipoprotein subclasses	Very small VLDL (average diameter 31.3 nm)	Non-derived	23520	23820	0.0053848	0.0448833	0.0435894	0.0153177	0.0209944	0.331958	0.0165826	0.00261065	9.6723	rs10231941||rs111740978||rs12666989||rs12667888||rs12669120||rs12705089||rs12705090||rs12705092||rs12705093||rs12705095||rs13226502||rs13245899||rs13306969||rs138475089||rs144173||rs17162528||rs1734907||rs1734911||rs17881696||rs17883557||rs17884589||rs221005||rs221784||rs221786||rs221789||rs221796||rs221797||rs221798||rs221800||rs2720392||rs3076822||rs3087504||rs314304||rs314311||rs314313||rs314316||rs314349||rs314353||rs314370||rs314376||rs34489224||rs3757868||rs3847063||rs4556017||rs4582488||rs4727469||rs492430||rs506597||rs534043||rs56215448||rs564449||rs576872277||rs60473539||rs62483669||rs6706||rs6942607||rs6976053||rs76181418||rs9691900	TRUE	missense_variant	MODERATE	UFSP1	ENSG00000176125	12.01	0.996285	100471044	rs6706	3_prime_UTR_variant	MODIFIER	ENSG00000087077	TRIP6	11.10	UFSP1 (408) - ENSG00000176125	UFSP1 (585) - ENSG00000176125
7_30	97546435	100786754	FALSE	7	100494960	100897340	rs76181418	chr7:100494960_G_T	M_HDL_FC_pct	G	T	0.1821	0.0094	0.0442	0.1832	0.0152	0.0022	10.84	++-	32.2	2.95	2	0.6406	Free Cholesterol to Total Lipids in Medium HDL percentage	%	Relative lipoprotein lipid concentrations	Medium HDL ratios	Percentage	23642	23942	-0.0161567	0.038889	0.168894	0.0437141	0.0188976	1.68379	0.0148529	0.00226443	10.2669	rs10231941||rs111740978||rs12666989||rs12667888||rs12669120||rs12705089||rs12705090||rs12705092||rs12705093||rs12705095||rs13226502||rs13245899||rs13306969||rs138475089||rs144173||rs17162528||rs1734907||rs1734911||rs17881696||rs17883557||rs17884589||rs221005||rs221784||rs221786||rs221789||rs221796||rs221797||rs221798||rs221800||rs2720392||rs3076822||rs3087504||rs314304||rs314311||rs314313||rs314316||rs314349||rs314353||rs314370||rs314376||rs34489224||rs3757868||rs3847063||rs4556017||rs4582488||rs4727469||rs492430||rs506597||rs534043||rs56215448||rs564449||rs576872277||rs60473539||rs62483669||rs6706||rs6942607||rs6976053||rs76181418||rs9691900	TRUE	upstream_gene_variant	MODIFIER	ACHE	ENSG00000087085	10.09	0.983812	100486754	rs12666989	missense_variant	MODERATE	ENSG00000176125	UFSP1	12.01	ACHE (366) - ENSG00000087085	ACHE (366) - ENSG00000087085
7_31	104324626	105138788	FALSE	7	104770386	105129939	rs6950620	chr7:104770386_A_G	Gln	G	A	0.3617	0.0219	0.217	0.3652	-0.014	0.0021	10.48	---	0	0.283	2	0.06137	Glutamine	mmol/L	Amino acids		Non-derived	23461	23761	-0.023379	0.0204173	0.598281	-0.0182859	0.017122	0.544348	-0.0137949	0.00213358	9.99625	rs1006365||rs1011468||rs10257135||rs10266287||rs10266871||rs10281422||rs10607748||rs10953475||rs112583482||rs1142||rs1144||rs11764361||rs12535854||rs12705283||rs2057884||rs2299308||rs2470950||rs34180096||rs41563||rs4580973||rs4727618||rs55658584||rs56016333||rs6466055||rs66905828||rs6966728||rs6968335||rs73186025||rs73188321||rs7776707||rs7789569||rs7794285||rs7805792||rs7807853||rs7809066||rs7809329||rs7809464||rs9655780	FALSE	intron_variant	MODIFIER	SRPK2	ENSG00000135250	12.44	0.870034	104600854	rs4727614	intron_variant&non_coding_transcript_variant	MODIFIER	ENSG00000237513	RP11-325F22.2	0.030	KMT2E (15578) - ENSG00000005483	SRPK2 (2854) - ENSG00000135250
7_32	106411398	107581829	FALSE	7	106789152	107148707	rs975935	chr7:106789152_G_T	L_VLDL_FC_pct	T	G	0.7934	0.0096	0.085	0.2074	-0.0175	0.0025	11.28	---	0	1.723	2	0.3742	Free Cholesterol to Total Lipids in Large VLDL percentage	%	Relative lipoprotein lipid concentrations	Large VLDL ratios	Percentage	23592	23892	0.0109938	0.0322436	0.134817	0.0411197	0.0183843	1.59676	0.0170417	0.0025636	10.5259	rs10249326||rs10250582||rs10953541||rs113762913||rs113960908||rs12534124||rs12537785||rs150483923||rs17428504||rs17481621||rs1858889||rs200451735||rs2395811||rs2520258||rs257377||rs257380||rs34044007||rs3801969||rs4515482||rs4730222||rs4730248||rs68170813||rs6964395||rs6964591||rs6979198||rs75639044||rs75932578||rs75999022||rs76924513||rs77605964||rs8180747||rs9641380||rs975935	TRUE	intron_variant	MODIFIER	PRKAR2B	ENSG00000005249	4.619	0.809613	106826381	rs201145168	frameshift_variant	HIGH	ENSG00000105856	HBP1	33	PRKAR2B (13104) - ENSG00000005249	HBP1 (20254) - ENSG00000105856
7_32	106411398	107581829	FALSE	7	106789152	107148707	rs975935	chr7:106789152_G_T	L_VLDL_TG_pct	T	G	0.7934	0.0096	0.085	0.2074	0.0165	0.0025	10.17	+++	0	0.999	2	0.2169	Triglycerides to Total Lipids in Large VLDL percentage	%	Relative lipoprotein lipid concentrations	Large VLDL ratios	Percentage	23593	23893	-0.00454136	0.0322684	0.051549	-0.0333614	0.0182533	1.17008	-0.0162636	0.00256468	9.64262	rs10249326||rs10250582||rs10953541||rs113762913||rs113960908||rs12534124||rs12537785||rs150483923||rs17428504||rs17481621||rs1858889||rs200451735||rs2395811||rs2520258||rs257377||rs257380||rs34044007||rs3801969||rs4515482||rs4730222||rs4730248||rs68170813||rs6964395||rs6964591||rs6979198||rs75639044||rs75932578||rs75999022||rs76924513||rs77605964||rs8180747||rs9641380||rs975935	TRUE	intron_variant	MODIFIER	PRKAR2B	ENSG00000005249	4.619	0.809613	106826381	rs201145168	frameshift_variant	HIGH	ENSG00000105856	HBP1	33	PRKAR2B (13104) - ENSG00000005249	HBP1 (20254) - ENSG00000105856
7_32	106411398	107581829	FALSE	7	106789152	107148707	rs975935	chr7:106789152_G_T	M_HDL_C	T	G	0.7933	0.0091	0.085	0.2074	0.0147	0.0023	10.04	+++	0	0.542	2	0.1177	Cholesterol in Medium HDL	mmol/L	Lipoprotein subclasses	Medium HDL (average diameter 10.9 nm)	Composite	23568	23868	-0.032182	0.0305741	0.533833	-0.0222323	0.0165731	0.745284	-0.0144873	0.00230088	9.5163	rs10249326||rs10250582||rs10953541||rs113762913||rs113960908||rs12534124||rs12537785||rs150483923||rs17428504||rs17481621||rs1858889||rs200451735||rs2395811||rs2520258||rs257377||rs257380||rs34044007||rs3801969||rs4515482||rs4730222||rs4730248||rs68170813||rs6964395||rs6964591||rs6979198||rs75639044||rs75932578||rs75999022||rs76924513||rs77605964||rs8180747||rs9641380||rs975935	TRUE	intron_variant	MODIFIER	PRKAR2B	ENSG00000005249	4.619	0.809613	106826381	rs201145168	frameshift_variant	HIGH	ENSG00000105856	HBP1	33	PRKAR2B (13104) - ENSG00000005249	HBP1 (20254) - ENSG00000105856
7_32	106411398	107581829	FALSE	7	106789153	107148708	rs2191918	chr7:106789153_A_T	S_VLDL_CE_pct	A	T	0.7945	0.0096	0.083	0.2063	-0.0162	0.0025	10.16	---	4.6	2.097	2	0.4553	Cholesteryl Esters to Total Lipids in Small VLDL percentage	%	Relative lipoprotein lipid concentrations	Small VLDL ratios	Percentage	23601	23901	0.000945468	0.031921	0.0103852	0.040473	0.017843	1.63242	0.0158599	0.00252388	9.48141	rs10249326||rs10250582||rs10953541||rs113762913||rs113960908||rs12534124||rs12537785||rs150483923||rs17428504||rs17481621||rs1858889||rs200451735||rs2395811||rs2520258||rs257377||rs257380||rs2712199||rs34044007||rs3801969||rs4515482||rs4730222||rs4730248||rs68170813||rs6964395||rs6964591||rs6979198||rs75639044||rs75932578||rs75999022||rs76924513||rs77605964||rs8180747||rs9641380||rs975935	TRUE	intron_variant	MODIFIER	PRKAR2B	ENSG00000005249	0.581	0.812991	106826381	rs201145168	frameshift_variant	HIGH	ENSG00000105856	HBP1	33	PRKAR2B (13103) - ENSG00000005249	HBP1 (20253) - ENSG00000105856
7_32	106411398	107581829	FALSE	7	106796537	107156092	rs62483619	chr7:106796537_C_T	S_LDL_CE_pct	C	T	0.2332	0.016	0.0649	0.2352	-0.0168	0.0024	11.55	-++	54.7	4.416	2	0.959	Cholesteryl Esters to Total Lipids in Small LDL percentage	%	Relative lipoprotein lipid concentrations	Small LDL ratios	Percentage	23626	23926	0.0375439	0.0353797	0.539684	0.0137271	0.0216405	0.279123	-0.0174277	0.0024238	12.1893	rs10248717||rs10249326||rs10250582||rs11977187||rs12112877||rs12672451||rs1858889||rs200451735||rs2107713||rs2189839||rs2237658||rs2283038||rs2299421||rs2520258||rs257380||rs2712199||rs34044007||rs3801964||rs3801969||rs62483619||rs62483627||rs62483634||rs68170813||rs7778250||rs7809950	TRUE	intron_variant	MODIFIER	PRKAR2B	ENSG00000005249	0.356	0.844098	107260778	rs2807	3_prime_UTR_variant	MODIFIER	ENSG00000075790	BCAP29	5.942	PRKAR2B (5719) - ENSG00000005249	HBP1 (12869) - ENSG00000105856
7_32	106411398	107581829	FALSE	7	106796537	107156092	rs62483619	chr7:106796537_C_T	S_LDL_PL_pct	C	T	0.2332	0.0159	0.0649	0.2352	0.0156	0.0024	10.12	+--	45.3	3.658	2	0.7943	Phospholipids to Total Lipids in Small LDL percentage	%	Relative lipoprotein lipid concentrations	Small LDL ratios	Percentage	23624	23924	-0.041083	0.0352824	0.612149	-0.0065093	0.0217721	0.116361	0.0161154	0.0024135	10.6134	rs10248717||rs10249326||rs10250582||rs11977187||rs12112877||rs12672451||rs1858889||rs200451735||rs2107713||rs2189839||rs2237658||rs2283038||rs2299421||rs2520258||rs257380||rs2712199||rs34044007||rs3801964||rs3801969||rs62483619||rs62483627||rs62483634||rs68170813||rs7778250||rs7809950	TRUE	intron_variant	MODIFIER	PRKAR2B	ENSG00000005249	0.356	0.844098	107260778	rs2807	3_prime_UTR_variant	MODIFIER	ENSG00000075790	BCAP29	5.942	PRKAR2B (5719) - ENSG00000005249	HBP1 (12869) - ENSG00000105856
7_32	106411398	107581829	FALSE	7	106796537	107156092	rs62483619	chr7:106796537_C_T	XL_VLDL_L	C	T	0.2333	0.0158	0.0649	0.2352	-0.0148	0.0023	9.72	-++	76.8	8.613	2	1.87	Total Lipids in Very Large VLDL	mmol/L	Lipoprotein subclasses	Very large VLDL (average diameter 64 nm)	Composite	23489	23789	0.0732785	0.0347245	1.458	0.015703	0.0212715	0.336882	-0.0156267	0.00235083	10.5251	rs10248717||rs10249326||rs10250582||rs11977187||rs12112877||rs12672451||rs1858889||rs200451735||rs2107713||rs2189839||rs2237658||rs2283038||rs2299421||rs2520258||rs257380||rs2712199||rs34044007||rs3801964||rs3801969||rs62483619||rs62483627||rs62483634||rs68170813||rs7778250||rs7809950	TRUE	intron_variant	MODIFIER	PRKAR2B	ENSG00000005249	0.356	0.844098	107260778	rs2807	3_prime_UTR_variant	MODIFIER	ENSG00000075790	BCAP29	5.942	PRKAR2B (5719) - ENSG00000005249	HBP1 (12869) - ENSG00000105856
7_32	106411398	107581829	FALSE	7	106796537	107156092	rs62483619	chr7:106796537_C_T	XXL_VLDL_C	C	T	0.2333	0.0156	0.0649	0.2352	-0.0165	0.0023	11.78	-++	70.6	6.808	2	1.478	Cholesterol in Chylomicrons and Extremely Large VLDL	mmol/L	Lipoprotein subclasses	Chylomicrons and extremely large VLDL (particle diameters from 75 nm upwards)	Composite	23484	23784	0.0494797	0.0350676	0.800655	0.0216192	0.0213864	0.505745	-0.0172116	0.00235012	12.6176	rs10248717||rs10249326||rs10250582||rs11977187||rs12112877||rs12672451||rs1858889||rs200451735||rs2107713||rs2189839||rs2237658||rs2283038||rs2299421||rs2520258||rs257380||rs2712199||rs34044007||rs3801964||rs3801969||rs62483619||rs62483627||rs62483634||rs68170813||rs7778250||rs7809950	TRUE	intron_variant	MODIFIER	PRKAR2B	ENSG00000005249	0.356	0.844098	107260778	rs2807	3_prime_UTR_variant	MODIFIER	ENSG00000075790	BCAP29	5.942	PRKAR2B (5719) - ENSG00000005249	HBP1 (12869) - ENSG00000105856
7_32	106411398	107581829	FALSE	7	106796537	107156092	rs62483619	chr7:106796537_C_T	XXL_VLDL_CE	C	T	0.2333	0.0157	0.0649	0.2352	-0.0159	0.0023	10.94	-++	67.8	6.208	2	1.348	Cholesteryl Esters in Chylomicrons and Extremely Large VLDL	mmol/L	Lipoprotein subclasses	Chylomicrons and extremely large VLDL (particle diameters from 75 nm upwards)	Non-derived	23485	23785	0.0469799	0.0350003	0.745914	0.0204137	0.0213671	0.469306	-0.0166149	0.0023598	11.7186	rs10248717||rs10249326||rs10250582||rs11977187||rs12112877||rs12672451||rs1858889||rs200451735||rs2107713||rs2189839||rs2237658||rs2283038||rs2299421||rs2520258||rs257380||rs2712199||rs34044007||rs3801964||rs3801969||rs62483619||rs62483627||rs62483634||rs68170813||rs7778250||rs7809950	TRUE	intron_variant	MODIFIER	PRKAR2B	ENSG00000005249	0.356	0.844098	107260778	rs2807	3_prime_UTR_variant	MODIFIER	ENSG00000075790	BCAP29	5.942	PRKAR2B (5719) - ENSG00000005249	HBP1 (12869) - ENSG00000105856
7_32	106411398	107581829	FALSE	7	106796537	107156092	rs62483619	chr7:106796537_C_T	XXL_VLDL_FC	C	T	0.2333	0.0156	0.0649	0.2352	-0.0169	0.0023	12.42	-++	73.7	7.593	2	1.649	Free Cholesterol in Chylomicrons and Extremely Large VLDL	mmol/L	Lipoprotein subclasses	Chylomicrons and extremely large VLDL (particle diameters from 75 nm upwards)	Non-derived	23486	23786	0.0511479	0.0351476	0.836825	0.0245285	0.0214225	0.598232	-0.0176574	0.00234066	13.3405	rs10248717||rs10249326||rs10250582||rs11977187||rs12112877||rs12672451||rs1858889||rs200451735||rs2107713||rs2189839||rs2237658||rs2283038||rs2299421||rs2520258||rs257380||rs2712199||rs34044007||rs3801964||rs3801969||rs62483619||rs62483627||rs62483634||rs68170813||rs7778250||rs7809950	TRUE	intron_variant	MODIFIER	PRKAR2B	ENSG00000005249	0.356	0.844098	107260778	rs2807	3_prime_UTR_variant	MODIFIER	ENSG00000075790	BCAP29	5.942	PRKAR2B (5719) - ENSG00000005249	HBP1 (12869) - ENSG00000105856
7_32	106411398	107581829	FALSE	7	106835410	107194965	rs2283038	chr7:106835410_C_T	M_LDL_FC_pct	C	T	0.2352	0.0157	0.0705	0.2372	0.0159	0.0022	11.98	++-	0	0.923	2	0.2005	Free Cholesterol to Total Lipids in Medium LDL percentage	%	Relative lipoprotein lipid concentrations	Medium LDL ratios	Percentage	23622	23922	-0.0138298	0.0329041	0.171172	0.00927548	0.0207629	0.183714	0.0160698	0.00224346	12.1027	rs10248717||rs10249326||rs10250582||rs11977187||rs12112877||rs12672451||rs1858889||rs200451735||rs2107713||rs2189839||rs2237658||rs2283038||rs2299421||rs2520258||rs257380||rs2712199||rs34044007||rs3801964||rs3801969||rs62483619||rs62483627||rs62483634||rs7778250||rs7809950	TRUE	intron_variant	MODIFIER	HBP1	ENSG00000105856	0.675	0.85762	107260778	rs2807	3_prime_UTR_variant	MODIFIER	ENSG00000075790	BCAP29	5.942	COG5 (6590) - ENSG00000164597	HBP1 (883) - ENSG00000105856
7_32	106411398	107581829	FALSE	7	106836242	107195797	rs3801964	chr7:106836242_C_T	M_LDL_CE_pct	T	C	0.2343	0.0164	0.7635	0.9297	0.0186	0.0024	13.85	+--	42.7	3.491	2	0.758	Cholesteryl Esters to Total Lipids in Medium LDL percentage	%	Relative lipoprotein lipid concentrations	Medium LDL ratios	Percentage	23621	23921	0.035472	0.0335791	0.536407	0.00100959	0.0212273	0.0167952	-0.0191124	0.00243528	14.3744	rs10248717||rs10249326||rs10250582||rs10953541||rs11977187||rs12112877||rs12672451||rs1858889||rs200451735||rs2107713||rs2189839||rs2237658||rs2283038||rs2299421||rs2520258||rs257380||rs2712199||rs34044007||rs3801964||rs3801969||rs62483619||rs62483627||rs62483634||rs68170813||rs7778250||rs7809950	TRUE	intron_variant	MODIFIER	HBP1	ENSG00000105856	0.353	0.873993	107260778	rs2807	3_prime_UTR_variant	MODIFIER	ENSG00000075790	BCAP29	5.942	COG5 (5758) - ENSG00000164597	HBP1 (51) - ENSG00000105856
7_32	106411398	107581829	FALSE	7	106836242	107195797	rs3801964	chr7:106836242_C_T	M_LDL_PL_pct	T	C	0.2344	0.0163	0.7635	0.9297	-0.0196	0.0024	15.3	--+	0	0.796	2	0.1729	Phospholipids to Total Lipids in Medium LDL percentage	%	Relative lipoprotein lipid concentrations	Medium LDL ratios	Percentage	23619	23919	-0.00421928	0.033846	0.0453756	0.00810745	0.0214499	0.151533	0.0198906	0.0024408	15.4361	rs10248717||rs10249326||rs10250582||rs10953541||rs11977187||rs12112877||rs12672451||rs1858889||rs200451735||rs2107713||rs2189839||rs2237658||rs2283038||rs2299421||rs2520258||rs257380||rs2712199||rs34044007||rs3801964||rs3801969||rs62483619||rs62483627||rs62483634||rs68170813||rs7778250||rs7809950	TRUE	intron_variant	MODIFIER	HBP1	ENSG00000105856	0.353	0.873993	107260778	rs2807	3_prime_UTR_variant	MODIFIER	ENSG00000075790	BCAP29	5.942	COG5 (5758) - ENSG00000164597	HBP1 (51) - ENSG00000105856
7_32	106411398	107581829	FALSE	7	106856171	107215726	7:106856171_CT_C	chr7:106856171_C_CT	ApoA1	CT	C	0.2326	0.0093	0.7666	0.9643	-0.0153	0.0022	11.86	---	0	0.439	2	0.09542	Apolipoprotein A1	g/l	Apolipoproteins		Non-derived	23440	23740	0.0451171	0.0497362	0.438494	0.0198612	0.0165959	0.635631	0.0151539	0.00217808	11.4603	rs10248717||rs10249326||rs10250582||rs10953541||rs113762913||rs113960908||rs12112877||rs12534124||rs12537785||rs150483923||rs17428504||rs17481621||rs1858889||rs200451735||rs2237658||rs2299421||rs2395811||rs2520258||rs257377||rs257380||rs2712199||rs34044007||rs3801969||rs4515482||rs4730222||rs4730248||rs68170813||rs6964395||rs6964591||rs6979198||rs75639044||rs75932578||rs75999022||rs76924513||rs77605964||rs8180747||rs849298||rs9641380||rs975935	TRUE	intron_variant	MODIFIER	COG5	ENSG00000164597	0.454	0.952783	106826381	rs201145168	frameshift_variant	HIGH	ENSG00000105856	HBP1	33	HBP1 (13197) - ENSG00000105856	HBP1 (19744) - ENSG00000105856
7_32	106411398	107581829	FALSE	7	106856171	107215726	7:106856171_CT_C	chr7:106856171_C_CT	HDL_P	CT	C	0.2326	0.0095	0.7666	0.9643	-0.0143	0.0022	9.88	---	0	0.086	2	0.01876	Concentration of HDL Particles	mmol/L	Lipoprotein particle concentrations		Composite	23430	23730	0.0289066	0.0504267	0.246814	0.0151029	0.0168193	0.432727	0.0142669	0.00224872	9.65124	rs10248717||rs10249326||rs10250582||rs10953541||rs113762913||rs113960908||rs12112877||rs12534124||rs12537785||rs150483923||rs17428504||rs17481621||rs1858889||rs200451735||rs2237658||rs2299421||rs2395811||rs2520258||rs257377||rs257380||rs2712199||rs34044007||rs3801969||rs4515482||rs4730222||rs4730248||rs68170813||rs6964395||rs6964591||rs6979198||rs75639044||rs75932578||rs75999022||rs76924513||rs77605964||rs8180747||rs849298||rs9641380||rs975935	TRUE	intron_variant	MODIFIER	COG5	ENSG00000164597	0.454	0.952783	106826381	rs201145168	frameshift_variant	HIGH	ENSG00000105856	HBP1	33	HBP1 (13197) - ENSG00000105856	HBP1 (19744) - ENSG00000105856
7_32	106411398	107581829	FALSE	7	106856171	107215726	7:106856171_CT_C	chr7:106856171_C_CT	HDL_PL	CT	C	0.2326	0.0093	0.7666	0.9643	-0.0156	0.0021	12.7	---	0	0.419	2	0.09096	Phospholipids in HDL	mmol/L	Phospholipids		Composite	23414	23714	0.0433166	0.0491097	0.422788	0.0206519	0.016387	0.682824	0.015443	0.0021404	12.2681	rs10248717||rs10249326||rs10250582||rs10953541||rs113762913||rs113960908||rs12112877||rs12534124||rs12537785||rs150483923||rs17428504||rs17481621||rs1858889||rs200451735||rs2237658||rs2299421||rs2395811||rs2520258||rs257377||rs257380||rs2712199||rs34044007||rs3801969||rs4515482||rs4730222||rs4730248||rs68170813||rs6964395||rs6964591||rs6979198||rs75639044||rs75932578||rs75999022||rs76924513||rs77605964||rs8180747||rs849298||rs9641380||rs975935	TRUE	intron_variant	MODIFIER	COG5	ENSG00000164597	0.454	0.952783	106826381	rs201145168	frameshift_variant	HIGH	ENSG00000105856	HBP1	33	HBP1 (13197) - ENSG00000105856	HBP1 (19744) - ENSG00000105856
7_32	106411398	107581829	FALSE	7	106856171	107215726	7:106856171_CT_C	chr7:106856171_C_CT	M_HDL_FC	CT	C	0.2326	0.0093	0.7666	0.9643	-0.0149	0.0021	11.59	---	0	0.515	2	0.1117	Free Cholesterol in Medium HDL	mmol/L	Lipoprotein subclasses	Medium HDL (average diameter 10.9 nm)	Non-derived	23570	23870	0.0465717	0.0492782	0.46266	0.02008	0.0164279	0.654451	0.0147934	0.00215558	11.1706	rs10248717||rs10249326||rs10250582||rs10953541||rs113762913||rs113960908||rs12112877||rs12534124||rs12537785||rs150483923||rs17428504||rs17481621||rs1858889||rs200451735||rs2237658||rs2299421||rs2395811||rs2520258||rs257377||rs257380||rs2712199||rs34044007||rs3801969||rs4515482||rs4730222||rs4730248||rs68170813||rs6964395||rs6964591||rs6979198||rs75639044||rs75932578||rs75999022||rs76924513||rs77605964||rs8180747||rs849298||rs9641380||rs975935	TRUE	intron_variant	MODIFIER	COG5	ENSG00000164597	0.454	0.952783	106826381	rs201145168	frameshift_variant	HIGH	ENSG00000105856	HBP1	33	HBP1 (13197) - ENSG00000105856	HBP1 (19744) - ENSG00000105856
7_32	106411398	107581829	FALSE	7	106856171	107215726	7:106856171_CT_C	chr7:106856171_C_CT	M_HDL_L	CT	C	0.2326	0.0095	0.7666	0.9643	-0.0159	0.0022	12.25	---	0	0.651	2	0.1413	Total Lipids in Medium HDL	mmol/L	Lipoprotein subclasses	Medium HDL (average diameter 10.9 nm)	Composite	23566	23866	0.0538017	0.0497338	0.553859	0.0200701	0.0166395	0.642541	0.0157102	0.00222137	11.8171	rs10248717||rs10249326||rs10250582||rs10953541||rs113762913||rs113960908||rs12112877||rs12534124||rs12537785||rs150483923||rs17428504||rs17481621||rs1858889||rs200451735||rs2237658||rs2299421||rs2395811||rs2520258||rs257377||rs257380||rs2712199||rs34044007||rs3801969||rs4515482||rs4730222||rs4730248||rs68170813||rs6964395||rs6964591||rs6979198||rs75639044||rs75932578||rs75999022||rs76924513||rs77605964||rs8180747||rs849298||rs9641380||rs975935	TRUE	intron_variant	MODIFIER	COG5	ENSG00000164597	0.454	0.952783	106826381	rs201145168	frameshift_variant	HIGH	ENSG00000105856	HBP1	33	HBP1 (13197) - ENSG00000105856	HBP1 (19744) - ENSG00000105856
7_32	106411398	107581829	FALSE	7	106856171	107215726	7:106856171_CT_C	chr7:106856171_C_CT	M_HDL_P	CT	C	0.2326	0.0094	0.7666	0.9643	-0.0155	0.0022	12.06	---	0	0.733	2	0.1591	Concentration of Medium HDL Particles	mmol/L	Lipoprotein subclasses	Medium HDL (average diameter 10.9 nm)	Non-derived	23565	23865	0.0542407	0.0496137	0.561807	0.0212197	0.0165362	0.700248	0.0153675	0.00219493	11.5961	rs10248717||rs10249326||rs10250582||rs10953541||rs113762913||rs113960908||rs12112877||rs12534124||rs12537785||rs150483923||rs17428504||rs17481621||rs1858889||rs200451735||rs2237658||rs2299421||rs2395811||rs2520258||rs257377||rs257380||rs2712199||rs34044007||rs3801969||rs4515482||rs4730222||rs4730248||rs68170813||rs6964395||rs6964591||rs6979198||rs75639044||rs75932578||rs75999022||rs76924513||rs77605964||rs8180747||rs849298||rs9641380||rs975935	TRUE	intron_variant	MODIFIER	COG5	ENSG00000164597	0.454	0.952783	106826381	rs201145168	frameshift_variant	HIGH	ENSG00000105856	HBP1	33	HBP1 (13197) - ENSG00000105856	HBP1 (19744) - ENSG00000105856
7_32	106411398	107581829	FALSE	7	106856171	107215726	7:106856171_CT_C	chr7:106856171_C_CT	M_HDL_PL	CT	C	0.2325	0.0096	0.7666	0.9643	-0.0164	0.0022	12.76	---	0	0.368	2	0.07984	Phospholipids in Medium HDL	mmol/L	Lipoprotein subclasses	Medium HDL (average diameter 10.9 nm)	Non-derived	23567	23867	0.0451634	0.0498126	0.438204	0.0193334	0.0167671	0.603995	0.0162619	0.0022448	12.3617	rs10248717||rs10249326||rs10250582||rs10953541||rs113762913||rs113960908||rs12112877||rs12534124||rs12537785||rs150483923||rs17428504||rs17481621||rs1858889||rs200451735||rs2237658||rs2299421||rs2395811||rs2520258||rs257377||rs257380||rs2712199||rs34044007||rs3801969||rs4515482||rs4730222||rs4730248||rs68170813||rs6964395||rs6964591||rs6979198||rs75639044||rs75932578||rs75999022||rs76924513||rs77605964||rs8180747||rs849298||rs9641380||rs975935	TRUE	intron_variant	MODIFIER	COG5	ENSG00000164597	0.454	0.952783	106826381	rs201145168	frameshift_variant	HIGH	ENSG00000105856	HBP1	33	HBP1 (13197) - ENSG00000105856	HBP1 (19744) - ENSG00000105856
7_32	106411398	107581829	FALSE	7	106934246	107293801	rs7803151	chr7:106934246_A_G	Total_TG	G	A	0.232	0.0147	0.0367	0.2338	-0.0153	0.0023	10.17	-++	62.3	5.305	2	1.152	Total Triglycerides	mmol/L	Triglycerides		Composite	23407	23707	0.0616786	0.0464537	0.734563	0.0179156	0.0210191	0.40448	-0.0158866	0.00235737	10.7977	rs10248717||rs10249326||rs10250582||rs11977187||rs12112877||rs12672451||rs1858889||rs200451735||rs2107713||rs2189839||rs2237658||rs2283038||rs2299421||rs2520258||rs257380||rs2712199||rs34044007||rs3801964||rs3801969||rs62483619||rs62483627||rs62483634||rs68170813||rs7778250||rs7809950	TRUE	intron_variant	MODIFIER	COG5	ENSG00000164597	0.446	0.80851	107218547	rs62483727	3_prime_UTR_variant	MODIFIER	ENSG00000105865	DUS4L	0.521	HBP1 (91272) - ENSG00000105856	COG5 (35181) - ENSG00000164597
7_32	106411398	107581829	FALSE	7	106934246	107293801	rs7803151	chr7:106934246_A_G	VLDL_TG	G	A	0.232	0.0147	0.0367	0.2338	-0.0153	0.0023	10.28	-++	70.4	6.746	2	1.465	Triglycerides in VLDL	mmol/L	Triglycerides		Composite	23408	23708	0.0741732	0.046239	0.963825	0.0204305	0.0209177	0.483183	-0.0159809	0.00234855	10.9941	rs10248717||rs10249326||rs10250582||rs11977187||rs12112877||rs12672451||rs1858889||rs200451735||rs2107713||rs2189839||rs2237658||rs2283038||rs2299421||rs2520258||rs257380||rs2712199||rs34044007||rs3801964||rs3801969||rs62483619||rs62483627||rs62483634||rs68170813||rs7778250||rs7809950	TRUE	intron_variant	MODIFIER	COG5	ENSG00000164597	0.446	0.80851	107218547	rs62483727	3_prime_UTR_variant	MODIFIER	ENSG00000105865	DUS4L	0.521	HBP1 (91272) - ENSG00000105856	COG5 (35181) - ENSG00000164597
7_32	106411398	107581829	FALSE	7	106934246	107293801	rs7803151	chr7:106934246_A_G	XXL_VLDL_L	G	A	0.232	0.0147	0.0367	0.2338	-0.0174	0.0023	12.99	-++	80.3	10.127	2	2.199	Total Lipids in Chylomicrons and Extremely Large VLDL	mmol/L	Lipoprotein subclasses	Chylomicrons and extremely large VLDL (particle diameters from 75 nm upwards)	Composite	23482	23782	0.0704689	0.0468713	0.877058	0.0359569	0.0209741	1.06316	-0.0182831	0.0023552	14.0807	rs10248717||rs10249326||rs10250582||rs11977187||rs12112877||rs12672451||rs1858889||rs200451735||rs2107713||rs2189839||rs2237658||rs2283038||rs2299421||rs2520258||rs257380||rs2712199||rs34044007||rs3801964||rs3801969||rs62483619||rs62483627||rs62483634||rs68170813||rs7778250||rs7809950	TRUE	intron_variant	MODIFIER	COG5	ENSG00000164597	0.446	0.80851	107218547	rs62483727	3_prime_UTR_variant	MODIFIER	ENSG00000105865	DUS4L	0.521	HBP1 (91272) - ENSG00000105856	COG5 (35181) - ENSG00000164597
7_32	106411398	107581829	FALSE	7	106934246	107293801	rs7803151	chr7:106934246_A_G	XXL_VLDL_P	G	A	0.232	0.0146	0.0367	0.2338	-0.017	0.0023	12.48	-++	76.8	8.618	2	1.871	Concentration of Chylomicrons and Extremely Large VLDL Particles	mmol/L	Lipoprotein subclasses	Chylomicrons and extremely large VLDL (particle diameters from 75 nm upwards)	Non-derived	23481	23781	0.0626052	0.046661	0.74547	0.0326702	0.0209905	0.922249	-0.0177736	0.00234532	13.4558	rs10248717||rs10249326||rs10250582||rs11977187||rs12112877||rs12672451||rs1858889||rs200451735||rs2107713||rs2189839||rs2237658||rs2283038||rs2299421||rs2520258||rs257380||rs2712199||rs34044007||rs3801964||rs3801969||rs62483619||rs62483627||rs62483634||rs68170813||rs7778250||rs7809950	TRUE	intron_variant	MODIFIER	COG5	ENSG00000164597	0.446	0.80851	107218547	rs62483727	3_prime_UTR_variant	MODIFIER	ENSG00000105865	DUS4L	0.521	HBP1 (91272) - ENSG00000105856	COG5 (35181) - ENSG00000164597
7_32	106411398	107581829	FALSE	7	106934246	107293801	rs7803151	chr7:106934246_A_G	XXL_VLDL_PL	G	A	0.2321	0.0146	0.0367	0.2338	-0.017	0.0023	12.6	-++	75.2	8.075	2	1.753	Phospholipids in Chylomicrons and Extremely Large VLDL	mmol/L	Lipoprotein subclasses	Chylomicrons and extremely large VLDL (particle diameters from 75 nm upwards)	Non-derived	23483	23783	0.0604541	0.0465184	0.712764	0.0308076	0.0209658	0.848571	-0.0177504	0.002335	13.5349	rs10248717||rs10249326||rs10250582||rs11977187||rs12112877||rs12672451||rs1858889||rs200451735||rs2107713||rs2189839||rs2237658||rs2283038||rs2299421||rs2520258||rs257380||rs2712199||rs34044007||rs3801964||rs3801969||rs62483619||rs62483627||rs62483634||rs68170813||rs7778250||rs7809950	TRUE	intron_variant	MODIFIER	COG5	ENSG00000164597	0.446	0.80851	107218547	rs62483727	3_prime_UTR_variant	MODIFIER	ENSG00000105865	DUS4L	0.521	HBP1 (91272) - ENSG00000105856	COG5 (35181) - ENSG00000164597
7_32	106411398	107581829	FALSE	7	106934246	107293801	rs7803151	chr7:106934246_A_G	XXL_VLDL_TG	G	A	0.232	0.0147	0.0367	0.2338	-0.0178	0.0023	13.42	-++	83.3	12.005	2	2.607	Triglycerides in Chylomicrons and Extremely Large VLDL	mmol/L	Lipoprotein subclasses	Chylomicrons and extremely large VLDL (particle diameters from 75 nm upwards)	Non-derived	23487	23787	0.0718266	0.0469326	0.899931	0.042222	0.020967	1.35618	-0.0187566	0.00236529	14.659	rs10248717||rs10249326||rs10250582||rs11977187||rs12112877||rs12672451||rs1858889||rs200451735||rs2107713||rs2189839||rs2237658||rs2283038||rs2299421||rs2520258||rs257380||rs2712199||rs34044007||rs3801964||rs3801969||rs62483619||rs62483627||rs62483634||rs68170813||rs7778250||rs7809950	TRUE	intron_variant	MODIFIER	COG5	ENSG00000164597	0.446	0.80851	107218547	rs62483727	3_prime_UTR_variant	MODIFIER	ENSG00000105865	DUS4L	0.521	HBP1 (91272) - ENSG00000105856	COG5 (35181) - ENSG00000164597
7_32	106411398	107581829	FALSE	7	106946195	107305750	rs2299421	chr7:106946195_C_G	Ala	C	G	0.2986	0.0528	0.2092	0.7975	0.0172	0.0022	14.22	+++	49.8	3.982	2	0.8647	Alanine	mmol/L	Amino acids		Non-derived	23460	23760	-0.0466619	0.0211301	1.56507	-0.0416902	0.0176409	1.74197	-0.0164574	0.0022311	12.7886	rs10248717||rs10249326||rs10250582||rs10953541||rs113960908||rs115172170||rs11977187||rs12112877||rs12534124||rs12537785||rs12672451||rs150483923||rs17428504||rs1858889||rs200451735||rs2107713||rs2189839||rs2237658||rs2283038||rs2299421||rs2520258||rs257377||rs257380||rs2712199||rs34044007||rs3801964||rs3801969||rs4515482||rs4730222||rs4730248||rs62483619||rs62483627||rs62483634||rs67183972||rs68170813||rs6979198||rs75639044||rs75932578||rs75999022||rs77605964||rs7778250||rs7809950||rs9641380	TRUE	intron_variant	MODIFIER	COG5	ENSG00000164597	4.019	0.854822	107260856	rs2808	3_prime_UTR_variant	MODIFIER	ENSG00000075790	BCAP29	3.254	HBP1 (103221) - ENSG00000105856	COG5 (47130) - ENSG00000164597
7_32	106411398	107581829	FALSE	7	106946195	107305750	rs2299421	chr7:106946195_C_G	Val	C	G	0.2985	0.0526	0.2092	0.7975	0.019	0.0022	17.48	+++	0	0.874	2	0.1898	Valine	mmol/L	Amino acids	Branched-chain amino acids	Non-derived	23467	23767	-0.000498949	0.0211036	0.00827012	-0.013892	0.0175029	0.369196	-0.019318	0.00221676	17.5348	rs10248717||rs10249326||rs10250582||rs10953541||rs113960908||rs115172170||rs11977187||rs12112877||rs12534124||rs12537785||rs12672451||rs150483923||rs17428504||rs1858889||rs200451735||rs2107713||rs2189839||rs2237658||rs2283038||rs2299421||rs2520258||rs257377||rs257380||rs2712199||rs34044007||rs3801964||rs3801969||rs4515482||rs4730222||rs4730248||rs62483619||rs62483627||rs62483634||rs67183972||rs68170813||rs6979198||rs75639044||rs75932578||rs75999022||rs77605964||rs7778250||rs7809950||rs9641380	TRUE	intron_variant	MODIFIER	COG5	ENSG00000164597	4.019	0.854822	107260856	rs2808	3_prime_UTR_variant	MODIFIER	ENSG00000075790	BCAP29	3.254	HBP1 (103221) - ENSG00000105856	COG5 (47130) - ENSG00000164597
7_32	106411398	107581829	FALSE	7	106951579	107311134	rs62482493	chr7:106951579_C_T	Omega_6_pct	T	C	0.2169	0.0143	0.7812	0.9311	-0.0178	0.0024	13.25	---	0	0.356	2	0.07738	Omega-6 Fatty Acids to Total Fatty Acids percentage	%	Fatty acids	Fatty acid ratios	Percentage	23452	23752	0.0367827	0.0332245	0.571457	0.0211243	0.0212234	0.495429	0.0176209	0.00238385	12.839	rs10248717||rs10249326||rs10250582||rs11977187||rs12112877||rs12672451||rs1858889||rs200451735||rs2107713||rs2189839||rs2237658||rs2283038||rs2299421||rs2520258||rs257380||rs2712199||rs34044007||rs3801964||rs3801969||rs62483619||rs62483627||rs62483634||rs7778250||rs7809950	TRUE	intron_variant	MODIFIER	COG5	ENSG00000164597	7.669	0.812282	107260778	rs2807	3_prime_UTR_variant	MODIFIER	ENSG00000075790	BCAP29	5.942	HBP1 (108605) - ENSG00000105856	COG5 (52514) - ENSG00000164597
7_32	106411398	107581829	FALSE	7	106963934	107323489	rs12534000	chr7:106963934_C_T	HDL_L	T	C	0.2261	0.01	0.7726	0.8841	-0.0149	0.0021	11.91	---	0	0.23	2	0.05001	Total Lipids in HDL	mmol/L	Total lipids		Composite	23426	23726	0.00978464	0.025355	0.155171	0.0219811	0.0163346	0.748588	0.0148135	0.00212262	11.5264	rs10248717||rs10249326||rs10250582||rs10953541||rs113762913||rs113960908||rs11977187||rs12112877||rs12534124||rs12537785||rs150483923||rs17428504||rs17481621||rs1858889||rs200451735||rs2107713||rs2189839||rs2299421||rs2395811||rs2520258||rs257377||rs257380||rs2712199||rs34044007||rs3801969||rs4515482||rs4730222||rs4730248||rs68170813||rs6964395||rs6964591||rs6979198||rs75639044||rs75932578||rs75999022||rs76924513||rs77605964||rs7778250||rs7809950||rs8180747||rs849298||rs9641380||rs975935	TRUE	intron_variant	MODIFIER	COG5	ENSG00000164597	0.837	0.967038	106826381	rs201145168	frameshift_variant	HIGH	ENSG00000105856	HBP1	33	HBP1 (120960) - ENSG00000105856	COG5 (64869) - ENSG00000164597
7_32	106411398	107581829	FALSE	7	106987810	107347365	rs62482502	chr7:106987810_A_C	Ile	A	C	0.2893	0.0148	0.7001	0.8365	0.0173	0.0022	13.85	+-+	53.3	4.286	2	0.9307	Isoleucine	mmol/L	Amino acids	Branched-chain amino acids	Non-derived	23465	23765	-0.0504332	0.0183947	2.21383	0.00219543	0.0192205	0.0414073	-0.017042	0.00227815	13.131	rs10248717||rs10249326||rs10250582||rs10953541||rs113960908||rs115172170||rs11977187||rs12112877||rs12534124||rs12537785||rs12672451||rs150483923||rs17428504||rs1858889||rs200451735||rs2107713||rs2189839||rs2237658||rs2283038||rs2299421||rs2520258||rs257377||rs257380||rs2712199||rs34044007||rs3801964||rs3801969||rs4515482||rs4730222||rs4730248||rs62483619||rs62483627||rs62483634||rs67183972||rs68170813||rs6979198||rs75639044||rs75932578||rs75999022||rs77605964||rs7778250||rs7809950||rs9641380	TRUE	intron_variant	MODIFIER	COG5	ENSG00000164597	12.79	0.888289	107260856	rs2808	3_prime_UTR_variant	MODIFIER	ENSG00000075790	BCAP29	3.254	GPR22 (122653) - ENSG00000172209	COG5 (88745) - ENSG00000164597
7_32	106411398	107581829	FALSE	7	107030439	107389994	rs75617662	chr7:107030439_A_G	HDL_TG	G	A	0.2324	0.0152	0.056	0.2342	-0.0163	0.0023	11.83	---	0	0.38	2	0.0825	Triglycerides in HDL	mmol/L	Triglycerides		Composite	23410	23710	-0.000516751	0.0376456	0.00478263	-0.00692446	0.0210768	0.129299	-0.016484	0.00232291	11.8923	rs10248717||rs10249326||rs10250582||rs10953541||rs11977187||rs12112877||rs12672451||rs1858889||rs200451735||rs2107713||rs2189839||rs2237658||rs2283038||rs2299421||rs2520258||rs257380||rs2712199||rs34044007||rs3801964||rs3801969||rs62483619||rs62483627||rs62483634||rs68170813||rs7778250||rs7809950	TRUE	intron_variant	MODIFIER	COG5	ENSG00000164597	5.529	0.838572	107218547	rs62483727	3_prime_UTR_variant	MODIFIER	ENSG00000105865	DUS4L	0.521	GPR22 (80024) - ENSG00000172209	GPR22 (80024) - ENSG00000172209
7_32	106411398	107581829	FALSE	7	107030439	107389994	rs75617662	chr7:107030439_A_G	M_HDL_TG	G	A	0.2323	0.0152	0.056	0.2342	-0.0173	0.0023	13.14	--+	0	0.509	2	0.1105	Triglycerides in Medium HDL	mmol/L	Lipoprotein subclasses	Medium HDL (average diameter 10.9 nm)	Non-derived	23571	23871	0.00494236	0.0376753	0.0478711	-0.00904472	0.0211023	0.17509	-0.0174994	0.00233245	13.2036	rs10248717||rs10249326||rs10250582||rs10953541||rs11977187||rs12112877||rs12672451||rs1858889||rs200451735||rs2107713||rs2189839||rs2237658||rs2283038||rs2299421||rs2520258||rs257380||rs2712199||rs34044007||rs3801964||rs3801969||rs62483619||rs62483627||rs62483634||rs68170813||rs7778250||rs7809950	TRUE	intron_variant	MODIFIER	COG5	ENSG00000164597	5.529	0.838572	107218547	rs62483727	3_prime_UTR_variant	MODIFIER	ENSG00000105865	DUS4L	0.521	GPR22 (80024) - ENSG00000172209	GPR22 (80024) - ENSG00000172209
7_32	106411398	107581829	FALSE	7	107030439	107389994	rs75617662	chr7:107030439_A_G	PUFA_pct	G	A	0.2323	0.0153	0.056	0.2342	0.0157	0.0023	10.85	+++	0	0.652	2	0.1416	Polyunsaturated Fatty Acids to Total Fatty Acids percentage	%	Fatty acids	Fatty acid ratios	Percentage	23453	23753	0.0440317	0.0373058	0.623635	0.0211783	0.0211891	0.498178	0.0154794	0.00233637	10.4605	rs10248717||rs10249326||rs10250582||rs10953541||rs11977187||rs12112877||rs12672451||rs1858889||rs200451735||rs2107713||rs2189839||rs2237658||rs2283038||rs2299421||rs2520258||rs257380||rs2712199||rs34044007||rs3801964||rs3801969||rs62483619||rs62483627||rs62483634||rs68170813||rs7778250||rs7809950	TRUE	intron_variant	MODIFIER	COG5	ENSG00000164597	5.529	0.838572	107218547	rs62483727	3_prime_UTR_variant	MODIFIER	ENSG00000105865	DUS4L	0.521	GPR22 (80024) - ENSG00000172209	GPR22 (80024) - ENSG00000172209
7_32	106411398	107581829	FALSE	7	107030439	107389994	rs75617662	chr7:107030439_A_G	SFA_pct	G	A	0.2322	0.016	0.056	0.2342	-0.0171	0.0024	11.78	---	0	0.012	2	0.00254	Saturated Fatty Acids to Total Fatty Acids percentage	%	Fatty acids	Fatty acid ratios	Percentage	23455	23755	-0.0200611	0.0373778	0.22807	-0.0186653	0.021203	0.421717	-0.0170859	0.00244587	11.5472	rs10248717||rs10249326||rs10250582||rs10953541||rs11977187||rs12112877||rs12672451||rs1858889||rs200451735||rs2107713||rs2189839||rs2237658||rs2283038||rs2299421||rs2520258||rs257380||rs2712199||rs34044007||rs3801964||rs3801969||rs62483619||rs62483627||rs62483634||rs68170813||rs7778250||rs7809950	TRUE	intron_variant	MODIFIER	COG5	ENSG00000164597	5.529	0.838572	107218547	rs62483727	3_prime_UTR_variant	MODIFIER	ENSG00000105865	DUS4L	0.521	GPR22 (80024) - ENSG00000172209	GPR22 (80024) - ENSG00000172209
7_32	106411398	107581829	FALSE	7	107030439	107389994	rs75617662	chr7:107030439_A_G	S_HDL_CE_pct	G	A	0.2323	0.0153	0.056	0.2342	0.0156	0.0023	10.97	+++	0	0.04	2	0.00877	Cholesteryl Esters to Total Lipids in Small HDL percentage	%	Relative lipoprotein lipid concentrations	Small HDL ratios	Percentage	23646	23946	0.0189872	0.0370924	0.215576	0.011883	0.0209231	0.244065	0.0156565	0.00231712	10.8509	rs10248717||rs10249326||rs10250582||rs10953541||rs11977187||rs12112877||rs12672451||rs1858889||rs200451735||rs2107713||rs2189839||rs2237658||rs2283038||rs2299421||rs2520258||rs257380||rs2712199||rs34044007||rs3801964||rs3801969||rs62483619||rs62483627||rs62483634||rs68170813||rs7778250||rs7809950	TRUE	intron_variant	MODIFIER	COG5	ENSG00000164597	5.529	0.838572	107218547	rs62483727	3_prime_UTR_variant	MODIFIER	ENSG00000105865	DUS4L	0.521	GPR22 (80024) - ENSG00000172209	GPR22 (80024) - ENSG00000172209
7_32	106411398	107581829	FALSE	7	107030439	107389994	rs75617662	chr7:107030439_A_G	S_HDL_C_pct	G	A	0.2323	0.0153	0.056	0.2342	0.0173	0.0023	13.16	+++	0	0.115	2	0.02493	Cholesterol to Total Lipids in Small HDL percentage	%	Relative lipoprotein lipid concentrations	Small HDL ratios	Percentage	23645	23945	0.0050122	0.0373198	0.0490697	0.0158906	0.0210103	0.347314	0.0174122	0.00233453	13.0582	rs10248717||rs10249326||rs10250582||rs10953541||rs11977187||rs12112877||rs12672451||rs1858889||rs200451735||rs2107713||rs2189839||rs2237658||rs2283038||rs2299421||rs2520258||rs257380||rs2712199||rs34044007||rs3801964||rs3801969||rs62483619||rs62483627||rs62483634||rs68170813||rs7778250||rs7809950	TRUE	intron_variant	MODIFIER	COG5	ENSG00000164597	5.529	0.838572	107218547	rs62483727	3_prime_UTR_variant	MODIFIER	ENSG00000105865	DUS4L	0.521	GPR22 (80024) - ENSG00000172209	GPR22 (80024) - ENSG00000172209
7_32	106411398	107581829	FALSE	7	107030439	107389994	rs75617662	chr7:107030439_A_G	S_LDL_FC_pct	G	A	0.2324	0.0151	0.056	0.2342	0.017	0.0023	13.31	+++	0	0.468	2	0.1017	Free Cholesterol to Total Lipids in Small LDL percentage	%	Relative lipoprotein lipid concentrations	Small LDL ratios	Percentage	23627	23927	0.00942163	0.0369974	0.0974595	0.00354299	0.0207981	0.0631175	0.0172005	0.00227558	13.3904	rs10248717||rs10249326||rs10250582||rs10953541||rs11977187||rs12112877||rs12672451||rs1858889||rs200451735||rs2107713||rs2189839||rs2237658||rs2283038||rs2299421||rs2520258||rs257380||rs2712199||rs34044007||rs3801964||rs3801969||rs62483619||rs62483627||rs62483634||rs68170813||rs7778250||rs7809950	TRUE	intron_variant	MODIFIER	COG5	ENSG00000164597	5.529	0.838572	107218547	rs62483727	3_prime_UTR_variant	MODIFIER	ENSG00000105865	DUS4L	0.521	GPR22 (80024) - ENSG00000172209	GPR22 (80024) - ENSG00000172209
7_32	106411398	107581829	FALSE	7	107031322	107390877	rs7790080	chr7:107031322_A_G	M_HDL_CE_pct	G	A	0.2322	0.0152	0.0559	0.234	0.0147	0.0023	9.94	+-+	0	1.279	2	0.2777	Cholesteryl Esters to Total Lipids in Medium HDL percentage	%	Relative lipoprotein lipid concentrations	Medium HDL ratios	Percentage	23641	23941	0.00179727	0.0375627	0.0168981	-0.00756978	0.0208974	0.144374	0.0150704	0.00230661	10.1924	rs10248717||rs10249326||rs10250582||rs10953541||rs11977187||rs12112877||rs12672451||rs1858889||rs200451735||rs2107713||rs2189839||rs2237658||rs2283038||rs2299421||rs2520258||rs257380||rs2712199||rs34044007||rs3801964||rs3801969||rs62483619||rs62483627||rs62483634||rs68170813||rs7778250||rs7809950	TRUE	intron_variant	MODIFIER	COG5	ENSG00000164597	3.398	0.840662	107218547	rs62483727	3_prime_UTR_variant	MODIFIER	ENSG00000105865	DUS4L	0.521	GPR22 (79141) - ENSG00000172209	GPR22 (79141) - ENSG00000172209
7_32	106411398	107581829	FALSE	7	107151579	107511134	rs9656137	chr7:107151579_C_T	Gly	T	C	0.2696	0.0164	0.7281	0.8511	-0.0161	0.002	14.43	--+	0	1.167	2	0.2535	Glycine	mmol/L	Amino acids		Non-derived	23462	23762	-0.00837374	0.0240242	0.138213	0.0228426	0.0188524	0.646573	0.0161839	0.00206492	14.3379	rs10248717||rs10249326||rs10250582||rs10953541||rs113960908||rs115172170||rs11977187||rs12112877||rs12534124||rs12537785||rs12672451||rs150483923||rs1858889||rs200451735||rs2107713||rs2189839||rs2237658||rs2283038||rs2299421||rs2520258||rs257380||rs2712199||rs34044007||rs3801964||rs3801969||rs4515482||rs4730248||rs62483619||rs62483627||rs62483634||rs67183972||rs68170813||rs6979198||rs75639044||rs75999022||rs77605964||rs7778250||rs7809950||rs9641380	TRUE	intron_variant	MODIFIER	COG5	ENSG00000164597	4.113	0.900157	107260856	rs2808	3_prime_UTR_variant	MODIFIER	ENSG00000075790	BCAP29	3.254	GPR22 (35481) - ENSG00000172209	COG5 (30192) - ENSG00000164597
7_32	106411398	107581829	FALSE	7	107181231	107540786	rs2520265	chr7:107181231_A_G	Leu	A	G	0.2849	0.0163	0.7126	0.8442	0.0168	0.0022	13.6	+++	0	1.053	2	0.2287	Leucine	mmol/L	Amino acids	Branched-chain amino acids	Non-derived	23466	23766	-0.0297048	0.0195828	0.888414	-0.0315629	0.0192913	0.992195	-0.0163925	0.00222726	12.7351	rs10248717||rs10249326||rs10250582||rs10953541||rs113960908||rs115172170||rs11977187||rs12112877||rs12534124||rs12537785||rs12672451||rs150483923||rs1858889||rs200451735||rs2107713||rs2189839||rs2237658||rs2283038||rs2299421||rs2520258||rs257380||rs2712199||rs34044007||rs3801964||rs3801969||rs4515482||rs4730248||rs62483619||rs62483627||rs62483634||rs67183972||rs68170813||rs6979198||rs75639044||rs75932578||rs75999022||rs77605964||rs7778250||rs7809950||rs9641380	TRUE	intron_variant	MODIFIER	COG5	ENSG00000164597	5.188	0.950432	107260856	rs2808	3_prime_UTR_variant	MODIFIER	ENSG00000075790	BCAP29	3.254	DUS4L (22698) - ENSG00000105865	COG5 (7546) - ENSG00000164597
7_32	106411398	107581829	FALSE	7	107181231	107540786	rs2520265	chr7:107181231_A_G	Total_BCAA	A	G	0.2849	0.0163	0.7126	0.8442	0.0187	0.0022	16.58	+++	0	0.29	2	0.06295	Total Concentration of Branched-Chain Amino Acids (Leucine + Isoleucine + Valine)	mmol/L	Amino acids	Branched-chain amino acids	Composite	23464	23764	-0.025528	0.0197814	0.705811	-0.0106789	0.0194018	0.235046	-0.018686	0.00223469	16.2091	rs10248717||rs10249326||rs10250582||rs10953541||rs113960908||rs115172170||rs11977187||rs12112877||rs12534124||rs12537785||rs12672451||rs150483923||rs1858889||rs200451735||rs2107713||rs2189839||rs2237658||rs2283038||rs2299421||rs2520258||rs257380||rs2712199||rs34044007||rs3801964||rs3801969||rs4515482||rs4730248||rs62483619||rs62483627||rs62483634||rs67183972||rs68170813||rs6979198||rs75639044||rs75932578||rs75999022||rs77605964||rs7778250||rs7809950||rs9641380	TRUE	intron_variant	MODIFIER	COG5	ENSG00000164597	5.188	0.950432	107260856	rs2808	3_prime_UTR_variant	MODIFIER	ENSG00000075790	BCAP29	3.254	DUS4L (22698) - ENSG00000105865	COG5 (7546) - ENSG00000164597
7_32	106411398	107581829	FALSE	7	107226470	107586025	rs4727684	chr7:107226470_C_T	XL_VLDL_CE_pct	T	C	0.7129	0.0201	0.073	0.2896	0.0145	0.0021	10.98	+--	57.2	4.678	2	1.016	Cholesteryl Esters to Total Lipids in Very Large VLDL percentage	%	Relative lipoprotein lipid concentrations	Very large VLDL ratios	Percentage	23586	23886	0.0332427	0.0325284	0.513144	0.015625	0.0192004	0.381151	-0.0150365	0.00214331	11.64	rs10248717||rs10249326||rs10250582||rs10953541||rs113960908||rs115172170||rs11977187||rs12112877||rs12537785||rs12672451||rs1858889||rs200451735||rs2107713||rs2189839||rs2237658||rs2283038||rs2299421||rs2520258||rs257380||rs2712199||rs34044007||rs3801964||rs3801969||rs4515482||rs62483619||rs62483627||rs62483634||rs67183972||rs68170813||rs75999022||rs77605964||rs7778250||rs7809950||rs9641380	TRUE	intron_variant	MODIFIER	BCAP29	ENSG00000075790	2.159	0.807455	107260778	rs2807	3_prime_UTR_variant	MODIFIER	ENSG00000075790	BCAP29	5.942	BCAP29 (6048) - ENSG00000075790	BCAP29 (2106) - ENSG00000075790
7_32	106411398	107581829	FALSE	7	107226470	107586025	rs4727684	chr7:107226470_C_T	XL_VLDL_C_pct	T	C	0.713	0.0201	0.073	0.2896	0.014	0.0021	10.33	+--	50.4	4.032	2	0.8755	Cholesterol to Total Lipids in Very Large VLDL percentage	%	Relative lipoprotein lipid concentrations	Very large VLDL ratios	Percentage	23585	23885	0.0397391	0.0325632	0.653011	0.00747104	0.0191816	0.156821	-0.014505	0.002146	10.8573	rs10248717||rs10249326||rs10250582||rs10953541||rs113960908||rs115172170||rs11977187||rs12112877||rs12537785||rs12672451||rs1858889||rs200451735||rs2107713||rs2189839||rs2237658||rs2283038||rs2299421||rs2520258||rs257380||rs2712199||rs34044007||rs3801964||rs3801969||rs4515482||rs62483619||rs62483627||rs62483634||rs67183972||rs68170813||rs75999022||rs77605964||rs7778250||rs7809950||rs9641380	TRUE	intron_variant	MODIFIER	BCAP29	ENSG00000075790	2.159	0.807455	107260778	rs2807	3_prime_UTR_variant	MODIFIER	ENSG00000075790	BCAP29	5.942	BCAP29 (6048) - ENSG00000075790	BCAP29 (2106) - ENSG00000075790
7_32	106411398	107581829	FALSE	7	107281829	107641384	rs2222845	chr7:107281829_C_T	L_VLDL_TG	C	T	0.7707	0.0126	0.7692	0.95	0.0153	0.0023	10.2	++-	56.8	4.629	2	1.005	Triglycerides in Large VLDL	mmol/L	Lipoprotein subclasses	Large VLDL (average diameter 53.6 nm)	Non-derived	23501	23801	-0.0723383	0.0408834	1.11447	0.0130842	0.0190552	0.307767	0.0156394	0.0023648	10.4254	rs10248717||rs10249326||rs10250582||rs11977187||rs12112877||rs12672451||rs1858889||rs200451735||rs2107713||rs2189839||rs2237658||rs2283038||rs2299421||rs2520258||rs257380||rs2712199||rs34044007||rs3801964||rs3801969||rs62483619||rs62483627||rs62483634||rs68170813||rs7778250||rs7809950	TRUE	downstream_gene_variant	MODIFIER	BANF1P5	ENSG00000225935	1.068	0.964833	107260778	rs2807	3_prime_UTR_variant	MODIFIER	ENSG00000075790	BCAP29	5.942	BCAP29 (12214) - ENSG00000075790	SLC26A4 (19251) - ENSG00000091137
7_32	106411398	107581829	FALSE	7	107281829	107641384	rs2222845	chr7:107281829_C_T	XL_VLDL_TG	C	T	0.7706	0.0125	0.7692	0.95	0.0161	0.0023	11.45	++-	49.7	3.976	2	0.8633	Triglycerides in Very Large VLDL	mmol/L	Lipoprotein subclasses	Very large VLDL (average diameter 64 nm)	Non-derived	23494	23794	-0.0650103	0.0407418	0.956387	0.0161215	0.0190363	0.401143	0.0163594	0.00233562	11.6051	rs10248717||rs10249326||rs10250582||rs11977187||rs12112877||rs12672451||rs1858889||rs200451735||rs2107713||rs2189839||rs2237658||rs2283038||rs2299421||rs2520258||rs257380||rs2712199||rs34044007||rs3801964||rs3801969||rs62483619||rs62483627||rs62483634||rs68170813||rs7778250||rs7809950	TRUE	downstream_gene_variant	MODIFIER	BANF1P5	ENSG00000225935	1.068	0.964833	107260778	rs2807	3_prime_UTR_variant	MODIFIER	ENSG00000075790	BCAP29	5.942	BCAP29 (12214) - ENSG00000075790	SLC26A4 (19251) - ENSG00000091137
7_33	113049793	114002000	FALSE	7	113530135	113890080	rs34390564	chr7:113530135_T_TA	Creatinine	T	TA	0.5295	0.0346	0.4659	0.9491	0.0124	0.0017	12.2	++-	0	0.779	2	0.1691	Creatinine	mmol/L	Fluid balance		Non-derived	23478	23778	0.00337631	0.0345318	0.0352164	-0.00296145	0.0127306	0.0882815	-0.0126516	0.00174669	12.3582	rs11534004||rs12533951||rs12535428||rs12705894||rs12705916||rs13222241||rs13237149||rs13245051||rs13246732||rs1450833||rs2049604||rs2968844||rs34390564||rs4265129||rs4515473||rs4730605||rs4730611||rs62468001||rs6944092||rs7795394||rs9641509	FALSE	intron_variant	MODIFIER	PPP1R3A	ENSG00000154415	1.542	0.99248	113525167	rs11761082	intron_variant	MODIFIER	ENSG00000154415	PPP1R3A	2.203	PPP1R3A (13303) - ENSG00000154415	PPP1R3A (28916) - ENSG00000154415
7_34	116027430	117276830	FALSE	7	116379094	116739040	rs38859	chr7:116379094_C_T	Omega_3	C	T	0.448	0.0184	0.0427	0.4564	-0.0123	0.0019	9.82	---	0	1.043	2	0.2265	Omega-3 Fatty Acids	mmol/L	Fatty acids		Non-derived	23444	23744	-0.00617048	0.0424733	0.0533067	-0.0260751	0.0137582	1.23612	-0.0120264	0.00194024	9.24381	rs10215153||rs11562010||rs11770163||rs12665952||rs12706109||rs12706121||rs12706122||rs13224082||rs13228847||rs1476454||rs1621||rs187437||rs193686||rs1966323||rs35590186||rs35759345||rs3807997||rs38853||rs38855||rs38856||rs39748||rs41741||rs41748||rs41772||rs41785||rs42374||rs4566974||rs4808||rs530739438||rs562535745||rs755382741||rs7808129||rs964449||rs9791721	TRUE	intron_variant	MODIFIER	MET	ENSG00000105976	5.472	0.979288	116435768	rs41736	synonymous_variant	LOW	ENSG00000105976	MET	0.565	MET (59346) - ENSG00000105976	MET (14894) - ENSG00000105976
7_34	116027430	117276830	FALSE	7	116399131	116759077	rs10215153	chr7:116399131_A_G	L_HDL_PL_pct	G	A	0.3168	0.0206	0.1693	0.4272	0.0139	0.0021	10.58	+++	0	0.918	2	0.1994	Phospholipids to Total Lipids in Large HDL percentage	%	Relative lipoprotein lipid concentrations	Large HDL ratios	Percentage	23634	23934	0.00472273	0.017593	0.103277	0.0294514	0.0193443	0.893173	0.013876	0.00211738	10.2499	rs10215153||rs11562010||rs11770163||rs12665952||rs12706109||rs12706121||rs12706122||rs13224082||rs13228847||rs1476454||rs1621||rs187437||rs193686||rs1966323||rs35759345||rs3807997||rs38853||rs38855||rs38856||rs39748||rs41741||rs41748||rs41772||rs41785||rs42374||rs4566974||rs4808||rs530739438||rs562535745||rs755382741||rs7808129||rs964449||rs9791721	TRUE	intron_variant	MODIFIER	MET	ENSG00000105976	0.531	0.883497	116356076	rs38853	intron_variant	MODIFIER	ENSG00000105976	MET	0.032	MET (39309) - ENSG00000105976	MET (560) - ENSG00000105976
7_34	116027430	117276830	FALSE	7	116399131	116759077	rs10215153	chr7:116399131_A_G	XL_HDL_C	G	A	0.3168	0.0198	0.1693	0.4272	-0.0137	0.0019	12.01	---	0	0.352	2	0.07635	Cholesterol in Very Large HDL	mmol/L	Lipoprotein subclasses	Very large HDL (average diameter 14.3 nm)	Composite	23554	23854	-0.0202227	0.0169788	0.63147	-0.0218465	0.0184753	0.625219	-0.0135092	0.00194168	11.4605	rs10215153||rs11562010||rs11770163||rs12665952||rs12706109||rs12706121||rs12706122||rs13224082||rs13228847||rs1476454||rs1621||rs187437||rs193686||rs1966323||rs35759345||rs3807997||rs38853||rs38855||rs38856||rs39748||rs41741||rs41748||rs41772||rs41785||rs42374||rs4566974||rs4808||rs530739438||rs562535745||rs755382741||rs7808129||rs964449||rs9791721	TRUE	intron_variant	MODIFIER	MET	ENSG00000105976	0.531	0.883497	116356076	rs38853	intron_variant	MODIFIER	ENSG00000105976	MET	0.032	MET (39309) - ENSG00000105976	MET (560) - ENSG00000105976
7_34	116027430	117276830	FALSE	7	116399131	116759077	rs10215153	chr7:116399131_A_G	XL_HDL_CE	G	A	0.3167	0.0197	0.1693	0.4272	-0.0135	0.0019	11.91	---	0	0.419	2	0.09088	Cholesteryl Esters in Very Large HDL	mmol/L	Lipoprotein subclasses	Very large HDL (average diameter 14.3 nm)	Non-derived	23555	23855	-0.0210702	0.0169281	0.67112	-0.0218381	0.0183238	0.632005	-0.0132935	0.0019209	11.3466	rs10215153||rs11562010||rs11770163||rs12665952||rs12706109||rs12706121||rs12706122||rs13224082||rs13228847||rs1476454||rs1621||rs187437||rs193686||rs1966323||rs35759345||rs3807997||rs38853||rs38855||rs38856||rs39748||rs41741||rs41748||rs41772||rs41785||rs42374||rs4566974||rs4808||rs530739438||rs562535745||rs755382741||rs7808129||rs964449||rs9791721	TRUE	intron_variant	MODIFIER	MET	ENSG00000105976	0.531	0.883497	116356076	rs38853	intron_variant	MODIFIER	ENSG00000105976	MET	0.032	MET (39309) - ENSG00000105976	MET (560) - ENSG00000105976
7_34	116027430	117276830	FALSE	7	116399131	116759077	rs10215153	chr7:116399131_A_G	XL_HDL_L	G	A	0.3168	0.0197	0.1693	0.4272	-0.0128	0.0019	10.72	---	0	0.438	2	0.09508	Total Lipids in Very Large HDL	mmol/L	Lipoprotein subclasses	Very large HDL (average diameter 14.3 nm)	Composite	23552	23852	-0.0221776	0.0169393	0.72021	-0.0192417	0.0184242	0.528248	-0.0126153	0.00193032	10.1975	rs10215153||rs11562010||rs11770163||rs12665952||rs12706109||rs12706121||rs12706122||rs13224082||rs13228847||rs1476454||rs1621||rs187437||rs193686||rs1966323||rs35759345||rs3807997||rs38853||rs38855||rs38856||rs39748||rs41741||rs41748||rs41772||rs41785||rs42374||rs4566974||rs4808||rs530739438||rs562535745||rs755382741||rs7808129||rs964449||rs9791721	TRUE	intron_variant	MODIFIER	MET	ENSG00000105976	0.531	0.883497	116356076	rs38853	intron_variant	MODIFIER	ENSG00000105976	MET	0.032	MET (39309) - ENSG00000105976	MET (560) - ENSG00000105976
7_34	116027430	117276830	FALSE	7	116409675	116769621	rs755382741	chr7:116409675_C_CT	L_LDL_FC_pct	CT	C	0.3369	0.0297	0.4295	0.7694	0.0158	0.002	14.55	+++	0	1.302	2	0.2827	Free Cholesterol to Total Lipids in Large LDL percentage	%	Relative lipoprotein lipid concentrations	Large LDL ratios	Percentage	23617	23917	-0.00397614	0.017418	0.0864877	-0.000667193	0.0168374	0.013949	-0.01617	0.00202703	14.8248	rs10215153||rs11562010||rs11770163||rs12665952||rs12706109||rs12706121||rs12706122||rs13224082||rs13228847||rs1476454||rs1621||rs187437||rs193686||rs1966323||rs35759345||rs3807997||rs38853||rs38855||rs38856||rs39748||rs41741||rs41748||rs41772||rs41785||rs42374||rs4808||rs530739438||rs57097899||rs755382741||rs7808129||rs964449||rs9791721	TRUE	intron_variant	MODIFIER	MET	ENSG00000105976	9.718	0.916042	116399131	rs10215153	intron_variant	MODIFIER	ENSG00000105976	MET	0.531	MET (28765) - ENSG00000105976	MET (45) - ENSG00000105976
7_34	116027430	117276830	FALSE	7	116409675	116769621	rs755382741	chr7:116409675_C_CT	S_VLDL_FC_pct	CT	C	0.337	0.03	0.4295	0.7694	0.0138	0.002	10.91	+--	0	1.5	2	0.3257	Free Cholesterol to Total Lipids in Small VLDL percentage	%	Relative lipoprotein lipid concentrations	Small VLDL ratios	Percentage	23602	23902	0.000218887	0.0174987	0.00435615	0.00156444	0.0169376	0.0331976	-0.0141876	0.00205998	11.2451	rs10215153||rs11562010||rs11770163||rs12665952||rs12706109||rs12706121||rs12706122||rs13224082||rs13228847||rs1476454||rs1621||rs187437||rs193686||rs1966323||rs35759345||rs3807997||rs38853||rs38855||rs38856||rs39748||rs41741||rs41748||rs41772||rs41785||rs42374||rs4808||rs530739438||rs57097899||rs755382741||rs7808129||rs964449||rs9791721	TRUE	intron_variant	MODIFIER	MET	ENSG00000105976	9.718	0.916042	116399131	rs10215153	intron_variant	MODIFIER	ENSG00000105976	MET	0.531	MET (28765) - ENSG00000105976	MET (45) - ENSG00000105976
7_34	116027430	117276830	FALSE	7	116409675	116769621	rs755382741	chr7:116409675_C_CT	S_VLDL_PL_pct	CT	C	0.337	0.03	0.4295	0.7694	0.0139	0.002	11.15	+++	0	1.169	2	0.2539	Phospholipids to Total Lipids in Small VLDL percentage	%	Relative lipoprotein lipid concentrations	Small VLDL ratios	Percentage	23599	23899	-0.00157052	0.0175079	0.0322075	-0.000398832	0.0169634	0.00822371	-0.0143148	0.00206226	11.4106	rs10215153||rs11562010||rs11770163||rs12665952||rs12706109||rs12706121||rs12706122||rs13224082||rs13228847||rs1476454||rs1621||rs187437||rs193686||rs1966323||rs35759345||rs3807997||rs38853||rs38855||rs38856||rs39748||rs41741||rs41748||rs41772||rs41785||rs42374||rs4808||rs530739438||rs57097899||rs755382741||rs7808129||rs964449||rs9791721	TRUE	intron_variant	MODIFIER	MET	ENSG00000105976	9.718	0.916042	116399131	rs10215153	intron_variant	MODIFIER	ENSG00000105976	MET	0.531	MET (28765) - ENSG00000105976	MET (45) - ENSG00000105976
7_34	116027430	117276830	FALSE	7	116409675	116769621	rs755382741	chr7:116409675_C_CT	XL_HDL_FC	CT	C	0.3369	0.0292	0.4295	0.7694	0.0134	0.002	10.85	++-	0	1.075	2	0.2334	Free Cholesterol in Very Large HDL	mmol/L	Lipoprotein subclasses	Very large HDL (average diameter 14.3 nm)	Non-derived	23556	23856	0.00153315	0.017581	0.0312796	-0.023488	0.0169937	0.777487	-0.0134624	0.00201094	10.665	rs10215153||rs11562010||rs11770163||rs12665952||rs12706109||rs12706121||rs12706122||rs13224082||rs13228847||rs1476454||rs1621||rs187437||rs193686||rs1966323||rs35759345||rs3807997||rs38853||rs38855||rs38856||rs39748||rs41741||rs41748||rs41772||rs41785||rs42374||rs4808||rs530739438||rs57097899||rs755382741||rs7808129||rs964449||rs9791721	TRUE	intron_variant	MODIFIER	MET	ENSG00000105976	9.718	0.916042	116399131	rs10215153	intron_variant	MODIFIER	ENSG00000105976	MET	0.531	MET (28765) - ENSG00000105976	MET (45) - ENSG00000105976
7_34	116027430	117276830	FALSE	7	116409675	116769621	rs755382741	chr7:116409675_C_CT	XS_VLDL_CE_pct	CT	C	0.3369	0.0298	0.4295	0.7694	0.0139	0.002	11.59	+++	0	0.333	2	0.07222	Cholesteryl Esters to Total Lipids in Very Small VLDL percentage	%	Relative lipoprotein lipid concentrations	Very small VLDL ratios	Percentage	23606	23906	-0.016632	0.0172936	0.473431	-0.00472048	0.0166706	0.10955	-0.0140407	0.00201952	11.4451	rs10215153||rs11562010||rs11770163||rs12665952||rs12706109||rs12706121||rs12706122||rs13224082||rs13228847||rs1476454||rs1621||rs187437||rs193686||rs1966323||rs35759345||rs3807997||rs38853||rs38855||rs38856||rs39748||rs41741||rs41748||rs41772||rs41785||rs42374||rs4808||rs530739438||rs57097899||rs755382741||rs7808129||rs964449||rs9791721	TRUE	intron_variant	MODIFIER	MET	ENSG00000105976	9.718	0.916042	116399131	rs10215153	intron_variant	MODIFIER	ENSG00000105976	MET	0.531	MET (28765) - ENSG00000105976	MET (45) - ENSG00000105976
7_34	116027430	117276830	FALSE	7	116409675	116769621	rs755382741	chr7:116409675_C_CT	XS_VLDL_C_pct	CT	C	0.337	0.03	0.4295	0.7694	0.0138	0.002	11.27	+++	0	0.34	2	0.07382	Cholesterol to Total Lipids in Very Small VLDL percentage	%	Relative lipoprotein lipid concentrations	Very small VLDL ratios	Percentage	23605	23905	-0.0155245	0.017325	0.43155	-0.0042755	0.0167246	0.097873	-0.01396	0.00203618	11.1497	rs10215153||rs11562010||rs11770163||rs12665952||rs12706109||rs12706121||rs12706122||rs13224082||rs13228847||rs1476454||rs1621||rs187437||rs193686||rs1966323||rs35759345||rs3807997||rs38853||rs38855||rs38856||rs39748||rs41741||rs41748||rs41772||rs41785||rs42374||rs4808||rs530739438||rs57097899||rs755382741||rs7808129||rs964449||rs9791721	TRUE	intron_variant	MODIFIER	MET	ENSG00000105976	9.718	0.916042	116399131	rs10215153	intron_variant	MODIFIER	ENSG00000105976	MET	0.531	MET (28765) - ENSG00000105976	MET (45) - ENSG00000105976
7_34	116027430	117276830	FALSE	7	116409675	116769621	rs755382741	chr7:116409675_C_CT	XS_VLDL_TG_pct	CT	C	0.337	0.0301	0.4295	0.7694	-0.0149	0.002	12.77	---	0	0.561	2	0.1217	Triglycerides to Total Lipids in Very Small VLDL percentage	%	Relative lipoprotein lipid concentrations	Very small VLDL ratios	Percentage	23608	23908	0.00977147	0.0173343	0.241882	0.0034869	0.0167608	0.0782104	0.0151013	0.00204489	12.8165	rs10215153||rs11562010||rs11770163||rs12665952||rs12706109||rs12706121||rs12706122||rs13224082||rs13228847||rs1476454||rs1621||rs187437||rs193686||rs1966323||rs35759345||rs3807997||rs38853||rs38855||rs38856||rs39748||rs41741||rs41748||rs41772||rs41785||rs42374||rs4808||rs530739438||rs57097899||rs755382741||rs7808129||rs964449||rs9791721	TRUE	intron_variant	MODIFIER	MET	ENSG00000105976	9.718	0.916042	116399131	rs10215153	intron_variant	MODIFIER	ENSG00000105976	MET	0.531	MET (28765) - ENSG00000105976	MET (45) - ENSG00000105976
7_34	116027430	117276830	FALSE	7	116417848	116777794	rs11770163	chr7:116417848_C_G	HDL_TG	G	C	0.3325	0.0245	0.2208	0.5069	0.0146	0.0021	11.81	++-	20.6	2.52	2	0.5471	Triglycerides in HDL	mmol/L	Triglycerides		Composite	23410	23710	-0.0123187	0.0173498	0.320851	0.0199829	0.017666	0.588391	0.0148926	0.00209141	11.9695	rs10215153||rs11562010||rs11770163||rs12665952||rs12706109||rs12706121||rs12706122||rs13224082||rs13228847||rs1476454||rs1621||rs187437||rs193686||rs1966323||rs35759345||rs3807997||rs38853||rs38855||rs38856||rs39748||rs41741||rs41748||rs41772||rs41785||rs42374||rs4566974||rs4808||rs530739438||rs57097899||rs73473209||rs755382741||rs7808129||rs964449||rs9791721	TRUE	intron_variant	MODIFIER	MET	ENSG00000105976	17.71	0.924215	116399131	rs10215153	intron_variant	MODIFIER	ENSG00000105976	MET	0.531	MET (20592) - ENSG00000105976	MET (619) - ENSG00000105976
7_34	116027430	117276830	FALSE	7	116417848	116777794	rs11770163	chr7:116417848_C_G	L_HDL_CE_pct	G	C	0.3324	0.024	0.2208	0.5069	-0.0174	0.002	17.47	--+	7.6	2.164	2	0.4699	Cholesteryl Esters to Total Lipids in Large HDL percentage	%	Relative lipoprotein lipid concentrations	Large HDL ratios	Percentage	23636	23936	0.00232703	0.0172373	0.0493372	-0.0334842	0.0174071	1.26436	-0.0174399	0.00202605	17.1281	rs10215153||rs11562010||rs11770163||rs12665952||rs12706109||rs12706121||rs12706122||rs13224082||rs13228847||rs1476454||rs1621||rs187437||rs193686||rs1966323||rs35759345||rs3807997||rs38853||rs38855||rs38856||rs39748||rs41741||rs41748||rs41772||rs41785||rs42374||rs4566974||rs4808||rs530739438||rs57097899||rs73473209||rs755382741||rs7808129||rs964449||rs9791721	TRUE	intron_variant	MODIFIER	MET	ENSG00000105976	17.71	0.924215	116399131	rs10215153	intron_variant	MODIFIER	ENSG00000105976	MET	0.531	MET (20592) - ENSG00000105976	MET (619) - ENSG00000105976
7_34	116027430	117276830	FALSE	7	116417848	116777794	rs11770163	chr7:116417848_C_G	L_HDL_C_pct	G	C	0.3324	0.0237	0.2208	0.5069	-0.0179	0.002	19.07	--+	13.4	2.31	2	0.5016	Cholesterol to Total Lipids in Large HDL percentage	%	Relative lipoprotein lipid concentrations	Large HDL ratios	Percentage	23635	23935	0.00336178	0.0171294	0.0734477	-0.0329829	0.0171985	1.25854	-0.0179472	0.00198798	18.7567	rs10215153||rs11562010||rs11770163||rs12665952||rs12706109||rs12706121||rs12706122||rs13224082||rs13228847||rs1476454||rs1621||rs187437||rs193686||rs1966323||rs35759345||rs3807997||rs38853||rs38855||rs38856||rs39748||rs41741||rs41748||rs41772||rs41785||rs42374||rs4566974||rs4808||rs530739438||rs57097899||rs73473209||rs755382741||rs7808129||rs964449||rs9791721	TRUE	intron_variant	MODIFIER	MET	ENSG00000105976	17.71	0.924215	116399131	rs10215153	intron_variant	MODIFIER	ENSG00000105976	MET	0.531	MET (20592) - ENSG00000105976	MET (619) - ENSG00000105976
7_34	116027430	117276830	FALSE	7	116417848	116777794	rs11770163	chr7:116417848_C_G	L_HDL_TG_pct	G	C	0.3324	0.0239	0.2208	0.5069	0.017	0.002	17.4	++-	0	1.626	2	0.353	Triglycerides to Total Lipids in Large HDL percentage	%	Relative lipoprotein lipid concentrations	Large HDL ratios	Percentage	23638	23938	-0.00374476	0.0169971	0.0832178	0.0229671	0.0171077	0.746096	0.0172418	0.00198963	17.3485	rs10215153||rs11562010||rs11770163||rs12665952||rs12706109||rs12706121||rs12706122||rs13224082||rs13228847||rs1476454||rs1621||rs187437||rs193686||rs1966323||rs35759345||rs3807997||rs38853||rs38855||rs38856||rs39748||rs41741||rs41748||rs41772||rs41785||rs42374||rs4566974||rs4808||rs530739438||rs57097899||rs73473209||rs755382741||rs7808129||rs964449||rs9791721	TRUE	intron_variant	MODIFIER	MET	ENSG00000105976	17.71	0.924215	116399131	rs10215153	intron_variant	MODIFIER	ENSG00000105976	MET	0.531	MET (20592) - ENSG00000105976	MET (619) - ENSG00000105976
7_34	116027430	117276830	FALSE	7	116417848	116777794	rs11770163	chr7:116417848_C_G	M_HDL_TG	G	C	0.3325	0.0246	0.2208	0.5069	0.0145	0.0021	11.6	++-	16	2.381	2	0.5171	Triglycerides in Medium HDL	mmol/L	Lipoprotein subclasses	Medium HDL (average diameter 10.9 nm)	Non-derived	23571	23871	-0.0117563	0.0173635	0.302455	0.0192577	0.0176874	0.558695	0.014815	0.0021	11.7623	rs10215153||rs11562010||rs11770163||rs12665952||rs12706109||rs12706121||rs12706122||rs13224082||rs13228847||rs1476454||rs1621||rs187437||rs193686||rs1966323||rs35759345||rs3807997||rs38853||rs38855||rs38856||rs39748||rs41741||rs41748||rs41772||rs41785||rs42374||rs4566974||rs4808||rs530739438||rs57097899||rs73473209||rs755382741||rs7808129||rs964449||rs9791721	TRUE	intron_variant	MODIFIER	MET	ENSG00000105976	17.71	0.924215	116399131	rs10215153	intron_variant	MODIFIER	ENSG00000105976	MET	0.531	MET (20592) - ENSG00000105976	MET (619) - ENSG00000105976
7_34	116027430	117276830	FALSE	7	116417848	116777794	rs11770163	chr7:116417848_C_G	M_LDL_FC_pct	G	C	0.3324	0.024	0.2208	0.5069	-0.0143	0.002	12.07	--+	10.5	2.236	2	0.4855	Free Cholesterol to Total Lipids in Medium LDL percentage	%	Relative lipoprotein lipid concentrations	Medium LDL ratios	Percentage	23622	23922	0.010528	0.0171686	0.26782	-0.00869297	0.017318	0.210635	-0.0147039	0.00202425	12.4246	rs10215153||rs11562010||rs11770163||rs12665952||rs12706109||rs12706121||rs12706122||rs13224082||rs13228847||rs1476454||rs1621||rs187437||rs193686||rs1966323||rs35759345||rs3807997||rs38853||rs38855||rs38856||rs39748||rs41741||rs41748||rs41772||rs41785||rs42374||rs4566974||rs4808||rs530739438||rs57097899||rs73473209||rs755382741||rs7808129||rs964449||rs9791721	TRUE	intron_variant	MODIFIER	MET	ENSG00000105976	17.71	0.924215	116399131	rs10215153	intron_variant	MODIFIER	ENSG00000105976	MET	0.531	MET (20592) - ENSG00000105976	MET (619) - ENSG00000105976
7_34	116027430	117276830	FALSE	7	116417848	116777794	rs11770163	chr7:116417848_C_G	M_VLDL_CE_pct	G	C	0.3324	0.0242	0.2208	0.5069	-0.0153	0.002	13.75	-++	46.3	3.722	2	0.8083	Cholesteryl Esters to Total Lipids in Medium VLDL percentage	%	Relative lipoprotein lipid concentrations	Medium VLDL ratios	Percentage	23596	23896	0.0119557	0.0170316	0.316326	0.00232379	0.0170405	0.0498643	-0.0159119	0.00202089	14.4632	rs10215153||rs11562010||rs11770163||rs12665952||rs12706109||rs12706121||rs12706122||rs13224082||rs13228847||rs1476454||rs1621||rs187437||rs193686||rs1966323||rs35759345||rs3807997||rs38853||rs38855||rs38856||rs39748||rs41741||rs41748||rs41772||rs41785||rs42374||rs4566974||rs4808||rs530739438||rs57097899||rs73473209||rs755382741||rs7808129||rs964449||rs9791721	TRUE	intron_variant	MODIFIER	MET	ENSG00000105976	17.71	0.924215	116399131	rs10215153	intron_variant	MODIFIER	ENSG00000105976	MET	0.531	MET (20592) - ENSG00000105976	MET (619) - ENSG00000105976
7_34	116027430	117276830	FALSE	7	116417848	116777794	rs11770163	chr7:116417848_C_G	M_VLDL_C_pct	G	C	0.3324	0.0243	0.2208	0.5069	-0.0148	0.002	12.72	-++	36.6	3.152	2	0.6845	Cholesterol to Total Lipids in Medium VLDL percentage	%	Relative lipoprotein lipid concentrations	Medium VLDL ratios	Percentage	23595	23895	0.0109724	0.0170873	0.283343	0.000563945	0.0170776	0.0115941	-0.0153327	0.00203411	13.3206	rs10215153||rs11562010||rs11770163||rs12665952||rs12706109||rs12706121||rs12706122||rs13224082||rs13228847||rs1476454||rs1621||rs187437||rs193686||rs1966323||rs35759345||rs3807997||rs38853||rs38855||rs38856||rs39748||rs41741||rs41748||rs41772||rs41785||rs42374||rs4566974||rs4808||rs530739438||rs57097899||rs73473209||rs755382741||rs7808129||rs964449||rs9791721	TRUE	intron_variant	MODIFIER	MET	ENSG00000105976	17.71	0.924215	116399131	rs10215153	intron_variant	MODIFIER	ENSG00000105976	MET	0.531	MET (20592) - ENSG00000105976	MET (619) - ENSG00000105976
7_34	116027430	117276830	FALSE	7	116417848	116777794	rs11770163	chr7:116417848_C_G	M_VLDL_TG_pct	G	C	0.3324	0.0244	0.2208	0.5069	0.0143	0.002	11.86	+--	28	2.779	2	0.6035	Triglycerides to Total Lipids in Medium VLDL percentage	%	Relative lipoprotein lipid concentrations	Medium VLDL ratios	Percentage	23598	23898	-0.00955299	0.0171957	0.237681	-0.000811902	0.0171205	0.0167454	0.0148637	0.0020482	12.4024	rs10215153||rs11562010||rs11770163||rs12665952||rs12706109||rs12706121||rs12706122||rs13224082||rs13228847||rs1476454||rs1621||rs187437||rs193686||rs1966323||rs35759345||rs3807997||rs38853||rs38855||rs38856||rs39748||rs41741||rs41748||rs41772||rs41785||rs42374||rs4566974||rs4808||rs530739438||rs57097899||rs73473209||rs755382741||rs7808129||rs964449||rs9791721	TRUE	intron_variant	MODIFIER	MET	ENSG00000105976	17.71	0.924215	116399131	rs10215153	intron_variant	MODIFIER	ENSG00000105976	MET	0.531	MET (20592) - ENSG00000105976	MET (619) - ENSG00000105976
7_34	116027430	117276830	FALSE	7	116417848	116777794	rs11770163	chr7:116417848_C_G	Omega_6_pct	G	C	0.3325	0.0246	0.2208	0.5069	-0.0149	0.0021	12.36	--+	0	1.512	2	0.3283	Omega-6 Fatty Acids to Total Fatty Acids percentage	%	Fatty acids	Fatty acid ratios	Percentage	23452	23752	0.00597897	0.0172396	0.137433	-0.0175925	0.0176112	0.497812	-0.0152094	0.00209196	12.4456	rs10215153||rs11562010||rs11770163||rs12665952||rs12706109||rs12706121||rs12706122||rs13224082||rs13228847||rs1476454||rs1621||rs187437||rs193686||rs1966323||rs35759345||rs3807997||rs38853||rs38855||rs38856||rs39748||rs41741||rs41748||rs41772||rs41785||rs42374||rs4566974||rs4808||rs530739438||rs57097899||rs73473209||rs755382741||rs7808129||rs964449||rs9791721	TRUE	intron_variant	MODIFIER	MET	ENSG00000105976	17.71	0.924215	116399131	rs10215153	intron_variant	MODIFIER	ENSG00000105976	MET	0.531	MET (20592) - ENSG00000105976	MET (619) - ENSG00000105976
7_34	116027430	117276830	FALSE	7	116417848	116777794	rs11770163	chr7:116417848_C_G	VLDL_size	G	C	0.3324	0.0242	0.2208	0.5069	0.0137	0.002	11.5	+++	0	0.108	2	0.02351	Average Diameter for VLDL Particles	nm	Lipoprotein particle sizes		Non-derived	23431	23731	0.00912327	0.0168593	0.230319	0.0168392	0.0170437	0.490597	0.0137709	0.00199951	11.2446	rs10215153||rs11562010||rs11770163||rs12665952||rs12706109||rs12706121||rs12706122||rs13224082||rs13228847||rs1476454||rs1621||rs187437||rs193686||rs1966323||rs35759345||rs3807997||rs38853||rs38855||rs38856||rs39748||rs41741||rs41748||rs41772||rs41785||rs42374||rs4566974||rs4808||rs530739438||rs57097899||rs73473209||rs755382741||rs7808129||rs964449||rs9791721	TRUE	intron_variant	MODIFIER	MET	ENSG00000105976	17.71	0.924215	116399131	rs10215153	intron_variant	MODIFIER	ENSG00000105976	MET	0.531	MET (20592) - ENSG00000105976	MET (619) - ENSG00000105976
7_34	116027430	117276830	FALSE	7	116417848	116777794	rs11770163	chr7:116417848_C_G	XL_HDL_PL	G	C	0.3323	0.0232	0.2208	0.5069	-0.0125	0.0019	10.57	---	0	0.759	2	0.1648	Phospholipids in Very Large HDL	mmol/L	Lipoprotein subclasses	Very large HDL (average diameter 14.3 nm)	Non-derived	23553	23853	-0.000800316	0.0168644	0.0167573	-0.0212249	0.0165667	0.698686	-0.0125283	0.00189931	10.3749	rs10215153||rs11562010||rs11770163||rs12665952||rs12706109||rs12706121||rs12706122||rs13224082||rs13228847||rs1476454||rs1621||rs187437||rs193686||rs1966323||rs35759345||rs3807997||rs38853||rs38855||rs38856||rs39748||rs41741||rs41748||rs41772||rs41785||rs42374||rs4566974||rs4808||rs530739438||rs57097899||rs73473209||rs755382741||rs7808129||rs964449||rs9791721	TRUE	intron_variant	MODIFIER	MET	ENSG00000105976	17.71	0.924215	116399131	rs10215153	intron_variant	MODIFIER	ENSG00000105976	MET	0.531	MET (20592) - ENSG00000105976	MET (619) - ENSG00000105976
7_34	116027430	117276830	FALSE	7	116417848	116777794	rs11770163	chr7:116417848_C_G	XL_HDL_TG_pct	G	C	0.3324	0.024	0.2208	0.5069	0.0173	0.002	18	++-	0	1.758	2	0.3818	Triglycerides to Total Lipids in Very Large HDL percentage	%	Relative lipoprotein lipid concentrations	Very large HDL ratios	Percentage	23633	23933	-0.0030598	0.0168406	0.0676154	0.0265273	0.0170372	0.922754	0.017421	0.00198064	17.8471	rs10215153||rs11562010||rs11770163||rs12665952||rs12706109||rs12706121||rs12706122||rs13224082||rs13228847||rs1476454||rs1621||rs187437||rs193686||rs1966323||rs35759345||rs3807997||rs38853||rs38855||rs38856||rs39748||rs41741||rs41748||rs41772||rs41785||rs42374||rs4566974||rs4808||rs530739438||rs57097899||rs73473209||rs755382741||rs7808129||rs964449||rs9791721	TRUE	intron_variant	MODIFIER	MET	ENSG00000105976	17.71	0.924215	116399131	rs10215153	intron_variant	MODIFIER	ENSG00000105976	MET	0.531	MET (20592) - ENSG00000105976	MET (619) - ENSG00000105976
7_34	116027430	117276830	FALSE	7	116432139	116792085	rs11431559	chr7:116432139_A_AT	S_VLDL_P	A	AT	0.4533	0.0202	0.5435	0.9539	0.0144	0.002	11.78	+++	21.3	2.54	2	0.5516	Concentration of Small VLDL Particles	mmol/L	Lipoprotein subclasses	Small VLDL (average diameter 36.8 nm)	Non-derived	23509	23809	-0.0774979	0.0411514	1.22426	-0.0203589	0.0143906	0.803693	-0.0141267	0.00206454	11.1091	rs10215153||rs11562010||rs11770163||rs12665952||rs12706109||rs12706121||rs12706122||rs13224082||rs13228847||rs1476454||rs1621||rs187437||rs193686||rs1966323||rs35590186||rs35759345||rs3807997||rs38853||rs38855||rs38856||rs39748||rs41741||rs41748||rs41772||rs41785||rs42374||rs4566974||rs4808||rs530739438||rs562535745||rs755382741||rs7808129||rs964449||rs9791721	TRUE	intron_variant	MODIFIER	MET	ENSG00000105976	3.473	0.981829	116435768	rs41736	synonymous_variant	LOW	ENSG00000105976	MET	0.565	MET (6301) - ENSG00000105976	MET (14910) - ENSG00000105976
7_34	116027430	117276830	FALSE	7	116432139	116792085	rs11431559	chr7:116432139_A_AT	XL_HDL_PL_pct	A	AT	0.4535	0.0185	0.5435	0.9539	-0.0127	0.0018	11.6	---	0	0.113	2	0.02446	Phospholipids to Total Lipids in Very Large HDL percentage	%	Relative lipoprotein lipid concentrations	Very large HDL ratios	Percentage	23629	23929	0.0259222	0.0399304	0.287166	0.0120231	0.013462	0.429696	0.0126444	0.0018266	11.3525	rs10215153||rs11562010||rs11770163||rs12665952||rs12706109||rs12706121||rs12706122||rs13224082||rs13228847||rs1476454||rs1621||rs187437||rs193686||rs1966323||rs35590186||rs35759345||rs3807997||rs38853||rs38855||rs38856||rs39748||rs41741||rs41748||rs41772||rs41785||rs42374||rs4566974||rs4808||rs530739438||rs562535745||rs755382741||rs7808129||rs964449||rs9791721	TRUE	intron_variant	MODIFIER	MET	ENSG00000105976	3.473	0.981829	116435768	rs41736	synonymous_variant	LOW	ENSG00000105976	MET	0.565	MET (6301) - ENSG00000105976	MET (14910) - ENSG00000105976
7_34	116027430	117276830	FALSE	7	116437504	116797450	rs41739	chr7:116437504_A_G	HDL_size	A	G	0.4535	0.018	0.5431	0.9527	-0.0133	0.0017	13.9	---	0	0.378	2	0.08216	Average Diameter for HDL Particles	nm	Lipoprotein particle sizes		Non-derived	23433	23733	0.032884	0.0387849	0.401738	0.0176877	0.0129167	0.767294	0.0131393	0.00173668	13.4139	rs10215153||rs11562010||rs11770163||rs12665952||rs12706109||rs12706121||rs12706122||rs13224082||rs13228847||rs1476454||rs1621||rs187437||rs193686||rs1966323||rs35590186||rs35759345||rs3807997||rs38853||rs38855||rs38856||rs39748||rs41741||rs41748||rs41772||rs41785||rs42374||rs4566974||rs4808||rs530739438||rs562535745||rs755382741||rs7808129||rs964449||rs9791721	TRUE	downstream_gene_variant	MODIFIER	MET	ENSG00000105976	9.405	0.982247	116435768	rs41736	synonymous_variant	LOW	ENSG00000105976	MET	0.565	MET (936) - ENSG00000105976	CAPZA2 (13620) - ENSG00000198898
7_34	116027430	117276830	FALSE	7	116437606	116797552	rs1621	chr7:116437606_A_G	LA_pct	G	A	0.6725	0.0256	0.4946	0.792	0.0136	0.0021	10.27	++-	0	0.69	2	0.1498	Linoleic Acid to Total Fatty Acids percentage	%	Fatty acids	Fatty acid ratios	Percentage	23456	23756	-0.000213071	0.0173486	0.00427671	0.0101	0.0175893	0.247318	0.0138709	0.00210608	10.3453	rs10215153||rs11562010||rs11770163||rs12665952||rs12706109||rs12706121||rs12706122||rs13224082||rs13228847||rs1476454||rs1621||rs187437||rs193686||rs1966323||rs35759345||rs3807997||rs38853||rs38855||rs38856||rs39748||rs41741||rs41748||rs41772||rs41785||rs42374||rs4566974||rs4808||rs530739438||rs57097899||rs73473209||rs755382741||rs7808129||rs964449||rs9791721	TRUE	downstream_gene_variant	MODIFIER	MET	ENSG00000105976	14.86	0.898609	116399131	rs10215153	intron_variant	MODIFIER	ENSG00000105976	MET	0.531	MET (834) - ENSG00000105976	CAPZA2 (13518) - ENSG00000198898
7_34	116027430	117276830	FALSE	7	116442104	116802050	rs41744	chr7:116442104_A_G	L_HDL_PL	A	G	0.4533	0.0204	0.5429	0.9288	-0.0114	0.0017	10.7	---	0	1.202	2	0.261	Phospholipids in Large HDL	mmol/L	Lipoprotein subclasses	Large HDL (average diameter 12.1 nm)	Non-derived	23560	23860	0.046543	0.0320966	0.832585	0.0120054	0.0127005	0.462787	0.0113342	0.00172521	10.2975	rs10215153||rs11562010||rs11770163||rs12665952||rs12706109||rs12706121||rs12706122||rs13224082||rs13228847||rs1476454||rs1621||rs187437||rs193686||rs1966323||rs35590186||rs35759345||rs3807997||rs38853||rs38855||rs38856||rs39748||rs41741||rs41748||rs41772||rs41785||rs42374||rs4566974||rs4808||rs530739438||rs562535745||rs755382741||rs7808129||rs964449||rs9791721	TRUE	downstream_gene_variant	MODIFIER	MET	ENSG00000105976	0.029	0.981716	116435768	rs41736	synonymous_variant	LOW	ENSG00000105976	MET	0.565	MET (3664) - ENSG00000105976	CAPZA2 (9020) - ENSG00000198898
7_34	116027430	117276830	FALSE	7	116443573	116803519	rs41747	chr7:116443573_A_T	L_VLDL_C	A	T	0.454	0.0205	0.5403	0.9524	0.0137	0.002	10.91	+++	19.7	2.491	2	0.5408	Cholesterol in Large VLDL	mmol/L	Lipoprotein subclasses	Large VLDL (average diameter 53.6 nm)	Composite	23498	23798	-0.0762957	0.0403532	1.23162	-0.0176405	0.0143255	0.661197	-0.0135034	0.00205179	10.3312	rs10215153||rs11562010||rs11770163||rs12665952||rs12706109||rs12706121||rs12706122||rs13224082||rs13228847||rs1476454||rs1621||rs187437||rs193686||rs1966323||rs35590186||rs35759345||rs3807997||rs38853||rs38855||rs38856||rs39748||rs41741||rs41748||rs41772||rs41785||rs42374||rs4566974||rs4808||rs530739438||rs562535745||rs755382741||rs7808129||rs964449||rs9791721	TRUE	intergenic_variant	MODIFIER	-	-	3.237	0.977826	116435768	rs41736	synonymous_variant	LOW	ENSG00000105976	MET	0.565	MET (5133) - ENSG00000105976	CAPZA2 (7551) - ENSG00000198898
7_34	116027430	117276830	FALSE	7	116443573	116803519	rs41747	chr7:116443573_A_T	L_VLDL_FC	A	T	0.454	0.0202	0.5403	0.9524	0.0143	0.002	12.01	+++	18.4	2.451	2	0.5322	Free Cholesterol in Large VLDL	mmol/L	Lipoprotein subclasses	Large VLDL (average diameter 53.6 nm)	Non-derived	23500	23800	-0.0763786	0.0402096	1.24035	-0.0175112	0.0142685	0.658123	-0.0140337	0.00202046	11.4245	rs10215153||rs11562010||rs11770163||rs12665952||rs12706109||rs12706121||rs12706122||rs13224082||rs13228847||rs1476454||rs1621||rs187437||rs193686||rs1966323||rs35590186||rs35759345||rs3807997||rs38853||rs38855||rs38856||rs39748||rs41741||rs41748||rs41772||rs41785||rs42374||rs4566974||rs4808||rs530739438||rs562535745||rs755382741||rs7808129||rs964449||rs9791721	TRUE	intergenic_variant	MODIFIER	-	-	3.237	0.977826	116435768	rs41736	synonymous_variant	LOW	ENSG00000105976	MET	0.565	MET (5133) - ENSG00000105976	CAPZA2 (7551) - ENSG00000198898
7_34	116027430	117276830	FALSE	7	116443573	116803519	rs41747	chr7:116443573_A_T	L_VLDL_L	A	T	0.454	0.0202	0.5403	0.9524	0.0143	0.002	12.09	+++	7.9	2.172	2	0.4716	Total Lipids in Large VLDL	mmol/L	Lipoprotein subclasses	Large VLDL (average diameter 53.6 nm)	Composite	23496	23796	-0.0723821	0.0402144	1.14342	-0.0180674	0.0142685	0.687346	-0.0140434	0.00201528	11.4942	rs10215153||rs11562010||rs11770163||rs12665952||rs12706109||rs12706121||rs12706122||rs13224082||rs13228847||rs1476454||rs1621||rs187437||rs193686||rs1966323||rs35590186||rs35759345||rs3807997||rs38853||rs38855||rs38856||rs39748||rs41741||rs41748||rs41772||rs41785||rs42374||rs4566974||rs4808||rs530739438||rs562535745||rs755382741||rs7808129||rs964449||rs9791721	TRUE	intergenic_variant	MODIFIER	-	-	3.237	0.977826	116435768	rs41736	synonymous_variant	LOW	ENSG00000105976	MET	0.565	MET (5133) - ENSG00000105976	CAPZA2 (7551) - ENSG00000198898
7_34	116027430	117276830	FALSE	7	116443573	116803519	rs41747	chr7:116443573_A_T	L_VLDL_P	A	T	0.4541	0.0201	0.5403	0.9524	0.0142	0.002	12	+++	9.5	2.209	2	0.4798	Concentration of Large VLDL Particles	mmol/L	Lipoprotein subclasses	Large VLDL (average diameter 53.6 nm)	Non-derived	23495	23795	-0.0727426	0.040253	1.15033	-0.0182674	0.0142793	0.697249	-0.0139698	0.00201299	11.4062	rs10215153||rs11562010||rs11770163||rs12665952||rs12706109||rs12706121||rs12706122||rs13224082||rs13228847||rs1476454||rs1621||rs187437||rs193686||rs1966323||rs35590186||rs35759345||rs3807997||rs38853||rs38855||rs38856||rs39748||rs41741||rs41748||rs41772||rs41785||rs42374||rs4566974||rs4808||rs530739438||rs562535745||rs755382741||rs7808129||rs964449||rs9791721	TRUE	intergenic_variant	MODIFIER	-	-	3.237	0.977826	116435768	rs41736	synonymous_variant	LOW	ENSG00000105976	MET	0.565	MET (5133) - ENSG00000105976	CAPZA2 (7551) - ENSG00000198898
7_34	116027430	117276830	FALSE	7	116443573	116803519	rs41747	chr7:116443573_A_T	L_VLDL_PL	A	T	0.454	0.0202	0.5403	0.9524	0.0142	0.002	12.1	+++	11.7	2.266	2	0.492	Phospholipids in Large VLDL	mmol/L	Lipoprotein subclasses	Large VLDL (average diameter 53.6 nm)	Non-derived	23497	23797	-0.0733738	0.0400263	1.17534	-0.0179327	0.0142537	0.681197	-0.0139847	0.00200573	11.5064	rs10215153||rs11562010||rs11770163||rs12665952||rs12706109||rs12706121||rs12706122||rs13224082||rs13228847||rs1476454||rs1621||rs187437||rs193686||rs1966323||rs35590186||rs35759345||rs3807997||rs38853||rs38855||rs38856||rs39748||rs41741||rs41748||rs41772||rs41785||rs42374||rs4566974||rs4808||rs530739438||rs562535745||rs755382741||rs7808129||rs964449||rs9791721	TRUE	intergenic_variant	MODIFIER	-	-	3.237	0.977826	116435768	rs41736	synonymous_variant	LOW	ENSG00000105976	MET	0.565	MET (5133) - ENSG00000105976	CAPZA2 (7551) - ENSG00000198898
7_34	116027430	117276830	FALSE	7	116443573	116803519	rs41747	chr7:116443573_A_T	L_VLDL_TG	A	T	0.4541	0.02	0.5403	0.9524	0.0141	0.002	11.99	+++	0	1.69	2	0.367	Triglycerides in Large VLDL	mmol/L	Lipoprotein subclasses	Large VLDL (average diameter 53.6 nm)	Non-derived	23501	23801	-0.0658825	0.0402902	0.99137	-0.0166075	0.0142562	0.612523	-0.0139311	0.00200146	11.4696	rs10215153||rs11562010||rs11770163||rs12665952||rs12706109||rs12706121||rs12706122||rs13224082||rs13228847||rs1476454||rs1621||rs187437||rs193686||rs1966323||rs35590186||rs35759345||rs3807997||rs38853||rs38855||rs38856||rs39748||rs41741||rs41748||rs41772||rs41785||rs42374||rs4566974||rs4808||rs530739438||rs562535745||rs755382741||rs7808129||rs964449||rs9791721	TRUE	intergenic_variant	MODIFIER	-	-	3.237	0.977826	116435768	rs41736	synonymous_variant	LOW	ENSG00000105976	MET	0.565	MET (5133) - ENSG00000105976	CAPZA2 (7551) - ENSG00000198898
7_34	116027430	117276830	FALSE	7	116443573	116803519	rs41747	chr7:116443573_A_T	M_LDL_TG	A	T	0.4541	0.0199	0.5403	0.9524	0.0136	0.002	10.91	+++	67	6.07	2	1.318	Triglycerides in Medium LDL	mmol/L	Lipoprotein subclasses	Medium LDL (average diameter 23 nm)	Non-derived	23543	23843	-0.113255	0.0409164	2.24865	-0.0182987	0.0145141	0.683196	-0.0132316	0.00202353	10.2077	rs10215153||rs11562010||rs11770163||rs12665952||rs12706109||rs12706121||rs12706122||rs13224082||rs13228847||rs1476454||rs1621||rs187437||rs193686||rs1966323||rs35590186||rs35759345||rs3807997||rs38853||rs38855||rs38856||rs39748||rs41741||rs41748||rs41772||rs41785||rs42374||rs4566974||rs4808||rs530739438||rs562535745||rs755382741||rs7808129||rs964449||rs9791721	TRUE	intergenic_variant	MODIFIER	-	-	3.237	0.977826	116435768	rs41736	synonymous_variant	LOW	ENSG00000105976	MET	0.565	MET (5133) - ENSG00000105976	CAPZA2 (7551) - ENSG00000198898
7_34	116027430	117276830	FALSE	7	116443573	116803519	rs41747	chr7:116443573_A_T	M_VLDL_TG	A	T	0.454	0.0202	0.5403	0.9524	0.0154	0.002	13.93	+++	22.4	2.577	2	0.5595	Triglycerides in Medium VLDL	mmol/L	Lipoprotein subclasses	Medium VLDL (average diameter 44.5 nm)	Non-derived	23508	23808	-0.0777013	0.0403939	1.26435	-0.0215471	0.0143349	0.87678	-0.015159	0.00202258	13.1781	rs10215153||rs11562010||rs11770163||rs12665952||rs12706109||rs12706121||rs12706122||rs13224082||rs13228847||rs1476454||rs1621||rs187437||rs193686||rs1966323||rs35590186||rs35759345||rs3807997||rs38853||rs38855||rs38856||rs39748||rs41741||rs41748||rs41772||rs41785||rs42374||rs4566974||rs4808||rs530739438||rs562535745||rs755382741||rs7808129||rs964449||rs9791721	TRUE	intergenic_variant	MODIFIER	-	-	3.237	0.977826	116435768	rs41736	synonymous_variant	LOW	ENSG00000105976	MET	0.565	MET (5133) - ENSG00000105976	CAPZA2 (7551) - ENSG00000198898
7_34	116027430	117276830	FALSE	7	116443573	116803519	rs41747	chr7:116443573_A_T	S_LDL_TG	A	T	0.4541	0.02	0.5403	0.9524	0.0132	0.002	10.39	+++	67	6.052	2	1.314	Triglycerides in Small LDL	mmol/L	Lipoprotein subclasses	Small LDL (average diameter 18.7 nm)	Non-derived	23550	23850	-0.11077	0.0405587	2.1998	-0.0200266	0.0144349	0.781653	-0.0127909	0.0020163	9.64939	rs10215153||rs11562010||rs11770163||rs12665952||rs12706109||rs12706121||rs12706122||rs13224082||rs13228847||rs1476454||rs1621||rs187437||rs193686||rs1966323||rs35590186||rs35759345||rs3807997||rs38853||rs38855||rs38856||rs39748||rs41741||rs41748||rs41772||rs41785||rs42374||rs4566974||rs4808||rs530739438||rs562535745||rs755382741||rs7808129||rs964449||rs9791721	TRUE	intergenic_variant	MODIFIER	-	-	3.237	0.977826	116435768	rs41736	synonymous_variant	LOW	ENSG00000105976	MET	0.565	MET (5133) - ENSG00000105976	CAPZA2 (7551) - ENSG00000198898
7_34	116027430	117276830	FALSE	7	116443573	116803519	rs41747	chr7:116443573_A_T	S_VLDL_L	A	T	0.454	0.0206	0.5403	0.9524	0.0138	0.0021	10.76	+++	34.8	3.066	2	0.6658	Total Lipids in Small VLDL	mmol/L	Lipoprotein subclasses	Small VLDL (average diameter 36.8 nm)	Composite	23510	23810	-0.0844764	0.0405866	1.42714	-0.0159959	0.014481	0.569719	-0.013584	0.00207701	10.2115	rs10215153||rs11562010||rs11770163||rs12665952||rs12706109||rs12706121||rs12706122||rs13224082||rs13228847||rs1476454||rs1621||rs187437||rs193686||rs1966323||rs35590186||rs35759345||rs3807997||rs38853||rs38855||rs38856||rs39748||rs41741||rs41748||rs41772||rs41785||rs42374||rs4566974||rs4808||rs530739438||rs562535745||rs755382741||rs7808129||rs964449||rs9791721	TRUE	intergenic_variant	MODIFIER	-	-	3.237	0.977826	116435768	rs41736	synonymous_variant	LOW	ENSG00000105976	MET	0.565	MET (5133) - ENSG00000105976	CAPZA2 (7551) - ENSG00000198898
7_34	116027430	117276830	FALSE	7	116443573	116803519	rs41747	chr7:116443573_A_T	Total_TG	A	T	0.4541	0.02	0.5403	0.9524	0.0141	0.002	11.91	+++	56.2	4.571	2	0.9926	Total Triglycerides	mmol/L	Triglycerides		Composite	23407	23707	-0.100134	0.0404556	1.87558	-0.0165619	0.0143733	0.603436	-0.0138204	0.00200398	11.2733	rs10215153||rs11562010||rs11770163||rs12665952||rs12706109||rs12706121||rs12706122||rs13224082||rs13228847||rs1476454||rs1621||rs187437||rs193686||rs1966323||rs35590186||rs35759345||rs3807997||rs38853||rs38855||rs38856||rs39748||rs41741||rs41748||rs41772||rs41785||rs42374||rs4566974||rs4808||rs530739438||rs562535745||rs755382741||rs7808129||rs964449||rs9791721	TRUE	intergenic_variant	MODIFIER	-	-	3.237	0.977826	116435768	rs41736	synonymous_variant	LOW	ENSG00000105976	MET	0.565	MET (5133) - ENSG00000105976	CAPZA2 (7551) - ENSG00000198898
7_34	116027430	117276830	FALSE	7	116443573	116803519	rs41747	chr7:116443573_A_T	VLDL_TG	A	T	0.4541	0.02	0.5403	0.9524	0.014	0.002	11.88	+++	35.7	3.108	2	0.6749	Triglycerides in VLDL	mmol/L	Triglycerides		Composite	23408	23708	-0.0844928	0.0402686	1.44509	-0.0165601	0.0143039	0.607354	-0.0137837	0.00199648	11.2963	rs10215153||rs11562010||rs11770163||rs12665952||rs12706109||rs12706121||rs12706122||rs13224082||rs13228847||rs1476454||rs1621||rs187437||rs193686||rs1966323||rs35590186||rs35759345||rs3807997||rs38853||rs38855||rs38856||rs39748||rs41741||rs41748||rs41772||rs41785||rs42374||rs4566974||rs4808||rs530739438||rs562535745||rs755382741||rs7808129||rs964449||rs9791721	TRUE	intergenic_variant	MODIFIER	-	-	3.237	0.977826	116435768	rs41736	synonymous_variant	LOW	ENSG00000105976	MET	0.565	MET (5133) - ENSG00000105976	CAPZA2 (7551) - ENSG00000198898
7_34	116027430	117276830	FALSE	7	116443573	116803519	rs41747	chr7:116443573_A_T	XL_VLDL_L	A	T	0.4541	0.02	0.5403	0.9524	0.0131	0.002	10.46	+++	25.4	2.681	2	0.5823	Total Lipids in Very Large VLDL	mmol/L	Lipoprotein subclasses	Very large VLDL (average diameter 64 nm)	Composite	23489	23789	-0.0786542	0.0402175	1.29673	-0.014881	0.0142646	0.527467	-0.0129101	0.00200059	9.96039	rs10215153||rs11562010||rs11770163||rs12665952||rs12706109||rs12706121||rs12706122||rs13224082||rs13228847||rs1476454||rs1621||rs187437||rs193686||rs1966323||rs35590186||rs35759345||rs3807997||rs38853||rs38855||rs38856||rs39748||rs41741||rs41748||rs41772||rs41785||rs42374||rs4566974||rs4808||rs530739438||rs562535745||rs755382741||rs7808129||rs964449||rs9791721	TRUE	intergenic_variant	MODIFIER	-	-	3.237	0.977826	116435768	rs41736	synonymous_variant	LOW	ENSG00000105976	MET	0.565	MET (5133) - ENSG00000105976	CAPZA2 (7551) - ENSG00000198898
7_34	116027430	117276830	FALSE	7	116443573	116803519	rs41747	chr7:116443573_A_T	XL_VLDL_P	A	T	0.4541	0.02	0.5403	0.9524	0.0136	0.002	11.19	+++	12.6	2.288	2	0.4968	Concentration of Very Large VLDL Particles	mmol/L	Lipoprotein subclasses	Very large VLDL (average diameter 64 nm)	Non-derived	23488	23788	-0.0738363	0.0401458	1.18121	-0.0158138	0.0142721	0.572107	-0.013373	0.00199672	10.6736	rs10215153||rs11562010||rs11770163||rs12665952||rs12706109||rs12706121||rs12706122||rs13224082||rs13228847||rs1476454||rs1621||rs187437||rs193686||rs1966323||rs35590186||rs35759345||rs3807997||rs38853||rs38855||rs38856||rs39748||rs41741||rs41748||rs41772||rs41785||rs42374||rs4566974||rs4808||rs530739438||rs562535745||rs755382741||rs7808129||rs964449||rs9791721	TRUE	intergenic_variant	MODIFIER	-	-	3.237	0.977826	116435768	rs41736	synonymous_variant	LOW	ENSG00000105976	MET	0.565	MET (5133) - ENSG00000105976	CAPZA2 (7551) - ENSG00000198898
7_34	116027430	117276830	FALSE	7	116443573	116803519	rs41747	chr7:116443573_A_T	XL_VLDL_TG	A	T	0.4541	0.0198	0.5403	0.9524	0.0132	0.002	10.83	+++	11.9	2.27	2	0.4928	Triglycerides in Very Large VLDL	mmol/L	Lipoprotein subclasses	Very large VLDL (average diameter 64 nm)	Non-derived	23494	23794	-0.0736174	0.0401506	1.17572	-0.0131014	0.0142421	0.446577	-0.0130565	0.00197677	10.4006	rs10215153||rs11562010||rs11770163||rs12665952||rs12706109||rs12706121||rs12706122||rs13224082||rs13228847||rs1476454||rs1621||rs187437||rs193686||rs1966323||rs35590186||rs35759345||rs3807997||rs38853||rs38855||rs38856||rs39748||rs41741||rs41748||rs41772||rs41785||rs42374||rs4566974||rs4808||rs530739438||rs562535745||rs755382741||rs7808129||rs964449||rs9791721	TRUE	intergenic_variant	MODIFIER	-	-	3.237	0.977826	116435768	rs41736	synonymous_variant	LOW	ENSG00000105976	MET	0.565	MET (5133) - ENSG00000105976	CAPZA2 (7551) - ENSG00000198898
7_34	116027430	117276830	FALSE	7	116446573	116806519	rs41748	chr7:116446573_G_T	L_HDL_C	T	G	0.451	0.0178	0.5402	0.9525	-0.0128	0.0017	13.13	---	0	0.018	2	0.00385	Cholesterol in Large HDL	mmol/L	Lipoprotein subclasses	Large HDL (average diameter 12.1 nm)	Composite	23561	23861	0.0138657	0.0390412	0.141178	0.0144913	0.0129138	0.582036	0.0127917	0.00173163	12.8236	rs10215153||rs11562010||rs11770163||rs12665952||rs12706109||rs12706121||rs12706122||rs13224082||rs13228847||rs1476454||rs1621||rs187437||rs193686||rs1966323||rs35590186||rs35759345||rs3807997||rs38853||rs38855||rs38856||rs39748||rs41741||rs41748||rs41772||rs41785||rs42374||rs4566974||rs4808||rs530739438||rs562535745||rs755382741||rs7808129||rs964449||rs9791721	TRUE	upstream_gene_variant	MODIFIER	CAPZA2	ENSG00000198898	1.140	0.95171	116435768	rs41736	synonymous_variant	LOW	ENSG00000105976	MET	0.565	CAPZA2 (4551) - ENSG00000198898	CAPZA2 (4551) - ENSG00000198898
7_34	116027430	117276830	FALSE	7	116446573	116806519	rs41748	chr7:116446573_G_T	L_HDL_CE	T	G	0.451	0.0178	0.5402	0.9525	-0.0131	0.0017	13.57	---	0	0.011	2	0.002486	Cholesteryl Esters in Large HDL	mmol/L	Lipoprotein subclasses	Large HDL (average diameter 12.1 nm)	Non-derived	23562	23862	0.0158693	0.0391169	0.164328	0.0141376	0.012968	0.559674	0.0130858	0.00173941	13.2717	rs10215153||rs11562010||rs11770163||rs12665952||rs12706109||rs12706121||rs12706122||rs13224082||rs13228847||rs1476454||rs1621||rs187437||rs193686||rs1966323||rs35590186||rs35759345||rs3807997||rs38853||rs38855||rs38856||rs39748||rs41741||rs41748||rs41772||rs41785||rs42374||rs4566974||rs4808||rs530739438||rs562535745||rs755382741||rs7808129||rs964449||rs9791721	TRUE	upstream_gene_variant	MODIFIER	CAPZA2	ENSG00000198898	1.140	0.95171	116435768	rs41736	synonymous_variant	LOW	ENSG00000105976	MET	0.565	CAPZA2 (4551) - ENSG00000198898	CAPZA2 (4551) - ENSG00000198898
7_34	116027430	117276830	FALSE	7	116446573	116806519	rs41748	chr7:116446573_G_T	L_HDL_FC	T	G	0.451	0.0178	0.5402	0.9525	-0.012	0.0017	11.54	---	0	0.093	2	0.02025	Free Cholesterol in Large HDL	mmol/L	Lipoprotein subclasses	Large HDL (average diameter 12.1 nm)	Non-derived	23563	23863	0.0102872	0.0389998	0.101301	0.0158415	0.0129609	0.654407	0.0118878	0.00172871	11.2128	rs10215153||rs11562010||rs11770163||rs12665952||rs12706109||rs12706121||rs12706122||rs13224082||rs13228847||rs1476454||rs1621||rs187437||rs193686||rs1966323||rs35590186||rs35759345||rs3807997||rs38853||rs38855||rs38856||rs39748||rs41741||rs41748||rs41772||rs41785||rs42374||rs4566974||rs4808||rs530739438||rs562535745||rs755382741||rs7808129||rs964449||rs9791721	TRUE	upstream_gene_variant	MODIFIER	CAPZA2	ENSG00000198898	1.140	0.95171	116435768	rs41736	synonymous_variant	LOW	ENSG00000105976	MET	0.565	CAPZA2 (4551) - ENSG00000198898	CAPZA2 (4551) - ENSG00000198898
7_34	116027430	117276830	FALSE	7	116446573	116806519	rs41748	chr7:116446573_G_T	L_HDL_L	T	G	0.451	0.0178	0.5402	0.9525	-0.0119	0.0017	11.53	---	0	0.028	2	0.006089	Total Lipids in Large HDL	mmol/L	Lipoprotein subclasses	Large HDL (average diameter 12.1 nm)	Composite	23559	23859	0.0146515	0.0389274	0.150805	0.0138609	0.0128391	0.552335	0.0118901	0.00172598	11.25	rs10215153||rs11562010||rs11770163||rs12665952||rs12706109||rs12706121||rs12706122||rs13224082||rs13228847||rs1476454||rs1621||rs187437||rs193686||rs1966323||rs35590186||rs35759345||rs3807997||rs38853||rs38855||rs38856||rs39748||rs41741||rs41748||rs41772||rs41785||rs42374||rs4566974||rs4808||rs530739438||rs562535745||rs755382741||rs7808129||rs964449||rs9791721	TRUE	upstream_gene_variant	MODIFIER	CAPZA2	ENSG00000198898	1.140	0.95171	116435768	rs41736	synonymous_variant	LOW	ENSG00000105976	MET	0.565	CAPZA2 (4551) - ENSG00000198898	CAPZA2 (4551) - ENSG00000198898
7_34	116027430	117276830	FALSE	7	116446573	116806519	rs41748	chr7:116446573_G_T	L_HDL_P	T	G	0.451	0.0176	0.5402	0.9525	-0.0113	0.0017	10.54	---	0	0.073	2	0.01582	Concentration of Large HDL Particles	mmol/L	Lipoprotein subclasses	Large HDL (average diameter 12.1 nm)	Non-derived	23558	23858	0.0104719	0.039056	0.103141	0.0147324	0.0128272	0.600759	0.0112505	0.00171698	10.2473	rs10215153||rs11562010||rs11770163||rs12665952||rs12706109||rs12706121||rs12706122||rs13224082||rs13228847||rs1476454||rs1621||rs187437||rs193686||rs1966323||rs35590186||rs35759345||rs3807997||rs38853||rs38855||rs38856||rs39748||rs41741||rs41748||rs41772||rs41785||rs42374||rs4566974||rs4808||rs530739438||rs562535745||rs755382741||rs7808129||rs964449||rs9791721	TRUE	upstream_gene_variant	MODIFIER	CAPZA2	ENSG00000198898	1.140	0.95171	116435768	rs41736	synonymous_variant	LOW	ENSG00000105976	MET	0.565	CAPZA2 (4551) - ENSG00000198898	CAPZA2 (4551) - ENSG00000198898
7_34	116027430	117276830	FALSE	7	116446573	116806519	rs41748	chr7:116446573_G_T	S_HDL_TG	T	G	0.4509	0.0192	0.5402	0.9525	0.0159	0.0019	15.71	+++	0	1.188	2	0.2579	Triglycerides in Small HDL	mmol/L	Lipoprotein subclasses	Small HDL (average diameter 8.7 nm)	Non-derived	23578	23878	-0.0582337	0.0407658	0.814884	-0.020545	0.0144538	0.809131	-0.0157468	0.00195666	15.0741	rs10215153||rs11562010||rs11770163||rs12665952||rs12706109||rs12706121||rs12706122||rs13224082||rs13228847||rs1476454||rs1621||rs187437||rs193686||rs1966323||rs35590186||rs35759345||rs3807997||rs38853||rs38855||rs38856||rs39748||rs41741||rs41748||rs41772||rs41785||rs42374||rs4566974||rs4808||rs530739438||rs562535745||rs755382741||rs7808129||rs964449||rs9791721	TRUE	upstream_gene_variant	MODIFIER	CAPZA2	ENSG00000198898	1.140	0.95171	116435768	rs41736	synonymous_variant	LOW	ENSG00000105976	MET	0.565	CAPZA2 (4551) - ENSG00000198898	CAPZA2 (4551) - ENSG00000198898
7_34	116027430	117276830	FALSE	7	116446573	116806519	rs41748	chr7:116446573_G_T	S_VLDL_TG	T	G	0.4508	0.0195	0.5402	0.9525	0.0173	0.002	17.94	+++	40.8	3.381	2	0.7341	Triglycerides in Small VLDL	mmol/L	Lipoprotein subclasses	Small VLDL (average diameter 36.8 nm)	Non-derived	23515	23815	-0.0911999	0.0407022	1.60123	-0.0211151	0.014433	0.843225	-0.0170631	0.00198323	17.1124	rs10215153||rs11562010||rs11770163||rs12665952||rs12706109||rs12706121||rs12706122||rs13224082||rs13228847||rs1476454||rs1621||rs187437||rs193686||rs1966323||rs35590186||rs35759345||rs3807997||rs38853||rs38855||rs38856||rs39748||rs41741||rs41748||rs41772||rs41785||rs42374||rs4566974||rs4808||rs530739438||rs562535745||rs755382741||rs7808129||rs964449||rs9791721	TRUE	upstream_gene_variant	MODIFIER	CAPZA2	ENSG00000198898	1.140	0.95171	116435768	rs41736	synonymous_variant	LOW	ENSG00000105976	MET	0.565	CAPZA2 (4551) - ENSG00000198898	CAPZA2 (4551) - ENSG00000198898
7_34	116027430	117276830	FALSE	7	116446573	116806519	rs41748	chr7:116446573_G_T	XS_VLDL_TG	T	G	0.4509	0.0194	0.5402	0.9525	0.0141	0.002	12.21	+++	50.9	4.076	2	0.885	Triglycerides in Very Small VLDL	mmol/L	Lipoprotein subclasses	Very small VLDL (average diameter 31.3 nm)	Non-derived	23522	23822	-0.096234	0.0409474	1.72667	-0.0108626	0.0145385	0.342019	-0.0139946	0.00198315	11.7684	rs10215153||rs11562010||rs11770163||rs12665952||rs12706109||rs12706121||rs12706122||rs13224082||rs13228847||rs1476454||rs1621||rs187437||rs193686||rs1966323||rs35590186||rs35759345||rs3807997||rs38853||rs38855||rs38856||rs39748||rs41741||rs41748||rs41772||rs41785||rs42374||rs4566974||rs4808||rs530739438||rs562535745||rs755382741||rs7808129||rs964449||rs9791721	TRUE	upstream_gene_variant	MODIFIER	CAPZA2	ENSG00000198898	1.140	0.95171	116435768	rs41736	synonymous_variant	LOW	ENSG00000105976	MET	0.565	CAPZA2 (4551) - ENSG00000198898	CAPZA2 (4551) - ENSG00000198898
7_34	116027430	117276830	FALSE	7	116470889	116830835	rs113809503	chr7:116470889_T_TAAATAAATAA	S_VLDL_C_pct	T	TAAATAAATAA	0.6216	0.0232	0.1969	0.4737	-0.0131	0.002	9.96	--+	0	1.78	2	0.3866	Cholesterol to Total Lipids in Small VLDL percentage	%	Relative lipoprotein lipid concentrations	Small VLDL ratios	Percentage	23600	23900	-0.00916854	0.0169508	0.230193	0.010107	0.0181991	0.237583	0.0134404	0.00205446	10.217	rs10215153||rs11562010||rs11770163||rs12665952||rs12706122||rs1476454||rs1621||rs187437||rs193686||rs1966323||rs35759345||rs3807997||rs38853||rs38855||rs38856||rs41741||rs41748||rs41772||rs41785||rs42374||rs530739438||rs562535745||rs73473209||rs755382741||rs964449	TRUE	intron_variant	MODIFIER	CAPZA2	ENSG00000198898	0.385	0.873842	116452892	rs41754	intron_variant	MODIFIER	ENSG00000198898	CAPZA2	1.950	CAPZA2 (19765) - ENSG00000198898	CAPZA2 (19765) - ENSG00000198898
7_34	116027430	117276830	FALSE	7	116470889	116830835	rs113809503	chr7:116470889_T_TAAATAAATAA	S_VLDL_TG_pct	T	TAAATAAATAA	0.6216	0.0231	0.1969	0.4737	0.0134	0.002	10.52	++-	0	1.658	2	0.3601	Triglycerides to Total Lipids in Small VLDL percentage	%	Relative lipoprotein lipid concentrations	Small VLDL ratios	Percentage	23603	23903	0.00795013	0.0169045	0.195082	-0.00981025	0.0181388	0.230169	-0.0137174	0.00203823	10.7705	rs10215153||rs11562010||rs11770163||rs12665952||rs12706122||rs1476454||rs1621||rs187437||rs193686||rs1966323||rs35759345||rs3807997||rs38853||rs38855||rs38856||rs41741||rs41748||rs41772||rs41785||rs42374||rs530739438||rs562535745||rs73473209||rs755382741||rs964449	TRUE	intron_variant	MODIFIER	CAPZA2	ENSG00000198898	0.385	0.873842	116452892	rs41754	intron_variant	MODIFIER	ENSG00000198898	CAPZA2	1.950	CAPZA2 (19765) - ENSG00000198898	CAPZA2 (19765) - ENSG00000198898
7_34	116027430	117276830	FALSE	7	116489938	116849884	rs438	chr7:116489938_A_G	S_LDL_TG_pct	G	A	0.612	0.0195	0.4924	0.7226	-0.0124	0.0019	9.77	--+	37.5	3.197	2	0.6943	Triglycerides to Total Lipids in Small LDL percentage	%	Relative lipoprotein lipid concentrations	Small LDL ratios	Percentage	23628	23928	0.015843	0.0166944	0.465186	-0.00438878	0.0159346	0.106244	-0.0129708	0.00197826	10.2595	rs10215153||rs11562010||rs11770163||rs12665952||rs12706122||rs1476454||rs1621||rs187437||rs193686||rs1966323||rs35759345||rs3807997||rs38853||rs38855||rs38856||rs39748||rs41741||rs41748||rs41772||rs41785||rs42374||rs530739438||rs562535745||rs57097899||rs58664128||rs73473209||rs755382741||rs964449	TRUE	intron_variant	MODIFIER	CAPZA2	ENSG00000198898	0.597	0.830854	116452892	rs41754	intron_variant	MODIFIER	ENSG00000198898	CAPZA2	1.950	CAPZA2 (38814) - ENSG00000198898	CAPZA2 (12589) - ENSG00000198898
7_34	116027430	117276830	FALSE	7	116568889	116928835	rs10229110	chr7:116568889_C_T	IDL_C_pct	C	T	0.3765	0.0226	0.1378	0.3795	0.0128	0.002	9.91	+-+	0	1.059	2	0.23	Cholesterol to Total Lipids in IDL percentage	%	Relative lipoprotein lipid concentrations	IDL ratios	Percentage	23610	23910	0.0125006	0.0252075	0.207637	-0.00369839	0.016207	0.0864546	0.0131086	0.00201863	10.0773	rs10215153||rs11562010||rs11770163||rs12665952||rs12706109||rs12706121||rs12706122||rs13224082||rs13228847||rs1621||rs187437||rs193686||rs1966323||rs35759345||rs38853||rs38855||rs38856||rs39748||rs41741||rs41748||rs41772||rs41785||rs42374||rs4808||rs530739438||rs562535745||rs755382741||rs7808129||rs964449||rs9791721	TRUE	intergenic_variant	MODIFIER	-	-	3.296	0.943839	116570200	rs73210115	intergenic_variant	MODIFIER	-	-	2.416	CAPZA2 (6786) - ENSG00000198898	CAPZA2 (13379) - ENSG00000198898
7_34	116027430	117276830	FALSE	7	116976830	117336776	rs6977665	chr7:116976830_A_G	HDL_C	A	G	0.4078	0.0419	0.1227	0.598	0.0117	0.0018	10.37	+++	0	0.634	2	0.1377	HDL Cholesterol	mmol/L	Cholesterol		Composite	23406	23706	-0.0159245	0.0248788	0.282232	-0.0014457	0.0132948	0.0393355	-0.0118846	0.00179759	10.4194	rs10229792||rs10249651||rs12534129||rs13222797||rs17451754||rs2024233||rs2188554||rs2188555||rs2270206||rs39308||rs39312||rs59522753||rs6977665||rs7795896	TRUE	intergenic_variant	MODIFIER	-	-	1.008	0.868348	116957563	-	intron_variant	MODIFIER	ENSG00000105989	WNT2	14.14	WNT2 (13487) - ENSG00000105989	WNT2 (13487) - ENSG00000105989
7_34	116027430	117276830	FALSE	7	116976830	117336776	rs6977665	chr7:116976830_A_G	HDL_CE	A	G	0.4079	0.0421	0.1227	0.598	0.0121	0.0018	10.88	+++	0	0.31	2	0.0673	Cholesteryl Esters in HDL	mmol/L	Cholesteryl esters		Composite	23418	23718	-0.0147021	0.0248745	0.256109	-0.00485876	0.0133034	0.145729	-0.0121968	0.00180605	10.8401	rs10229792||rs10249651||rs12534129||rs13222797||rs17451754||rs2024233||rs2188554||rs2188555||rs2270206||rs39308||rs39312||rs59522753||rs6977665||rs7795896	TRUE	intergenic_variant	MODIFIER	-	-	1.008	0.868348	116957563	-	intron_variant	MODIFIER	ENSG00000105989	WNT2	14.14	WNT2 (13487) - ENSG00000105989	WNT2 (13487) - ENSG00000105989
7_34	116027430	117276830	FALSE	7	116976830	117336776	rs6977665	chr7:116976830_A_G	L_VLDL_PL_pct	A	G	0.4083	0.0441	0.1227	0.598	-0.0143	0.002	12.3	-+-	42.8	3.497	2	0.7594	Phospholipids to Total Lipids in Large VLDL percentage	%	Relative lipoprotein lipid concentrations	Large VLDL ratios	Percentage	23589	23889	0.0402414	0.0258261	0.923749	-0.00882232	0.0147314	0.260227	0.014618	0.00200948	12.4588	rs10229792||rs10249651||rs12534129||rs13222797||rs17451754||rs2024233||rs2188554||rs2188555||rs2270206||rs39308||rs39312||rs59522753||rs6977665||rs7795896	TRUE	intergenic_variant	MODIFIER	-	-	1.008	0.868348	116957563	-	intron_variant	MODIFIER	ENSG00000105989	WNT2	14.14	WNT2 (13487) - ENSG00000105989	WNT2 (13487) - ENSG00000105989
7_34	116027430	117276830	FALSE	7	116976830	117336776	rs6977665	chr7:116976830_A_G	M_HDL_CE_pct	A	G	0.4082	0.0435	0.1227	0.598	0.0141	0.002	12.06	+++	0	1.956	2	0.4247	Cholesteryl Esters to Total Lipids in Medium HDL percentage	%	Relative lipoprotein lipid concentrations	Medium HDL ratios	Percentage	23641	23941	-0.0487838	0.0260873	1.21126	-0.00780387	0.0146241	0.226508	-0.0139947	0.00199314	11.6583	rs10229792||rs10249651||rs12534129||rs13222797||rs17451754||rs2024233||rs2188554||rs2188555||rs2270206||rs39308||rs39312||rs59522753||rs6977665||rs7795896	TRUE	intergenic_variant	MODIFIER	-	-	1.008	0.868348	116957563	-	intron_variant	MODIFIER	ENSG00000105989	WNT2	14.14	WNT2 (13487) - ENSG00000105989	WNT2 (13487) - ENSG00000105989
7_34	116027430	117276830	FALSE	7	116976830	117336776	rs6977665	chr7:116976830_A_G	M_HDL_C_pct	A	G	0.408	0.043	0.1227	0.598	0.015	0.0019	14.25	+++	0	1.891	2	0.4106	Cholesterol to Total Lipids in Medium HDL percentage	%	Relative lipoprotein lipid concentrations	Medium HDL ratios	Percentage	23640	23940	-0.0474518	0.0258091	1.1806	-0.0069985	0.0143851	0.203006	-0.0149561	0.00194188	13.8726	rs10229792||rs10249651||rs12534129||rs13222797||rs17451754||rs2024233||rs2188554||rs2188555||rs2270206||rs39308||rs39312||rs59522753||rs6977665||rs7795896	TRUE	intergenic_variant	MODIFIER	-	-	1.008	0.868348	116957563	-	intron_variant	MODIFIER	ENSG00000105989	WNT2	14.14	WNT2 (13487) - ENSG00000105989	WNT2 (13487) - ENSG00000105989
7_34	116027430	117276830	FALSE	7	116976830	117336776	rs6977665	chr7:116976830_A_G	M_HDL_FC_pct	A	G	0.4076	0.0413	0.1227	0.598	0.0113	0.0018	9.81	+-+	56.7	4.618	2	1.003	Free Cholesterol to Total Lipids in Medium HDL percentage	%	Relative lipoprotein lipid concentrations	Medium HDL ratios	Percentage	23642	23942	-0.0335517	0.0250453	0.743855	0.0150096	0.0135246	0.57335	-0.0116797	0.00179053	10.1618	rs10229792||rs10249651||rs12534129||rs13222797||rs17451754||rs2024233||rs2188554||rs2188555||rs2270206||rs39308||rs39312||rs59522753||rs6977665||rs7795896	TRUE	intergenic_variant	MODIFIER	-	-	1.008	0.868348	116957563	-	intron_variant	MODIFIER	ENSG00000105989	WNT2	14.14	WNT2 (13487) - ENSG00000105989	WNT2 (13487) - ENSG00000105989
7_34	116027430	117276830	FALSE	7	116976830	117336776	rs6977665	chr7:116976830_A_G	M_HDL_PL_pct	A	G	0.408	0.0428	0.1227	0.598	-0.0143	0.0019	12.98	---	0	1.215	2	0.2639	Phospholipids to Total Lipids in Medium HDL percentage	%	Relative lipoprotein lipid concentrations	Medium HDL ratios	Percentage	23639	23939	0.0426539	0.0259836	0.997062	0.0122267	0.0144355	0.401207	0.0141766	0.00194616	12.4906	rs10229792||rs10249651||rs12534129||rs13222797||rs17451754||rs2024233||rs2188554||rs2188555||rs2270206||rs39308||rs39312||rs59522753||rs6977665||rs7795896	TRUE	intergenic_variant	MODIFIER	-	-	1.008	0.868348	116957563	-	intron_variant	MODIFIER	ENSG00000105989	WNT2	14.14	WNT2 (13487) - ENSG00000105989	WNT2 (13487) - ENSG00000105989
7_34	116027430	117276830	FALSE	7	116976830	117336776	rs6977665	chr7:116976830_A_G	M_HDL_TG_pct	A	G	0.408	0.043	0.1227	0.598	-0.0145	0.0019	13.29	---	0	1.822	2	0.3956	Triglycerides to Total Lipids in Medium HDL percentage	%	Relative lipoprotein lipid concentrations	Medium HDL ratios	Percentage	23643	23943	0.045368	0.0259205	1.09652	0.00531018	0.0144585	0.146656	0.0145397	0.00195484	12.9898	rs10229792||rs10249651||rs12534129||rs13222797||rs17451754||rs2024233||rs2188554||rs2188555||rs2270206||rs39308||rs39312||rs59522753||rs6977665||rs7795896	TRUE	intergenic_variant	MODIFIER	-	-	1.008	0.868348	116957563	-	intron_variant	MODIFIER	ENSG00000105989	WNT2	14.14	WNT2 (13487) - ENSG00000105989	WNT2 (13487) - ENSG00000105989
7_34	116027430	117276830	FALSE	7	116976830	117336776	rs6977665	chr7:116976830_A_G	S_HDL_TG_pct	A	G	0.408	0.043	0.1227	0.598	-0.0154	0.0019	15.1	---	0	1.52	2	0.3302	Triglycerides to Total Lipids in Small HDL percentage	%	Relative lipoprotein lipid concentrations	Small HDL ratios	Percentage	23648	23948	0.043224	0.0256552	1.03609	0.00700876	0.0143031	0.204731	0.0153949	0.00193439	14.7591	rs10229792||rs10249651||rs12534129||rs13222797||rs17451754||rs2024233||rs2188554||rs2188555||rs2270206||rs39308||rs39312||rs59522753||rs6977665||rs7795896	TRUE	intergenic_variant	MODIFIER	-	-	1.008	0.868348	116957563	-	intron_variant	MODIFIER	ENSG00000105989	WNT2	14.14	WNT2 (13487) - ENSG00000105989	WNT2 (13487) - ENSG00000105989
7_34	116027430	117276830	FALSE	7	116976830	117336776	rs6977665	chr7:116976830_A_G	TG_by_PG	A	G	0.4081	0.0433	0.1227	0.598	-0.0146	0.0019	13.8	---	0	0.576	2	0.1252	Triglycerides to Phosphoglycerides ratio	ratio	Other lipids		Ratio	23435	23735	0.0272292	0.0252394	0.551818	0.00652125	0.0141519	0.190482	0.014643	0.00191972	13.6216	rs10229792||rs10249651||rs12534129||rs13222797||rs17451754||rs2024233||rs2188554||rs2188555||rs2270206||rs39308||rs39312||rs59522753||rs6977665||rs7795896	TRUE	intergenic_variant	MODIFIER	-	-	1.008	0.868348	116957563	-	intron_variant	MODIFIER	ENSG00000105989	WNT2	14.14	WNT2 (13487) - ENSG00000105989	WNT2 (13487) - ENSG00000105989
7_34	116027430	117276830	FALSE	7	116976830	117336776	rs6977665	chr7:116976830_A_G	XXL_VLDL_PL	A	G	0.4083	0.044	0.1227	0.598	-0.0128	0.002	9.85	---	0	0.771	2	0.1675	Phospholipids in Chylomicrons and Extremely Large VLDL	mmol/L	Lipoprotein subclasses	Chylomicrons and extremely large VLDL (particle diameters from 75 nm upwards)	Non-derived	23483	23783	0.0347237	0.0260633	0.738102	0.00913936	0.0146802	0.272808	0.0127157	0.00201707	9.53768	rs10229792||rs10249651||rs12534129||rs13222797||rs17451754||rs2024233||rs2188554||rs2188555||rs2270206||rs39308||rs39312||rs59522753||rs6977665||rs7795896	TRUE	intergenic_variant	MODIFIER	-	-	1.008	0.868348	116957563	-	intron_variant	MODIFIER	ENSG00000105989	WNT2	14.14	WNT2 (13487) - ENSG00000105989	WNT2 (13487) - ENSG00000105989
7_35	120591886	121204659	FALSE	7	120891886	121251832	rs200299025	chr7:120891886_A_G	XL_HDL_TG_pct	A	G	0.3797	0.0073	0.563	0.6422	0.0126	0.0019	10.06	+++	0	0.409	2	0.08889	Triglycerides to Total Lipids in Very Large HDL percentage	%	Relative lipoprotein lipid concentrations	Very large HDL ratios	Percentage	23633	23933	-0.00276224	0.0164728	0.0620653	-0.0160275	0.0152784	0.53141	-0.0126968	0.00197364	9.90328	7:121026746_CAT_C||rs10214981||rs10234624||rs10242100||rs10668066||rs12706319||rs13223036||rs13245690||rs142005327||rs147514708||rs1524506||rs2110281||rs2222543||rs2254595||rs2536150||rs2536172||rs2536195||rs2707518||rs2908007||rs34249834||rs34275932||rs34770628||rs35789132||rs3779381||rs3801383||rs3801387||rs4609139||rs4731006||rs55963900||rs56335989||rs564058644||rs566523025||rs67991850||rs6942652||rs6950680||rs6963115||rs6965195||rs6971407||rs774863287||rs7776725||rs7795061||rs7797976||rs7801915||rs7807953||rs7808155||rs798914||rs798943||rs917726||rs917727||rs9640799	FALSE	intron_variant	MODIFIER	CPED1	ENSG00000106034	2.059	0.81401	120877001	rs1524506	intron_variant	MODIFIER	ENSG00000106034	CPED1	4.811	CPED1 (45612) - ENSG00000106034	WNT16 (73535) - ENSG00000002745
7_36	126645192	128002448	FALSE	7	127001382	127361328	rs17862363	chr7:127001382_A_G	S_HDL_PL_pct	A	G	0.0694	0.0029	0.9284	0.9829	-0.0269	0.0038	11.56	---	0	1.39	2	0.3019	Phospholipids to Total Lipids in Small HDL percentage	%	Relative lipoprotein lipid concentrations	Small HDL ratios	Percentage	23644	23944	0.0784761	0.0690479	0.592221	0.0519926	0.0280098	1.19777	0.0262295	0.0038873	10.8227	rs10229583||rs10247993||rs17151229||rs17151377||rs712707||rs791595||rs79397108||rs806166||rs806169||rs806188	FALSE	intron_variant&non_coding_transcript_variant	MODIFIER	ZNF800	ENSG00000048405	3.199	0.842212	127125748	rs79499703	non_coding_transcript_exon_variant	MODIFIER	ENSG00000226770	AC000124.1	14.48	ZNF800 (14538) - ENSG00000048405	ZNF800 (12237) - ENSG00000048405
7_36	126645192	128002448	FALSE	7	127292004	127651950	rs73234873	chr7:127292004_C_T	Gly	C	T	0.2926	0.0187	0.0299	0.294	-0.0142	0.002	12.02	---	0	0.077	2	0.01678	Glycine	mmol/L	Amino acids		Non-derived	23462	23762	-0.000807511	0.0506513	0.00555957	-0.0167549	0.0300588	0.238636	-0.0142347	0.00199871	11.973	rs10229583||rs10273635||rs10954160||rs10954163||rs111528598||rs117070316||rs117123883||rs12154492||rs12536253||rs12537331||rs13221709||rs13231367||rs17151229||rs17151377||rs17151739||rs2896395||rs322744||rs322776||rs325442||rs35154268||rs35940771||rs3735634||rs3757771||rs3808093||rs3823994||rs4728071||rs4731366||rs4731368||rs4731392||rs4731413||rs62484026||rs6467145||rs6467157||rs68030304||rs6976685||rs698406||rs712707||rs73234901||rs75278839||rs759843||rs77999825||rs78066960||rs79520962||rs806166||rs806169||rs806180||rs806188||rs806215||rs806219||rs9649512	TRUE	upstream_gene_variant	MODIFIER	SND1	ENSG00000197157	16.56	0.97003	127303431	-	intron_variant	MODIFIER	ENSG00000197157	SND1	3.232	SND1 (230) - ENSG00000197157	SND1 (230) - ENSG00000197157
7_37	128267032	129043071	FALSE	7	128580047	128939993	rs3778752	chr7:128580047_G_T	His	G	T	0.4586	0.0165	0.3158	0.4607	-0.0159	0.0021	13.81	--+	0	1.059	2	0.2299	Histidine	mmol/L	Amino acids		Non-derived	23463	23763	0.00252184	0.0181182	0.0509509	-0.0150857	0.0148614	0.50855	-0.0162178	0.0021104	13.8143	rs10236569||rs10488631||rs10954214||rs11761199||rs11767238||rs12531711||rs12537284||rs12539741||rs12706861||rs13221560||rs13238352||rs13239597||rs142738614||rs1450734198||rs17339836||rs17340646||rs2004640||rs2070197||rs34288126||rs34591253||rs35000415||rs35188261||rs35611012||rs36073657||rs3757385||rs3757387||rs3778753||rs3778754||rs3807306||rs3807307||rs3823536||rs4728142||rs4728144||rs4731532||rs62478615||rs729302||rs73238193||rs73465029||rs7783840||rs7801838	FALSE	intron_variant	MODIFIER	IRF5	ENSG00000128604	6.738	0.805941	128578301	rs2004640	intron_variant	MODIFIER	ENSG00000128604	IRF5	9.643	IRF5 (2381) - ENSG00000128604	IRF5 (213) - ENSG00000128604
7_37	128267032	129043071	FALSE	7	128742208	129102154	rs7779782	chr7:128742208_C_T	Creatinine	C	T	0.5457	0.0165	0.4084	0.548	-0.0146	0.0017	16.66	-+-	33.1	2.99	2	0.6494	Creatinine	mmol/L	Fluid balance		Non-derived	23478	23778	-0.00304328	0.0145036	0.0789378	0.0037166	0.0121654	0.119197	-0.015121	0.00174828	17.2847	rs10225866||rs10488631||rs114811833||rs116111303||rs11975493||rs12531711||rs12537284||rs12539741||rs12667978||rs12706861||rs13238352||rs13239597||rs17339836||rs2013044||rs2070197||rs2084654||rs34288126||rs34591253||rs35000415||rs35163364||rs35188261||rs35994853||rs36073657||rs4728152||rs4731549||rs56088330||rs62478615||rs6973520||rs7779637||rs7779671||rs7795876	TRUE	intergenic_variant	MODIFIER	-	-	3.016	0.988672	128737958	rs56088330	upstream_gene_variant	MODIFIER	ENSG00000241573	RP11-286H14.1	0.031	TSPAN33 (42504) - ENSG00000158457	TSPAN33 (42504) - ENSG00000158457
7_38	129363496	130885623	FALSE	7	129663496	130023656	rs11556924	chr7:129663496_C_T	Gln	C	T	0.3863	0.0267	0.0341	0.3895	0.0138	0.0021	10.42	+++	0	0.085	2	0.01846	Glutamine	mmol/L	Amino acids		Non-derived	23461	23761	0.0207969	0.0475166	0.179391	0.00929096	0.0180176	0.217461	0.0138564	0.00210428	10.3416	rs10265116||rs10954300||rs112255027||rs11556924||rs12669378||rs17164872||rs56179563||rs62471615||rs7803075||rs9641864	FALSE	missense_variant	MODERATE	ZC3HC1	ENSG00000091732	27.5	0.962473	129685597	rs56179563	intron_variant	MODIFIER	ENSG00000091732	ZC3HC1	0.648	ZC3HC1 (5370) - ENSG00000091732	ZC3HC1 (15970) - ENSG00000091732
7_38	129363496	130885623	FALSE	7	130422934	130738173	rs12154627	chr7:130422934_C_T	LA_pct	T	C	0.4938	0.0301	0.5025	0.8603	-0.0198	0.002	22.92	---	0	0.384	2	0.08349	Linoleic Acid to Total Fatty Acids percentage	%	Fatty acids	Fatty acid ratios	Percentage	23456	23756	0.0121664	0.0251971	0.201209	0.0276388	0.0146008	1.23387	0.0196605	0.00199563	22.1717	rs10244142||rs10260148||rs11762784||rs11765979||rs11976955||rs11979110||rs12154627||rs12667251||rs13227508||rs13228906||rs13230111||rs13234269||rs13234407||rs13241165||rs13241538||rs13241634||rs1364422||rs1447059||rs149522||rs1562396||rs1562398||rs1596972||rs17185445||rs1838931||rs185963||rs199978239||rs28544889||rs287621||rs34072724||rs34518086||rs34748838||rs35363532||rs35722851||rs3996350||rs3996352||rs4425698||rs4731701||rs4731702||rs553015785||rs577195||rs59326756||rs61462211||rs6467315||rs6961342||rs6971365||rs6972634||rs6973807||rs6974288||rs7783857||rs7810507||rs972283||rs972284	TRUE	upstream_gene_variant	MODIFIER	KLF14	ENSG00000174595	9.748	0.996807	130423972	rs6973807	intergenic_variant	MODIFIER	-	-	3.989	KLF14 (4046) - ENSG00000174595	KLF14 (4046) - ENSG00000174595
7_38	129363496	130885623	FALSE	7	130422934	130738173	rs12154627	chr7:130422934_C_T	M_LDL_CE_pct	T	C	0.4936	0.0312	0.5025	0.8603	0.0201	0.0021	21.74	+++	0	0.791	2	0.1717	Cholesteryl Esters to Total Lipids in Medium LDL percentage	%	Relative lipoprotein lipid concentrations	Medium LDL ratios	Percentage	23621	23921	-0.00189107	0.02538	0.026593	-0.0124714	0.0151186	0.387824	-0.0204073	0.00209139	21.7672	rs10244142||rs10260148||rs11762784||rs11765979||rs11976955||rs11979110||rs12154627||rs12667251||rs13227508||rs13228906||rs13230111||rs13234269||rs13234407||rs13241165||rs13241538||rs13241634||rs1364422||rs1447059||rs149522||rs1562396||rs1562398||rs1596972||rs17185445||rs1838931||rs185963||rs199978239||rs28544889||rs287621||rs34072724||rs34518086||rs34748838||rs35363532||rs35722851||rs3996350||rs3996352||rs4425698||rs4731701||rs4731702||rs553015785||rs577195||rs59326756||rs61462211||rs6467315||rs6961342||rs6971365||rs6972634||rs6973807||rs6974288||rs7783857||rs7810507||rs972283||rs972284	TRUE	upstream_gene_variant	MODIFIER	KLF14	ENSG00000174595	9.748	0.996807	130423972	rs6973807	intergenic_variant	MODIFIER	-	-	3.989	KLF14 (4046) - ENSG00000174595	KLF14 (4046) - ENSG00000174595
7_38	129363496	130885623	FALSE	7	130422934	130738173	rs12154627	chr7:130422934_C_T	PUFA_pct	T	C	0.4938	0.0303	0.5025	0.8603	-0.0248	0.002	35.42	---	0	0.693	2	0.1505	Polyunsaturated Fatty Acids to Total Fatty Acids percentage	%	Fatty acids	Fatty acid ratios	Percentage	23453	23753	0.0327806	0.0249178	0.725092	0.0132846	0.0150688	0.422513	0.0249645	0.00200023	35.0223	rs10244142||rs10260148||rs11762784||rs11765979||rs11976955||rs11979110||rs12154627||rs12667251||rs13227508||rs13228906||rs13230111||rs13234269||rs13234407||rs13241165||rs13241538||rs13241634||rs1364422||rs1447059||rs149522||rs1562396||rs1562398||rs1596972||rs17185445||rs1838931||rs185963||rs199978239||rs28544889||rs287621||rs34072724||rs34518086||rs34748838||rs35363532||rs35722851||rs3996350||rs3996352||rs4425698||rs4731701||rs4731702||rs553015785||rs577195||rs59326756||rs61462211||rs6467315||rs6961342||rs6971365||rs6972634||rs6973807||rs6974288||rs7783857||rs7810507||rs972283||rs972284	TRUE	upstream_gene_variant	MODIFIER	KLF14	ENSG00000174595	9.748	0.996807	130423972	rs6973807	intergenic_variant	MODIFIER	-	-	3.989	KLF14 (4046) - ENSG00000174595	KLF14 (4046) - ENSG00000174595
7_38	129363496	130885623	FALSE	7	130422934	130738173	rs12154627	chr7:130422934_C_T	SFA	T	C	0.4936	0.0311	0.5025	0.8603	0.0171	0.0021	16.03	+++	0	0.436	2	0.09463	Saturated Fatty Acids	mmol/L	Fatty acids		Non-derived	23448	23748	-0.00046898	0.0254476	0.0064331	-0.0163477	0.015016	0.55863	-0.0172692	0.00208875	15.8647	rs10244142||rs10260148||rs11762784||rs11765979||rs11976955||rs11979110||rs12154627||rs12667251||rs13227508||rs13228906||rs13230111||rs13234269||rs13234407||rs13241165||rs13241538||rs13241634||rs1364422||rs1447059||rs149522||rs1562396||rs1562398||rs1596972||rs17185445||rs1838931||rs185963||rs199978239||rs28544889||rs287621||rs34072724||rs34518086||rs34748838||rs35363532||rs35722851||rs3996350||rs3996352||rs4425698||rs4731701||rs4731702||rs553015785||rs577195||rs59326756||rs61462211||rs6467315||rs6961342||rs6971365||rs6972634||rs6973807||rs6974288||rs7783857||rs7810507||rs972283||rs972284	TRUE	upstream_gene_variant	MODIFIER	KLF14	ENSG00000174595	9.748	0.996807	130423972	rs6973807	intergenic_variant	MODIFIER	-	-	3.989	KLF14 (4046) - ENSG00000174595	KLF14 (4046) - ENSG00000174595
7_38	129363496	130885623	FALSE	7	130422934	130738173	rs12154627	chr7:130422934_C_T	SFA_pct	T	C	0.4935	0.0317	0.5025	0.8603	0.0206	0.0021	22.78	+++	0	0.253	2	0.05487	Saturated Fatty Acids to Total Fatty Acids percentage	%	Fatty acids	Fatty acid ratios	Percentage	23455	23755	-0.0331521	0.0249659	0.734682	-0.0203662	0.0150787	0.752509	-0.0205673	0.00209398	22.0439	rs10244142||rs10260148||rs11762784||rs11765979||rs11976955||rs11979110||rs12154627||rs12667251||rs13227508||rs13228906||rs13230111||rs13234269||rs13234407||rs13241165||rs13241538||rs13241634||rs1364422||rs1447059||rs149522||rs1562396||rs1562398||rs1596972||rs17185445||rs1838931||rs185963||rs199978239||rs28544889||rs287621||rs34072724||rs34518086||rs34748838||rs35363532||rs35722851||rs3996350||rs3996352||rs4425698||rs4731701||rs4731702||rs553015785||rs577195||rs59326756||rs61462211||rs6467315||rs6961342||rs6971365||rs6972634||rs6973807||rs6974288||rs7783857||rs7810507||rs972283||rs972284	TRUE	upstream_gene_variant	MODIFIER	KLF14	ENSG00000174595	9.748	0.996807	130423972	rs6973807	intergenic_variant	MODIFIER	-	-	3.989	KLF14 (4046) - ENSG00000174595	KLF14 (4046) - ENSG00000174595
7_38	129363496	130885623	FALSE	7	130422934	130738173	rs12154627	chr7:130422934_C_T	Unsaturation	T	C	0.4937	0.0305	0.5025	0.8603	-0.019	0.0019	22.47	---	0	0.865	2	0.1878	Degree of Unsaturation	degree	Fatty acids		Non-derived	23443	23743	0.0151419	0.0239828	0.277529	0.00595582	0.0143626	0.168527	0.0192321	0.00193578	22.5333	rs10244142||rs10260148||rs11762784||rs11765979||rs11976955||rs11979110||rs12154627||rs12667251||rs13227508||rs13228906||rs13230111||rs13234269||rs13234407||rs13241165||rs13241538||rs13241634||rs1364422||rs1447059||rs149522||rs1562396||rs1562398||rs1596972||rs17185445||rs1838931||rs185963||rs199978239||rs28544889||rs287621||rs34072724||rs34518086||rs34748838||rs35363532||rs35722851||rs3996350||rs3996352||rs4425698||rs4731701||rs4731702||rs553015785||rs577195||rs59326756||rs61462211||rs6467315||rs6961342||rs6971365||rs6972634||rs6973807||rs6974288||rs7783857||rs7810507||rs972283||rs972284	TRUE	upstream_gene_variant	MODIFIER	KLF14	ENSG00000174595	9.748	0.996807	130423972	rs6973807	intergenic_variant	MODIFIER	-	-	3.989	KLF14 (4046) - ENSG00000174595	KLF14 (4046) - ENSG00000174595
7_38	129363496	130885623	FALSE	7	130422934	130738173	rs12154627	chr7:130422934_C_T	XXL_VLDL_CE	T	C	0.4937	0.0305	0.5025	0.8603	0.0286	0.002	45.95	+++	0	1.305	2	0.2833	Cholesteryl Esters in Chylomicrons and Extremely Large VLDL	mmol/L	Lipoprotein subclasses	Chylomicrons and extremely large VLDL (particle diameters from 75 nm upwards)	Non-derived	23485	23785	-0.00294377	0.0250839	0.0425952	-0.0214517	0.0148869	0.825097	-0.0289414	0.00202128	45.7742	rs10244142||rs10260148||rs11762784||rs11765979||rs11976955||rs11979110||rs12154627||rs12667251||rs13227508||rs13228906||rs13230111||rs13234269||rs13234407||rs13241165||rs13241538||rs13241634||rs1364422||rs1447059||rs149522||rs1562396||rs1562398||rs1596972||rs17185445||rs1838931||rs185963||rs199978239||rs28544889||rs287621||rs34072724||rs34518086||rs34748838||rs35363532||rs35722851||rs3996350||rs3996352||rs4425698||rs4731701||rs4731702||rs553015785||rs577195||rs59326756||rs61462211||rs6467315||rs6961342||rs6971365||rs6972634||rs6973807||rs6974288||rs7783857||rs7810507||rs972283||rs972284	TRUE	upstream_gene_variant	MODIFIER	KLF14	ENSG00000174595	9.748	0.996807	130423972	rs6973807	intergenic_variant	MODIFIER	-	-	3.989	KLF14 (4046) - ENSG00000174595	KLF14 (4046) - ENSG00000174595
7_38	129363496	130885623	FALSE	7	130422934	130738173	rs12154627	chr7:130422934_C_T	XXL_VLDL_L	T	C	0.4938	0.0303	0.5025	0.8603	0.0294	0.002	48.74	+++	0	0.678	2	0.1472	Total Lipids in Chylomicrons and Extremely Large VLDL	mmol/L	Lipoprotein subclasses	Chylomicrons and extremely large VLDL (particle diameters from 75 nm upwards)	Composite	23482	23782	-0.00873191	0.0252585	0.136935	-0.0288951	0.0149012	1.27994	-0.029576	0.00201515	48.0422	rs10244142||rs10260148||rs11762784||rs11765979||rs11976955||rs11979110||rs12154627||rs12667251||rs13227508||rs13228906||rs13230111||rs13234269||rs13234407||rs13241165||rs13241538||rs13241634||rs1364422||rs1447059||rs149522||rs1562396||rs1562398||rs1596972||rs17185445||rs1838931||rs185963||rs199978239||rs28544889||rs287621||rs34072724||rs34518086||rs34748838||rs35363532||rs35722851||rs3996350||rs3996352||rs4425698||rs4731701||rs4731702||rs553015785||rs577195||rs59326756||rs61462211||rs6467315||rs6961342||rs6971365||rs6972634||rs6973807||rs6974288||rs7783857||rs7810507||rs972283||rs972284	TRUE	upstream_gene_variant	MODIFIER	KLF14	ENSG00000174595	9.748	0.996807	130423972	rs6973807	intergenic_variant	MODIFIER	-	-	3.989	KLF14 (4046) - ENSG00000174595	KLF14 (4046) - ENSG00000174595
7_38	129363496	130885623	FALSE	7	130424646	130739885	rs11762784	chr7:130424646_A_G	L_VLDL_CE_pct	G	A	0.4923	0.0296	0.1358	0.496	0.0236	0.002	32.57	+++	0	1.474	2	0.32	Cholesteryl Esters to Total Lipids in Large VLDL percentage	%	Relative lipoprotein lipid concentrations	Large VLDL ratios	Percentage	23591	23891	0.0179592	0.0257112	0.314376	0.0410125	0.0146883	2.28106	0.0233173	0.00198665	31.0842	rs10244142||rs10260148||rs11762784||rs11765979||rs11976955||rs11979110||rs12154627||rs12667251||rs13227508||rs13228906||rs13230111||rs13234269||rs13234407||rs13241165||rs13241538||rs13241634||rs1364422||rs1447059||rs149522||rs1562396||rs1562398||rs1596972||rs17185445||rs1838931||rs185963||rs199978239||rs28544889||rs287621||rs34072724||rs34518086||rs34748838||rs35363532||rs35722851||rs3996350||rs3996352||rs4425698||rs4731701||rs4731702||rs553015785||rs577195||rs59326756||rs61462211||rs6467315||rs6961342||rs6971365||rs6972634||rs6973807||rs6974288||rs7783857||rs7810507||rs972283||rs972284	TRUE	intergenic_variant	MODIFIER	-	-	2.341	0.994524	130422934	rs12154627	upstream_gene_variant	MODIFIER	ENSG00000174595	KLF14	9.748	KLF14 (5758) - ENSG00000174595	KLF14 (5758) - ENSG00000174595
7_38	129363496	130885623	FALSE	7	130424646	130739885	rs11762784	chr7:130424646_A_G	L_VLDL_C_pct	G	A	0.4922	0.03	0.1358	0.496	0.0177	0.002	18.02	+++	0	1.779	2	0.3863	Cholesterol to Total Lipids in Large VLDL percentage	%	Relative lipoprotein lipid concentrations	Large VLDL ratios	Percentage	23590	23890	0.0211664	0.0258385	0.384383	0.0372716	0.0148726	1.91333	0.0173514	0.00203143	16.8777	rs10244142||rs10260148||rs11762784||rs11765979||rs11976955||rs11979110||rs12154627||rs12667251||rs13227508||rs13228906||rs13230111||rs13234269||rs13234407||rs13241165||rs13241538||rs13241634||rs1364422||rs1447059||rs149522||rs1562396||rs1562398||rs1596972||rs17185445||rs1838931||rs185963||rs199978239||rs28544889||rs287621||rs34072724||rs34518086||rs34748838||rs35363532||rs35722851||rs3996350||rs3996352||rs4425698||rs4731701||rs4731702||rs553015785||rs577195||rs59326756||rs61462211||rs6467315||rs6961342||rs6971365||rs6972634||rs6973807||rs6974288||rs7783857||rs7810507||rs972283||rs972284	TRUE	intergenic_variant	MODIFIER	-	-	2.341	0.994524	130422934	rs12154627	upstream_gene_variant	MODIFIER	ENSG00000174595	KLF14	9.748	KLF14 (5758) - ENSG00000174595	KLF14 (5758) - ENSG00000174595
7_38	129363496	130885623	FALSE	7	130424646	130739885	rs11762784	chr7:130424646_A_G	S_HDL_C_pct	G	A	0.4922	0.0302	0.1358	0.496	0.0224	0.002	29.18	+++	0	1.195	2	0.2594	Cholesterol to Total Lipids in Small HDL percentage	%	Relative lipoprotein lipid concentrations	Small HDL ratios	Percentage	23645	23945	0.0245138	0.0251335	0.482292	0.0384768	0.0148896	2.01046	0.0221061	0.00199642	27.7699	rs10244142||rs10260148||rs11762784||rs11765979||rs11976955||rs11979110||rs12154627||rs12667251||rs13227508||rs13228906||rs13230111||rs13234269||rs13234407||rs13241165||rs13241538||rs13241634||rs1364422||rs1447059||rs149522||rs1562396||rs1562398||rs1596972||rs17185445||rs1838931||rs185963||rs199978239||rs28544889||rs287621||rs34072724||rs34518086||rs34748838||rs35363532||rs35722851||rs3996350||rs3996352||rs4425698||rs4731701||rs4731702||rs553015785||rs577195||rs59326756||rs61462211||rs6467315||rs6961342||rs6971365||rs6972634||rs6973807||rs6974288||rs7783857||rs7810507||rs972283||rs972284	TRUE	intergenic_variant	MODIFIER	-	-	2.341	0.994524	130422934	rs12154627	upstream_gene_variant	MODIFIER	ENSG00000174595	KLF14	9.748	KLF14 (5758) - ENSG00000174595	KLF14 (5758) - ENSG00000174595
7_38	129363496	130885623	FALSE	7	130426554	130741793	rs200015011	chr7:130426554_C_CTCG	M_LDL_PL_pct	C	CTCG	0.4915	0.0308	0.1362	0.4954	0.0159	0.0021	13.78	+++	0	0.086	2	0.01878	Phospholipids to Total Lipids in Medium LDL percentage	%	Relative lipoprotein lipid concentrations	Medium LDL ratios	Percentage	23619	23919	0.021543	0.0257036	0.395822	0.0187552	0.0151918	0.663553	0.0157837	0.00209473	13.3111	rs10244142||rs10260148||rs11762784||rs11765979||rs11976955||rs11979110||rs12154627||rs12667251||rs13227508||rs13228906||rs13230111||rs13234269||rs13234407||rs13241165||rs13241538||rs13241634||rs1364422||rs1447059||rs149522||rs1562396||rs1562398||rs1596972||rs17185445||rs1838931||rs185963||rs199978239||rs28544889||rs287621||rs34072724||rs34518086||rs34748838||rs35363532||rs35722851||rs3996350||rs3996352||rs4425698||rs4731701||rs4731702||rs553015785||rs577195||rs59326756||rs61462211||rs6467315||rs6961342||rs6971365||rs6972634||rs6973807||rs6974288||rs7783857||rs7810507||rs972283||rs972284	TRUE	intergenic_variant	MODIFIER	-	-	-	0.973981	130422934	rs12154627	upstream_gene_variant	MODIFIER	ENSG00000174595	KLF14	9.748	KLF14 (7666) - ENSG00000174595	KLF14 (7666) - ENSG00000174595
7_38	129363496	130885623	FALSE	7	130426554	130741793	rs200015011	chr7:130426554_C_CTCG	S_HDL_CE_pct	C	CTCG	0.4917	0.0301	0.1362	0.4954	0.0212	0.002	26.47	+++	0	1.277	2	0.2773	Cholesteryl Esters to Total Lipids in Small HDL percentage	%	Relative lipoprotein lipid concentrations	Small HDL ratios	Percentage	23646	23946	0.0259484	0.0248932	0.526905	0.0374561	0.0147965	1.94461	0.0208344	0.00198241	25.1079	rs10244142||rs10260148||rs11762784||rs11765979||rs11976955||rs11979110||rs12154627||rs12667251||rs13227508||rs13228906||rs13230111||rs13234269||rs13234407||rs13241165||rs13241538||rs13241634||rs1364422||rs1447059||rs149522||rs1562396||rs1562398||rs1596972||rs17185445||rs1838931||rs185963||rs199978239||rs28544889||rs287621||rs34072724||rs34518086||rs34748838||rs35363532||rs35722851||rs3996350||rs3996352||rs4425698||rs4731701||rs4731702||rs553015785||rs577195||rs59326756||rs61462211||rs6467315||rs6961342||rs6971365||rs6972634||rs6973807||rs6974288||rs7783857||rs7810507||rs972283||rs972284	TRUE	intergenic_variant	MODIFIER	-	-	-	0.973981	130422934	rs12154627	upstream_gene_variant	MODIFIER	ENSG00000174595	KLF14	9.748	KLF14 (7666) - ENSG00000174595	KLF14 (7666) - ENSG00000174595
7_38	129363496	130885623	FALSE	7	130426554	130741793	rs200015011	chr7:130426554_C_CTCG	S_LDL_FC_pct	C	CTCG	0.4918	0.0297	0.1362	0.4954	0.0275	0.0019	45.67	+++	0	0.583	2	0.1265	Free Cholesterol to Total Lipids in Small LDL percentage	%	Relative lipoprotein lipid concentrations	Small LDL ratios	Percentage	23627	23927	0.0157108	0.0248295	0.278272	0.0362788	0.0147081	1.86516	0.0274378	0.00194688	44.3787	rs10244142||rs10260148||rs11762784||rs11765979||rs11976955||rs11979110||rs12154627||rs12667251||rs13227508||rs13228906||rs13230111||rs13234269||rs13234407||rs13241165||rs13241538||rs13241634||rs1364422||rs1447059||rs149522||rs1562396||rs1562398||rs1596972||rs17185445||rs1838931||rs185963||rs199978239||rs28544889||rs287621||rs34072724||rs34518086||rs34748838||rs35363532||rs35722851||rs3996350||rs3996352||rs4425698||rs4731701||rs4731702||rs553015785||rs577195||rs59326756||rs61462211||rs6467315||rs6961342||rs6971365||rs6972634||rs6973807||rs6974288||rs7783857||rs7810507||rs972283||rs972284	TRUE	intergenic_variant	MODIFIER	-	-	-	0.973981	130422934	rs12154627	upstream_gene_variant	MODIFIER	ENSG00000174595	KLF14	9.748	KLF14 (7666) - ENSG00000174595	KLF14 (7666) - ENSG00000174595
7_38	129363496	130885623	FALSE	7	130426554	130741793	rs200015011	chr7:130426554_C_CTCG	XL_HDL_TG	C	CTCG	0.4917	0.0301	0.1362	0.4954	-0.0187	0.002	20.24	--+	0	1.101	2	0.2391	Triglycerides in Very Large HDL	mmol/L	Lipoprotein subclasses	Very large HDL (average diameter 14.3 nm)	Non-derived	23557	23857	1.45775e-05	0.0253005	0.000199701	-0.0297522	0.0149026	1.33832	-0.0185669	0.00200931	19.6101	rs10244142||rs10260148||rs11762784||rs11765979||rs11976955||rs11979110||rs12154627||rs12667251||rs13227508||rs13228906||rs13230111||rs13234269||rs13234407||rs13241165||rs13241538||rs13241634||rs1364422||rs1447059||rs149522||rs1562396||rs1562398||rs1596972||rs17185445||rs1838931||rs185963||rs199978239||rs28544889||rs287621||rs34072724||rs34518086||rs34748838||rs35363532||rs35722851||rs3996350||rs3996352||rs4425698||rs4731701||rs4731702||rs553015785||rs577195||rs59326756||rs61462211||rs6467315||rs6961342||rs6971365||rs6972634||rs6973807||rs6974288||rs7783857||rs7810507||rs972283||rs972284	TRUE	intergenic_variant	MODIFIER	-	-	-	0.973981	130422934	rs12154627	upstream_gene_variant	MODIFIER	ENSG00000174595	KLF14	9.748	KLF14 (7666) - ENSG00000174595	KLF14 (7666) - ENSG00000174595
7_38	129363496	130885623	FALSE	7	130426554	130741793	rs200015011	chr7:130426554_C_CTCG	XL_VLDL_CE_pct	C	CTCG	0.4917	0.0298	0.1362	0.4954	0.0291	0.0019	50.12	+++	0	1.774	2	0.3853	Cholesteryl Esters to Total Lipids in Very Large VLDL percentage	%	Relative lipoprotein lipid concentrations	Very large VLDL ratios	Percentage	23586	23886	0.00494817	0.025016	0.0740687	0.0424346	0.0145524	2.4503	0.0290017	0.00196353	48.6423	rs10244142||rs10260148||rs11762784||rs11765979||rs11976955||rs11979110||rs12154627||rs12667251||rs13227508||rs13228906||rs13230111||rs13234269||rs13234407||rs13241165||rs13241538||rs13241634||rs1364422||rs1447059||rs149522||rs1562396||rs1562398||rs1596972||rs17185445||rs1838931||rs185963||rs199978239||rs28544889||rs287621||rs34072724||rs34518086||rs34748838||rs35363532||rs35722851||rs3996350||rs3996352||rs4425698||rs4731701||rs4731702||rs553015785||rs577195||rs59326756||rs61462211||rs6467315||rs6961342||rs6971365||rs6972634||rs6973807||rs6974288||rs7783857||rs7810507||rs972283||rs972284	TRUE	intergenic_variant	MODIFIER	-	-	-	0.973981	130422934	rs12154627	upstream_gene_variant	MODIFIER	ENSG00000174595	KLF14	9.748	KLF14 (7666) - ENSG00000174595	KLF14 (7666) - ENSG00000174595
7_38	129363496	130885623	FALSE	7	130427057	130742296	rs3996350	chr7:130427057_C_G	M_HDL_C	G	C	0.4924	0.0294	0.1382	0.496	0.024	0.0018	38.54	++-	64	5.553	2	1.206	Cholesterol in Medium HDL	mmol/L	Lipoprotein subclasses	Medium HDL (average diameter 10.9 nm)	Composite	23568	23868	-0.0206323	0.0240725	0.407385	0.00480725	0.0135932	0.140501	0.024648	0.00185491	39.5656	rs10244142||rs10260148||rs11762784||rs11765979||rs11976955||rs11979110||rs12154627||rs12667251||rs13227508||rs13228906||rs13230111||rs13234269||rs13234407||rs13241165||rs13241538||rs13241634||rs1364422||rs1447059||rs149522||rs1562396||rs1562398||rs1596972||rs17185445||rs1838931||rs185963||rs199978239||rs28544889||rs287621||rs34072724||rs34518086||rs34748838||rs35363532||rs35722851||rs3996350||rs3996352||rs4425698||rs4731701||rs4731702||rs553015785||rs577195||rs59326756||rs61462211||rs6467315||rs6961342||rs6971365||rs6972634||rs6973807||rs6974288||rs7783857||rs7810507||rs972283||rs972284	TRUE	intergenic_variant	MODIFIER	-	-	1.106	0.991006	130422934	rs12154627	upstream_gene_variant	MODIFIER	ENSG00000174595	KLF14	9.748	KLF14 (8169) - ENSG00000174595	KLF14 (8169) - ENSG00000174595
7_38	129363496	130885623	FALSE	7	130427057	130742296	rs3996350	chr7:130427057_C_G	M_HDL_CE	G	C	0.4923	0.0295	0.1382	0.496	0.0249	0.0018	40.85	++-	63.5	5.479	2	1.19	Cholesteryl Esters in Medium HDL	mmol/L	Lipoprotein subclasses	Medium HDL (average diameter 10.9 nm)	Non-derived	23569	23869	-0.0192319	0.024123	0.371295	0.00553612	0.0136333	0.164507	0.025533	0.00186653	41.8699	rs10244142||rs10260148||rs11762784||rs11765979||rs11976955||rs11979110||rs12154627||rs12667251||rs13227508||rs13228906||rs13230111||rs13234269||rs13234407||rs13241165||rs13241538||rs13241634||rs1364422||rs1447059||rs149522||rs1562396||rs1562398||rs1596972||rs17185445||rs1838931||rs185963||rs199978239||rs28544889||rs287621||rs34072724||rs34518086||rs34748838||rs35363532||rs35722851||rs3996350||rs3996352||rs4425698||rs4731701||rs4731702||rs553015785||rs577195||rs59326756||rs61462211||rs6467315||rs6961342||rs6971365||rs6972634||rs6973807||rs6974288||rs7783857||rs7810507||rs972283||rs972284	TRUE	intergenic_variant	MODIFIER	-	-	1.106	0.991006	130422934	rs12154627	upstream_gene_variant	MODIFIER	ENSG00000174595	KLF14	9.748	KLF14 (8169) - ENSG00000174595	KLF14 (8169) - ENSG00000174595
7_38	129363496	130885623	FALSE	7	130429186	130744427	rs13234269	chr7:130429186_A_T	L_HDL_TG_pct	T	A	0.4923	0.0292	0.1377	0.4958	-0.0354	0.0019	80.42	---	0	0.199	2	0.04324	Triglycerides to Total Lipids in Large HDL percentage	%	Relative lipoprotein lipid concentrations	Large HDL ratios	Percentage	23638	23938	-0.0245416	0.0244139	0.501986	-0.0355466	0.0142461	1.89999	-0.0354651	0.00187718	78.8835	rs10244142||rs10260148||rs11762784||rs11765979||rs11976955||rs11979110||rs12154627||rs12667251||rs13227508||rs13228906||rs13230111||rs13234269||rs13234407||rs13241165||rs13241538||rs13241634||rs1364422||rs1447059||rs149522||rs1562396||rs1562398||rs1596972||rs17185445||rs1838931||rs185963||rs199978239||rs28544889||rs287621||rs34072724||rs34518086||rs34748838||rs35363532||rs35722851||rs3996350||rs3996352||rs4425698||rs4731701||rs4731702||rs553015785||rs577195||rs59326756||rs61462211||rs6467315||rs6961342||rs6971365||rs6972634||rs6973807||rs6974288||rs7783857||rs7810507||rs972283||rs972284	TRUE	intergenic_variant	MODIFIER	-	-	6.053	0.983451	130422934	rs12154627	upstream_gene_variant	MODIFIER	ENSG00000174595	KLF14	9.748	KLF14 (10298) - ENSG00000174595	KLF14 (10298) - ENSG00000174595
7_38	129363496	130885623	FALSE	7	130429186	130744427	rs13234269	chr7:130429186_A_T	L_VLDL_TG	T	A	0.4919	0.0306	0.1377	0.4958	-0.0303	0.002	52.6	---	0	0.666	2	0.1445	Triglycerides in Large VLDL	mmol/L	Lipoprotein subclasses	Large VLDL (average diameter 53.6 nm)	Non-derived	23501	23801	-0.0119531	0.0247089	0.201655	-0.0257266	0.014537	1.1148	-0.0305509	0.00199877	52.0154	rs10244142||rs10260148||rs11762784||rs11765979||rs11976955||rs11979110||rs12154627||rs12667251||rs13227508||rs13228906||rs13230111||rs13234269||rs13234407||rs13241165||rs13241538||rs13241634||rs1364422||rs1447059||rs149522||rs1562396||rs1562398||rs1596972||rs17185445||rs1838931||rs185963||rs199978239||rs28544889||rs287621||rs34072724||rs34518086||rs34748838||rs35363532||rs35722851||rs3996350||rs3996352||rs4425698||rs4731701||rs4731702||rs553015785||rs577195||rs59326756||rs61462211||rs6467315||rs6961342||rs6971365||rs6972634||rs6973807||rs6974288||rs7783857||rs7810507||rs972283||rs972284	TRUE	intergenic_variant	MODIFIER	-	-	6.053	0.983451	130422934	rs12154627	upstream_gene_variant	MODIFIER	ENSG00000174595	KLF14	9.748	KLF14 (10298) - ENSG00000174595	KLF14 (10298) - ENSG00000174595
7_38	129363496	130885623	FALSE	7	130429186	130744427	rs13234269	chr7:130429186_A_T	TG_by_PG	T	A	0.4921	0.0298	0.1377	0.4958	-0.037	0.0019	86.85	---	0	0.9	2	0.1954	Triglycerides to Phosphoglycerides ratio	ratio	Other lipids		Ratio	23435	23735	-0.0147177	0.0240595	0.267027	-0.0343901	0.0140931	1.83332	-0.037166	0.00188662	85.6641	rs10244142||rs10260148||rs11762784||rs11765979||rs11976955||rs11979110||rs12154627||rs12667251||rs13227508||rs13228906||rs13230111||rs13234269||rs13234407||rs13241165||rs13241538||rs13241634||rs1364422||rs1447059||rs149522||rs1562396||rs1562398||rs1596972||rs17185445||rs1838931||rs185963||rs199978239||rs28544889||rs287621||rs34072724||rs34518086||rs34748838||rs35363532||rs35722851||rs3996350||rs3996352||rs4425698||rs4731701||rs4731702||rs553015785||rs577195||rs59326756||rs61462211||rs6467315||rs6961342||rs6971365||rs6972634||rs6973807||rs6974288||rs7783857||rs7810507||rs972283||rs972284	TRUE	intergenic_variant	MODIFIER	-	-	6.053	0.983451	130422934	rs12154627	upstream_gene_variant	MODIFIER	ENSG00000174595	KLF14	9.748	KLF14 (10298) - ENSG00000174595	KLF14 (10298) - ENSG00000174595
7_38	129363496	130885623	FALSE	7	130429186	130744427	rs13234269	chr7:130429186_A_T	XL_VLDL_TG	T	A	0.492	0.0304	0.1377	0.4958	-0.0328	0.0019	62.81	---	0	0.604	2	0.1311	Triglycerides in Very Large VLDL	mmol/L	Lipoprotein subclasses	Very large VLDL (average diameter 64 nm)	Non-derived	23494	23794	-0.0148084	0.0246233	0.261556	-0.0292411	0.0145226	1.35592	-0.0329952	0.00197411	61.9844	rs10244142||rs10260148||rs11762784||rs11765979||rs11976955||rs11979110||rs12154627||rs12667251||rs13227508||rs13228906||rs13230111||rs13234269||rs13234407||rs13241165||rs13241538||rs13241634||rs1364422||rs1447059||rs149522||rs1562396||rs1562398||rs1596972||rs17185445||rs1838931||rs185963||rs199978239||rs28544889||rs287621||rs34072724||rs34518086||rs34748838||rs35363532||rs35722851||rs3996350||rs3996352||rs4425698||rs4731701||rs4731702||rs553015785||rs577195||rs59326756||rs61462211||rs6467315||rs6961342||rs6971365||rs6972634||rs6973807||rs6974288||rs7783857||rs7810507||rs972283||rs972284	TRUE	intergenic_variant	MODIFIER	-	-	6.053	0.983451	130422934	rs12154627	upstream_gene_variant	MODIFIER	ENSG00000174595	KLF14	9.748	KLF14 (10298) - ENSG00000174595	KLF14 (10298) - ENSG00000174595
7_38	129363496	130885623	FALSE	7	130429186	130744427	rs13234269	chr7:130429186_A_T	XXL_VLDL_C	T	A	0.492	0.0304	0.1377	0.4958	-0.0293	0.002	49.05	---	0	1.184	2	0.2571	Cholesterol in Chylomicrons and Extremely Large VLDL	mmol/L	Lipoprotein subclasses	Chylomicrons and extremely large VLDL (particle diameters from 75 nm upwards)	Composite	23484	23784	-0.00320483	0.024908	0.0469069	-0.0252593	0.0146241	1.07507	-0.0295029	0.00199729	48.6501	rs10244142||rs10260148||rs11762784||rs11765979||rs11976955||rs11979110||rs12154627||rs12667251||rs13227508||rs13228906||rs13230111||rs13234269||rs13234407||rs13241165||rs13241538||rs13241634||rs1364422||rs1447059||rs149522||rs1562396||rs1562398||rs1596972||rs17185445||rs1838931||rs185963||rs199978239||rs28544889||rs287621||rs34072724||rs34518086||rs34748838||rs35363532||rs35722851||rs3996350||rs3996352||rs4425698||rs4731701||rs4731702||rs553015785||rs577195||rs59326756||rs61462211||rs6467315||rs6961342||rs6971365||rs6972634||rs6973807||rs6974288||rs7783857||rs7810507||rs972283||rs972284	TRUE	intergenic_variant	MODIFIER	-	-	6.053	0.983451	130422934	rs12154627	upstream_gene_variant	MODIFIER	ENSG00000174595	KLF14	9.748	KLF14 (10298) - ENSG00000174595	KLF14 (10298) - ENSG00000174595
7_38	129363496	130885623	FALSE	7	130430930	130746171	rs4731701	chr7:130430930_C_T	Omega_6_pct	C	T	0.4913	0.0287	0.2195	0.4954	0.0275	0.0019	44.59	+++	0	0.168	2	0.03651	Omega-6 Fatty Acids to Total Fatty Acids percentage	%	Fatty acids	Fatty acid ratios	Percentage	23452	23752	0.0193431	0.0201084	0.473557	0.026667	0.0146139	1.16726	0.0275531	0.00197054	43.7006	rs10244142||rs10260148||rs1155219||rs11762784||rs11765979||rs11976955||rs11979110||rs12154627||rs12667251||rs13227508||rs13228906||rs13230111||rs13234269||rs13234407||rs13241165||rs13241538||rs13241634||rs1364422||rs1447059||rs149522||rs1562396||rs1562398||rs1596972||rs17185445||rs1838931||rs185963||rs199978239||rs28544889||rs287621||rs34072724||rs34518086||rs34748838||rs35363532||rs35722851||rs3996350||rs3996352||rs4425698||rs4731701||rs4731702||rs553015785||rs577195||rs59326756||rs61462211||rs6467315||rs6961342||rs6971365||rs6972634||rs6973807||rs6974288||rs7783857||rs7810507||rs972283||rs972284	TRUE	intergenic_variant	MODIFIER	-	-	0.021	0.97931	130422934	rs12154627	upstream_gene_variant	MODIFIER	ENSG00000174595	KLF14	9.748	KLF14 (12042) - ENSG00000174595	KLF14 (12042) - ENSG00000174595
7_38	129363496	130885623	FALSE	7	130433384	130748625	rs4731702	chr7:130433384_C_T	XXL_VLDL_PL_pct	C	T	0.4907	0.0294	0.2195	0.495	-0.0134	0.002	10.66	---	0	0.367	2	0.07969	Phospholipids to Total Lipids in Chylomicrons and Extremely Large VLDL percentage	%	Relative lipoprotein lipid concentrations	Chylomicrons and extremely large VLDL ratios	Percentage	23579	23879	-0.00870186	0.0203044	0.17507	-0.0215473	0.0145657	0.856807	-0.0133333	0.00203877	10.2107	rs10244142||rs10260148||rs11762784||rs11765979||rs11976955||rs11979110||rs12154627||rs12667251||rs13227508||rs13228906||rs13230111||rs13234269||rs13234407||rs13241165||rs13241538||rs13241634||rs1364422||rs1447059||rs149522||rs1562396||rs1562398||rs1596972||rs17185445||rs1838931||rs185963||rs199978239||rs28544889||rs287621||rs34072724||rs34518086||rs34748838||rs35363532||rs35722851||rs3996350||rs3996352||rs4425698||rs4731701||rs4731702||rs553015785||rs577195||rs59326756||rs61462211||rs6467315||rs6961342||rs6971365||rs6972634||rs6973807||rs6974288||rs7783857||rs7810507||rs972283||rs972284	TRUE	intergenic_variant	MODIFIER	-	-	0.116	0.972405	130422934	rs12154627	upstream_gene_variant	MODIFIER	ENSG00000174595	KLF14	9.748	KLF14 (14496) - ENSG00000174595	KLF14 (14496) - ENSG00000174595
7_38	129363496	130885623	FALSE	7	130435181	130750422	rs287621	chr7:130435181_C_T	Gly	T	C	0.7204	0.0076	0.2562	0.331	-0.0145	0.002	12.54	--+	34.6	3.058	2	0.664	Glycine	mmol/L	Amino acids		Non-derived	23462	23762	-0.0174027	0.0187466	0.451922	0.01993	0.0143744	0.780948	0.014779	0.00201969	12.5974	rs10244142||rs10260148||rs11762784||rs11765979||rs11976955||rs11979110||rs12154627||rs12667251||rs13227508||rs13228906||rs13230111||rs13234269||rs13234407||rs13241165||rs13241538||rs13241634||rs1364422||rs1447059||rs149522||rs1562396||rs1562398||rs1596972||rs17185445||rs1838931||rs185963||rs199978239||rs28544889||rs287621||rs34072724||rs34518086||rs34748838||rs35363532||rs35722851||rs3996350||rs3996352||rs4425698||rs4731701||rs4731702||rs553015785||rs577195||rs59326756||rs61462211||rs6467315||rs6961342||rs6971365||rs6972634||rs6973807||rs6974288||rs7783857||rs7810507||rs972283||rs972284	TRUE	intergenic_variant	MODIFIER	-	-	1.666	0.974819	130424893	rs782664523	intergenic_variant	MODIFIER	-	-	16.55	KLF14 (16293) - ENSG00000174595	KLF14 (16293) - ENSG00000174595
7_38	129363496	130885623	FALSE	7	130436075	130751316	rs149716619	chr7:130436075_A_AAT	LDL_size	A	AAT	0.4881	0.0288	0.5077	0.7881	-0.0237	0.002	31.79	--+	40.4	3.354	2	0.7283	Average Diameter for LDL Particles	nm	Lipoprotein particle sizes		Non-derived	23432	23732	-0.00373659	0.0209591	0.0662582	0.0421344	0.0144007	2.46407	0.023618	0.00202703	30.6473	rs10244142||rs10260148||rs1155219||rs11762784||rs11765979||rs11976955||rs11979110||rs12154627||rs12667251||rs13227508||rs13228906||rs13230111||rs13234269||rs13234407||rs13241165||rs13241538||rs13241634||rs1364422||rs1447059||rs149522||rs1562396||rs1562398||rs1596972||rs17185445||rs1838931||rs185963||rs199978239||rs28544889||rs287621||rs34072724||rs34518086||rs34748838||rs35363532||rs35722851||rs3996350||rs3996352||rs4425698||rs4731701||rs4731702||rs553015785||rs577195||rs59326756||rs61462211||rs6467315||rs6961342||rs6971365||rs6972634||rs6973807||rs6974288||rs7783857||rs7810507||rs972283||rs972284	TRUE	intergenic_variant	MODIFIER	-	-	1.744	0.962591	130422934	rs12154627	upstream_gene_variant	MODIFIER	ENSG00000174595	KLF14	9.748	KLF14 (17187) - ENSG00000174595	KLF14 (17187) - ENSG00000174595
7_38	129363496	130885623	FALSE	7	130438531	130753772	7:130438531_CTTTTTT_C	chr7:130438531_C_CTTTTTT	ApoA1	CTTTTTT	C	0.5137	0.0195	0.483	0.6301	-0.0197	0.0018	27.1	--+	80.7	10.379	2	2.254	Apolipoprotein A1	g/l	Apolipoproteins		Non-derived	23440	23740	-0.0326067	0.0170824	1.24958	0.00765174	0.0135976	0.241376	0.0205564	0.00183168	28.501	rs10244142||rs10260148||rs11762784||rs11765979||rs11976955||rs11979110||rs12154627||rs12667251||rs13227508||rs13228906||rs13230111||rs13234269||rs13234407||rs13241165||rs13241538||rs13241634||rs1364422||rs1447059||rs149522||rs1562396||rs1562398||rs1596972||rs17185445||rs1838931||rs185963||rs199978239||rs28544889||rs287621||rs34072724||rs34518086||rs34748838||rs35363532||rs35722851||rs3996350||rs3996352||rs4425698||rs4731701||rs4731702||rs553015785||rs577195||rs59326756||rs61462211||rs6467315||rs6961342||rs6971365||rs6972634||rs6973807||rs6974288||rs7783857||rs7810507||rs972283||rs972284	TRUE	intergenic_variant	MODIFIER	-	-	0.536	0.888772	130422934	rs12154627	upstream_gene_variant	MODIFIER	ENSG00000174595	KLF14	9.748	KLF14 (19643) - ENSG00000174595	KLF14 (19643) - ENSG00000174595
7_38	129363496	130885623	FALSE	7	130438531	130753772	7:130438531_CTTTTTT_C	chr7:130438531_C_CTTTTTT	HDL_C	CTTTTTT	C	0.5138	0.0192	0.483	0.6301	-0.0279	0.0017	57.05	--+	83.7	12.276	2	2.666	HDL Cholesterol	mmol/L	Cholesterol		Composite	23406	23706	-0.0285912	0.0168142	1.05035	0.0161697	0.0132538	0.65274	0.0286985	0.00176417	58.7745	rs10244142||rs10260148||rs11762784||rs11765979||rs11976955||rs11979110||rs12154627||rs12667251||rs13227508||rs13228906||rs13230111||rs13234269||rs13234407||rs13241165||rs13241538||rs13241634||rs1364422||rs1447059||rs149522||rs1562396||rs1562398||rs1596972||rs17185445||rs1838931||rs185963||rs199978239||rs28544889||rs287621||rs34072724||rs34518086||rs34748838||rs35363532||rs35722851||rs3996350||rs3996352||rs4425698||rs4731701||rs4731702||rs553015785||rs577195||rs59326756||rs61462211||rs6467315||rs6961342||rs6971365||rs6972634||rs6973807||rs6974288||rs7783857||rs7810507||rs972283||rs972284	TRUE	intergenic_variant	MODIFIER	-	-	0.536	0.888772	130422934	rs12154627	upstream_gene_variant	MODIFIER	ENSG00000174595	KLF14	9.748	KLF14 (19643) - ENSG00000174595	KLF14 (19643) - ENSG00000174595
7_38	129363496	130885623	FALSE	7	130438531	130753772	7:130438531_CTTTTTT_C	chr7:130438531_C_CTTTTTT	HDL_CE	CTTTTTT	C	0.5138	0.0193	0.483	0.6301	-0.0292	0.0017	61.82	--+	84.1	12.567	2	2.729	Cholesteryl Esters in HDL	mmol/L	Cholesteryl esters		Composite	23418	23718	-0.0273868	0.0168113	0.985906	0.0158307	0.0132623	0.633368	0.0300328	0.00177247	63.6719	rs10244142||rs10260148||rs11762784||rs11765979||rs11976955||rs11979110||rs12154627||rs12667251||rs13227508||rs13228906||rs13230111||rs13234269||rs13234407||rs13241165||rs13241538||rs13241634||rs1364422||rs1447059||rs149522||rs1562396||rs1562398||rs1596972||rs17185445||rs1838931||rs185963||rs199978239||rs28544889||rs287621||rs34072724||rs34518086||rs34748838||rs35363532||rs35722851||rs3996350||rs3996352||rs4425698||rs4731701||rs4731702||rs553015785||rs577195||rs59326756||rs61462211||rs6467315||rs6961342||rs6971365||rs6972634||rs6973807||rs6974288||rs7783857||rs7810507||rs972283||rs972284	TRUE	intergenic_variant	MODIFIER	-	-	0.536	0.888772	130422934	rs12154627	upstream_gene_variant	MODIFIER	ENSG00000174595	KLF14	9.748	KLF14 (19643) - ENSG00000174595	KLF14 (19643) - ENSG00000174595
7_38	129363496	130885623	FALSE	7	130438531	130753772	7:130438531_CTTTTTT_C	chr7:130438531_C_CTTTTTT	HDL_FC	CTTTTTT	C	0.5139	0.019	0.483	0.6301	-0.0222	0.0017	36.99	--+	78	9.079	2	1.972	Free Cholesterol in HDL	mmol/L	Free cholesterol		Composite	23422	23722	-0.0270712	0.0168398	0.966863	0.0140141	0.0132983	0.534672	0.0228548	0.00175195	38.1707	rs10244142||rs10260148||rs11762784||rs11765979||rs11976955||rs11979110||rs12154627||rs12667251||rs13227508||rs13228906||rs13230111||rs13234269||rs13234407||rs13241165||rs13241538||rs13241634||rs1364422||rs1447059||rs149522||rs1562396||rs1562398||rs1596972||rs17185445||rs1838931||rs185963||rs199978239||rs28544889||rs287621||rs34072724||rs34518086||rs34748838||rs35363532||rs35722851||rs3996350||rs3996352||rs4425698||rs4731701||rs4731702||rs553015785||rs577195||rs59326756||rs61462211||rs6467315||rs6961342||rs6971365||rs6972634||rs6973807||rs6974288||rs7783857||rs7810507||rs972283||rs972284	TRUE	intergenic_variant	MODIFIER	-	-	0.536	0.888772	130422934	rs12154627	upstream_gene_variant	MODIFIER	ENSG00000174595	KLF14	9.748	KLF14 (19643) - ENSG00000174595	KLF14 (19643) - ENSG00000174595
7_38	129363496	130885623	FALSE	7	130438531	130753772	7:130438531_CTTTTTT_C	chr7:130438531_C_CTTTTTT	HDL_L	CTTTTTT	C	0.5138	0.0193	0.483	0.6301	-0.022	0.0018	35.11	--+	82.8	11.628	2	2.525	Total Lipids in HDL	mmol/L	Total lipids		Composite	23426	23726	-0.032686	0.0168772	1.27752	0.0091043	0.01335	0.305169	0.0227903	0.00178179	36.7334	rs10244142||rs10260148||rs11762784||rs11765979||rs11976955||rs11979110||rs12154627||rs12667251||rs13227508||rs13228906||rs13230111||rs13234269||rs13234407||rs13241165||rs13241538||rs13241634||rs1364422||rs1447059||rs149522||rs1562396||rs1562398||rs1596972||rs17185445||rs1838931||rs185963||rs199978239||rs28544889||rs287621||rs34072724||rs34518086||rs34748838||rs35363532||rs35722851||rs3996350||rs3996352||rs4425698||rs4731701||rs4731702||rs553015785||rs577195||rs59326756||rs61462211||rs6467315||rs6961342||rs6971365||rs6972634||rs6973807||rs6974288||rs7783857||rs7810507||rs972283||rs972284	TRUE	intergenic_variant	MODIFIER	-	-	0.536	0.888772	130422934	rs12154627	upstream_gene_variant	MODIFIER	ENSG00000174595	KLF14	9.748	KLF14 (19643) - ENSG00000174595	KLF14 (19643) - ENSG00000174595
7_38	129363496	130885623	FALSE	7	130438531	130753772	7:130438531_CTTTTTT_C	chr7:130438531_C_CTTTTTT	HDL_PL	CTTTTTT	C	0.5137	0.0194	0.483	0.6301	-0.0195	0.0018	27.26	--+	82.4	11.376	2	2.47	Phospholipids in HDL	mmol/L	Phospholipids		Composite	23414	23714	-0.0333155	0.0168672	1.31651	0.00387079	0.0134264	0.111753	0.020338	0.0018	28.8765	rs10244142||rs10260148||rs11762784||rs11765979||rs11976955||rs11979110||rs12154627||rs12667251||rs13227508||rs13228906||rs13230111||rs13234269||rs13234407||rs13241165||rs13241538||rs13241634||rs1364422||rs1447059||rs149522||rs1562396||rs1562398||rs1596972||rs17185445||rs1838931||rs185963||rs199978239||rs28544889||rs287621||rs34072724||rs34518086||rs34748838||rs35363532||rs35722851||rs3996350||rs3996352||rs4425698||rs4731701||rs4731702||rs553015785||rs577195||rs59326756||rs61462211||rs6467315||rs6961342||rs6971365||rs6972634||rs6973807||rs6974288||rs7783857||rs7810507||rs972283||rs972284	TRUE	intergenic_variant	MODIFIER	-	-	0.536	0.888772	130422934	rs12154627	upstream_gene_variant	MODIFIER	ENSG00000174595	KLF14	9.748	KLF14 (19643) - ENSG00000174595	KLF14 (19643) - ENSG00000174595
7_38	129363496	130885623	FALSE	7	130438531	130753772	7:130438531_CTTTTTT_C	chr7:130438531_C_CTTTTTT	HDL_size	CTTTTTT	C	0.5139	0.0188	0.483	0.6301	-0.0265	0.0017	53.39	--+	50.5	4.039	2	0.877	Average Diameter for HDL Particles	nm	Lipoprotein particle sizes		Non-derived	23433	23733	-0.0057354	0.0168774	0.134312	0.0190156	0.0132439	0.820849	0.0269633	0.001734	53.7965	rs10244142||rs10260148||rs11762784||rs11765979||rs11976955||rs11979110||rs12154627||rs12667251||rs13227508||rs13228906||rs13230111||rs13234269||rs13234407||rs13241165||rs13241538||rs13241634||rs1364422||rs1447059||rs149522||rs1562396||rs1562398||rs1596972||rs17185445||rs1838931||rs185963||rs199978239||rs28544889||rs287621||rs34072724||rs34518086||rs34748838||rs35363532||rs35722851||rs3996350||rs3996352||rs4425698||rs4731701||rs4731702||rs553015785||rs577195||rs59326756||rs61462211||rs6467315||rs6961342||rs6971365||rs6972634||rs6973807||rs6974288||rs7783857||rs7810507||rs972283||rs972284	TRUE	intergenic_variant	MODIFIER	-	-	0.536	0.888772	130422934	rs12154627	upstream_gene_variant	MODIFIER	ENSG00000174595	KLF14	9.748	KLF14 (19643) - ENSG00000174595	KLF14 (19643) - ENSG00000174595
7_38	129363496	130885623	FALSE	7	130438531	130753772	7:130438531_CTTTTTT_C	chr7:130438531_C_CTTTTTT	L_HDL_C	CTTTTTT	C	0.5139	0.0188	0.483	0.6301	-0.0305	0.0017	71.46	--+	67.7	6.187	2	1.344	Cholesterol in Large HDL	mmol/L	Lipoprotein subclasses	Large HDL (average diameter 12.1 nm)	Composite	23561	23861	-0.0102334	0.0168308	0.26506	0.0243103	0.0131161	1.19508	0.0310647	0.00172251	71.9813	rs10244142||rs10260148||rs11762784||rs11765979||rs11976955||rs11979110||rs12154627||rs12667251||rs13227508||rs13228906||rs13230111||rs13234269||rs13234407||rs13241165||rs13241538||rs13241634||rs1364422||rs1447059||rs149522||rs1562396||rs1562398||rs1596972||rs17185445||rs1838931||rs185963||rs199978239||rs28544889||rs287621||rs34072724||rs34518086||rs34748838||rs35363532||rs35722851||rs3996350||rs3996352||rs4425698||rs4731701||rs4731702||rs553015785||rs577195||rs59326756||rs61462211||rs6467315||rs6961342||rs6971365||rs6972634||rs6973807||rs6974288||rs7783857||rs7810507||rs972283||rs972284	TRUE	intergenic_variant	MODIFIER	-	-	0.536	0.888772	130422934	rs12154627	upstream_gene_variant	MODIFIER	ENSG00000174595	KLF14	9.748	KLF14 (19643) - ENSG00000174595	KLF14 (19643) - ENSG00000174595
7_38	129363496	130885623	FALSE	7	130438531	130753772	7:130438531_CTTTTTT_C	chr7:130438531_C_CTTTTTT	L_HDL_CE	CTTTTTT	C	0.5139	0.0188	0.483	0.6301	-0.0315	0.0017	75.32	--+	69.2	6.493	2	1.41	Cholesteryl Esters in Large HDL	mmol/L	Lipoprotein subclasses	Large HDL (average diameter 12.1 nm)	Non-derived	23562	23862	-0.0100059	0.0168634	0.257318	0.0239413	0.0131711	1.16047	0.0320636	0.00173025	75.9364	rs10244142||rs10260148||rs11762784||rs11765979||rs11976955||rs11979110||rs12154627||rs12667251||rs13227508||rs13228906||rs13230111||rs13234269||rs13234407||rs13241165||rs13241538||rs13241634||rs1364422||rs1447059||rs149522||rs1562396||rs1562398||rs1596972||rs17185445||rs1838931||rs185963||rs199978239||rs28544889||rs287621||rs34072724||rs34518086||rs34748838||rs35363532||rs35722851||rs3996350||rs3996352||rs4425698||rs4731701||rs4731702||rs553015785||rs577195||rs59326756||rs61462211||rs6467315||rs6961342||rs6971365||rs6972634||rs6973807||rs6974288||rs7783857||rs7810507||rs972283||rs972284	TRUE	intergenic_variant	MODIFIER	-	-	0.536	0.888772	130422934	rs12154627	upstream_gene_variant	MODIFIER	ENSG00000174595	KLF14	9.748	KLF14 (19643) - ENSG00000174595	KLF14 (19643) - ENSG00000174595
7_38	129363496	130885623	FALSE	7	130438531	130753772	7:130438531_CTTTTTT_C	chr7:130438531_C_CTTTTTT	L_HDL_FC	CTTTTTT	C	0.5139	0.0188	0.483	0.6301	-0.0275	0.0017	58.36	--+	60.9	5.116	2	1.111	Free Cholesterol in Large HDL	mmol/L	Lipoprotein subclasses	Large HDL (average diameter 12.1 nm)	Non-derived	23563	23863	-0.00970335	0.0168129	0.248838	0.0224912	0.0131638	1.05783	0.0279711	0.00171961	58.7642	rs10244142||rs10260148||rs11762784||rs11765979||rs11976955||rs11979110||rs12154627||rs12667251||rs13227508||rs13228906||rs13230111||rs13234269||rs13234407||rs13241165||rs13241538||rs13241634||rs1364422||rs1447059||rs149522||rs1562396||rs1562398||rs1596972||rs17185445||rs1838931||rs185963||rs199978239||rs28544889||rs287621||rs34072724||rs34518086||rs34748838||rs35363532||rs35722851||rs3996350||rs3996352||rs4425698||rs4731701||rs4731702||rs553015785||rs577195||rs59326756||rs61462211||rs6467315||rs6961342||rs6971365||rs6972634||rs6973807||rs6974288||rs7783857||rs7810507||rs972283||rs972284	TRUE	intergenic_variant	MODIFIER	-	-	0.536	0.888772	130422934	rs12154627	upstream_gene_variant	MODIFIER	ENSG00000174595	KLF14	9.748	KLF14 (19643) - ENSG00000174595	KLF14 (19643) - ENSG00000174595
7_38	129363496	130885623	FALSE	7	130438531	130753772	7:130438531_CTTTTTT_C	chr7:130438531_C_CTTTTTT	L_HDL_FC_pct	CTTTTTT	C	0.5137	0.0195	0.483	0.6301	-0.0144	0.0019	14.07	---	0	0.652	2	0.1415	Free Cholesterol to Total Lipids in Large HDL percentage	%	Relative lipoprotein lipid concentrations	Large HDL ratios	Percentage	23637	23937	0.00672383	0.0174935	0.154461	0.024067	0.0142635	1.03837	0.0143689	0.00188898	13.5509	rs10244142||rs10260148||rs11762784||rs11765979||rs11976955||rs11979110||rs12154627||rs12667251||rs13227508||rs13228906||rs13230111||rs13234269||rs13234407||rs13241165||rs13241538||rs13241634||rs1364422||rs1447059||rs149522||rs1562396||rs1562398||rs1596972||rs17185445||rs1838931||rs185963||rs199978239||rs28544889||rs287621||rs34072724||rs34518086||rs34748838||rs35363532||rs35722851||rs3996350||rs3996352||rs4425698||rs4731701||rs4731702||rs553015785||rs577195||rs59326756||rs61462211||rs6467315||rs6961342||rs6971365||rs6972634||rs6973807||rs6974288||rs7783857||rs7810507||rs972283||rs972284	TRUE	intergenic_variant	MODIFIER	-	-	0.536	0.888772	130422934	rs12154627	upstream_gene_variant	MODIFIER	ENSG00000174595	KLF14	9.748	KLF14 (19643) - ENSG00000174595	KLF14 (19643) - ENSG00000174595
7_38	129363496	130885623	FALSE	7	130438531	130753772	7:130438531_CTTTTTT_C	chr7:130438531_C_CTTTTTT	L_HDL_L	CTTTTTT	C	0.5139	0.0188	0.483	0.6301	-0.028	0.0017	60.61	--+	70.3	6.733	2	1.462	Total Lipids in Large HDL	mmol/L	Lipoprotein subclasses	Large HDL (average diameter 12.1 nm)	Composite	23559	23859	-0.0138671	0.0167817	0.388679	0.0197389	0.0130402	0.885716	0.0285638	0.00171689	61.4242	rs10244142||rs10260148||rs11762784||rs11765979||rs11976955||rs11979110||rs12154627||rs12667251||rs13227508||rs13228906||rs13230111||rs13234269||rs13234407||rs13241165||rs13241538||rs13241634||rs1364422||rs1447059||rs149522||rs1562396||rs1562398||rs1596972||rs17185445||rs1838931||rs185963||rs199978239||rs28544889||rs287621||rs34072724||rs34518086||rs34748838||rs35363532||rs35722851||rs3996350||rs3996352||rs4425698||rs4731701||rs4731702||rs553015785||rs577195||rs59326756||rs61462211||rs6467315||rs6961342||rs6971365||rs6972634||rs6973807||rs6974288||rs7783857||rs7810507||rs972283||rs972284	TRUE	intergenic_variant	MODIFIER	-	-	0.536	0.888772	130422934	rs12154627	upstream_gene_variant	MODIFIER	ENSG00000174595	KLF14	9.748	KLF14 (19643) - ENSG00000174595	KLF14 (19643) - ENSG00000174595
7_38	129363496	130885623	FALSE	7	130438531	130753772	7:130438531_CTTTTTT_C	chr7:130438531_C_CTTTTTT	L_HDL_P	CTTTTTT	C	0.5139	0.0187	0.483	0.6301	-0.0279	0.0017	60.89	--+	63.8	5.531	2	1.201	Concentration of Large HDL Particles	mmol/L	Lipoprotein subclasses	Large HDL (average diameter 12.1 nm)	Non-derived	23558	23858	-0.0108341	0.0168372	0.284062	0.0227701	0.0130281	1.09419	0.0283953	0.00170794	61.3411	rs10244142||rs10260148||rs11762784||rs11765979||rs11976955||rs11979110||rs12154627||rs12667251||rs13227508||rs13228906||rs13230111||rs13234269||rs13234407||rs13241165||rs13241538||rs13241634||rs1364422||rs1447059||rs149522||rs1562396||rs1562398||rs1596972||rs17185445||rs1838931||rs185963||rs199978239||rs28544889||rs287621||rs34072724||rs34518086||rs34748838||rs35363532||rs35722851||rs3996350||rs3996352||rs4425698||rs4731701||rs4731702||rs553015785||rs577195||rs59326756||rs61462211||rs6467315||rs6961342||rs6971365||rs6972634||rs6973807||rs6974288||rs7783857||rs7810507||rs972283||rs972284	TRUE	intergenic_variant	MODIFIER	-	-	0.536	0.888772	130422934	rs12154627	upstream_gene_variant	MODIFIER	ENSG00000174595	KLF14	9.748	KLF14 (19643) - ENSG00000174595	KLF14 (19643) - ENSG00000174595
7_38	129363496	130885623	FALSE	7	130438531	130753772	7:130438531_CTTTTTT_C	chr7:130438531_C_CTTTTTT	L_HDL_PL	CTTTTTT	C	0.5139	0.019	0.483	0.6301	-0.0265	0.0017	54.32	--+	73.6	7.567	2	1.643	Phospholipids in Large HDL	mmol/L	Lipoprotein subclasses	Large HDL (average diameter 12.1 nm)	Non-derived	23560	23860	-0.0164383	0.0166933	0.48844	0.0149734	0.0130191	0.60189	0.0272063	0.00172248	55.4715	rs10244142||rs10260148||rs11762784||rs11765979||rs11976955||rs11979110||rs12154627||rs12667251||rs13227508||rs13228906||rs13230111||rs13234269||rs13234407||rs13241165||rs13241538||rs13241634||rs1364422||rs1447059||rs149522||rs1562396||rs1562398||rs1596972||rs17185445||rs1838931||rs185963||rs199978239||rs28544889||rs287621||rs34072724||rs34518086||rs34748838||rs35363532||rs35722851||rs3996350||rs3996352||rs4425698||rs4731701||rs4731702||rs553015785||rs577195||rs59326756||rs61462211||rs6467315||rs6961342||rs6971365||rs6972634||rs6973807||rs6974288||rs7783857||rs7810507||rs972283||rs972284	TRUE	intergenic_variant	MODIFIER	-	-	0.536	0.888772	130422934	rs12154627	upstream_gene_variant	MODIFIER	ENSG00000174595	KLF14	9.748	KLF14 (19643) - ENSG00000174595	KLF14 (19643) - ENSG00000174595
7_38	129363496	130885623	FALSE	7	130438531	130753772	7:130438531_CTTTTTT_C	chr7:130438531_C_CTTTTTT	L_HDL_PL_pct	CTTTTTT	C	0.5136	0.0199	0.483	0.6301	0.0221	0.0019	29.39	+++	0	1.725	2	0.3745	Phospholipids to Total Lipids in Large HDL percentage	%	Relative lipoprotein lipid concentrations	Large HDL ratios	Percentage	23634	23934	-0.00359002	0.0178897	0.0752286	-0.0338654	0.0145472	1.70084	-0.0221464	0.00197096	28.568	rs10244142||rs10260148||rs11762784||rs11765979||rs11976955||rs11979110||rs12154627||rs12667251||rs13227508||rs13228906||rs13230111||rs13234269||rs13234407||rs13241165||rs13241538||rs13241634||rs1364422||rs1447059||rs149522||rs1562396||rs1562398||rs1596972||rs17185445||rs1838931||rs185963||rs199978239||rs28544889||rs287621||rs34072724||rs34518086||rs34748838||rs35363532||rs35722851||rs3996350||rs3996352||rs4425698||rs4731701||rs4731702||rs553015785||rs577195||rs59326756||rs61462211||rs6467315||rs6961342||rs6971365||rs6972634||rs6973807||rs6974288||rs7783857||rs7810507||rs972283||rs972284	TRUE	intergenic_variant	MODIFIER	-	-	0.536	0.888772	130422934	rs12154627	upstream_gene_variant	MODIFIER	ENSG00000174595	KLF14	9.748	KLF14 (19643) - ENSG00000174595	KLF14 (19643) - ENSG00000174595
7_38	129363496	130885623	FALSE	7	130438531	130753772	7:130438531_CTTTTTT_C	chr7:130438531_C_CTTTTTT	M_HDL_FC	CTTTTTT	C	0.5137	0.0195	0.483	0.6301	-0.0199	0.0018	28.05	--+	82.9	11.716	2	2.544	Free Cholesterol in Medium HDL	mmol/L	Lipoprotein subclasses	Medium HDL (average diameter 10.9 nm)	Non-derived	23570	23870	-0.0343378	0.0169251	1.37184	0.00506698	0.0134599	0.150837	0.0207744	0.00181276	29.6795	rs10244142||rs10260148||rs11762784||rs11765979||rs11976955||rs11979110||rs12154627||rs12667251||rs13227508||rs13228906||rs13230111||rs13234269||rs13234407||rs13241165||rs13241538||rs13241634||rs1364422||rs1447059||rs149522||rs1562396||rs1562398||rs1596972||rs17185445||rs1838931||rs185963||rs199978239||rs28544889||rs287621||rs34072724||rs34518086||rs34748838||rs35363532||rs35722851||rs3996350||rs3996352||rs4425698||rs4731701||rs4731702||rs553015785||rs577195||rs59326756||rs61462211||rs6467315||rs6961342||rs6971365||rs6972634||rs6973807||rs6974288||rs7783857||rs7810507||rs972283||rs972284	TRUE	intergenic_variant	MODIFIER	-	-	0.536	0.888772	130422934	rs12154627	upstream_gene_variant	MODIFIER	ENSG00000174595	KLF14	9.748	KLF14 (19643) - ENSG00000174595	KLF14 (19643) - ENSG00000174595
7_38	129363496	130885623	FALSE	7	130438531	130753772	7:130438531_CTTTTTT_C	chr7:130438531_C_CTTTTTT	M_HDL_FC_pct	CTTTTTT	C	0.5139	0.0189	0.483	0.6301	-0.0221	0.0017	36.44	--+	69.1	6.468	2	1.405	Free Cholesterol to Total Lipids in Medium HDL percentage	%	Relative lipoprotein lipid concentrations	Medium HDL ratios	Percentage	23642	23942	-0.0202899	0.0169267	0.63705	0.0175951	0.0134828	0.716942	0.0226132	0.00175724	37.1698	rs10244142||rs10260148||rs11762784||rs11765979||rs11976955||rs11979110||rs12154627||rs12667251||rs13227508||rs13228906||rs13230111||rs13234269||rs13234407||rs13241165||rs13241538||rs13241634||rs1364422||rs1447059||rs149522||rs1562396||rs1562398||rs1596972||rs17185445||rs1838931||rs185963||rs199978239||rs28544889||rs287621||rs34072724||rs34518086||rs34748838||rs35363532||rs35722851||rs3996350||rs3996352||rs4425698||rs4731701||rs4731702||rs553015785||rs577195||rs59326756||rs61462211||rs6467315||rs6961342||rs6971365||rs6972634||rs6973807||rs6974288||rs7783857||rs7810507||rs972283||rs972284	TRUE	intergenic_variant	MODIFIER	-	-	0.536	0.888772	130422934	rs12154627	upstream_gene_variant	MODIFIER	ENSG00000174595	KLF14	9.748	KLF14 (19643) - ENSG00000174595	KLF14 (19643) - ENSG00000174595
7_38	129363496	130885623	FALSE	7	130438531	130753772	7:130438531_CTTTTTT_C	chr7:130438531_C_CTTTTTT	M_HDL_P	CTTTTTT	C	0.5136	0.0197	0.483	0.6301	-0.0197	0.0018	26.6	--+	81.8	11.006	2	2.39	Concentration of Medium HDL Particles	mmol/L	Lipoprotein subclasses	Medium HDL (average diameter 10.9 nm)	Non-derived	23565	23865	-0.0324877	0.0170403	1.24732	0.00373008	0.0135487	0.106195	0.0205996	0.00184585	28.1935	rs10244142||rs10260148||rs11762784||rs11765979||rs11976955||rs11979110||rs12154627||rs12667251||rs13227508||rs13228906||rs13230111||rs13234269||rs13234407||rs13241165||rs13241538||rs13241634||rs1364422||rs1447059||rs149522||rs1562396||rs1562398||rs1596972||rs17185445||rs1838931||rs185963||rs199978239||rs28544889||rs287621||rs34072724||rs34518086||rs34748838||rs35363532||rs35722851||rs3996350||rs3996352||rs4425698||rs4731701||rs4731702||rs553015785||rs577195||rs59326756||rs61462211||rs6467315||rs6961342||rs6971365||rs6972634||rs6973807||rs6974288||rs7783857||rs7810507||rs972283||rs972284	TRUE	intergenic_variant	MODIFIER	-	-	0.536	0.888772	130422934	rs12154627	upstream_gene_variant	MODIFIER	ENSG00000174595	KLF14	9.748	KLF14 (19643) - ENSG00000174595	KLF14 (19643) - ENSG00000174595
7_38	129363496	130885623	FALSE	7	130438531	130753772	7:130438531_CTTTTTT_C	chr7:130438531_C_CTTTTTT	XL_HDL_C	CTTTTTT	C	0.5139	0.019	0.483	0.6301	-0.0267	0.0018	49.97	---	0	1.909	2	0.4145	Cholesterol in Very Large HDL	mmol/L	Lipoprotein subclasses	Very large HDL (average diameter 14.3 nm)	Composite	23554	23854	0.00302719	0.0172651	0.0650899	0.0282548	0.0138937	1.37687	0.0269301	0.0018074	49.4815	rs10244142||rs10260148||rs11762784||rs11765979||rs11976955||rs11979110||rs12154627||rs12667251||rs13227508||rs13228906||rs13230111||rs13234269||rs13234407||rs13241165||rs13241538||rs13241634||rs1364422||rs1447059||rs149522||rs1562396||rs1562398||rs1596972||rs17185445||rs1838931||rs185963||rs199978239||rs28544889||rs287621||rs34072724||rs34518086||rs34748838||rs35363532||rs35722851||rs3996350||rs3996352||rs4425698||rs4731701||rs4731702||rs553015785||rs577195||rs59326756||rs61462211||rs6467315||rs6961342||rs6971365||rs6972634||rs6973807||rs6974288||rs7783857||rs7810507||rs972283||rs972284	TRUE	intergenic_variant	MODIFIER	-	-	0.536	0.888772	130422934	rs12154627	upstream_gene_variant	MODIFIER	ENSG00000174595	KLF14	9.748	KLF14 (19643) - ENSG00000174595	KLF14 (19643) - ENSG00000174595
7_38	129363496	130885623	FALSE	7	130438531	130753772	7:130438531_CTTTTTT_C	chr7:130438531_C_CTTTTTT	XL_HDL_CE	CTTTTTT	C	0.5139	0.0189	0.483	0.6301	-0.0278	0.0018	55.12	---	13.7	2.319	2	0.5035	Cholesteryl Esters in Very Large HDL	mmol/L	Lipoprotein subclasses	Very large HDL (average diameter 14.3 nm)	Non-derived	23555	23855	0.00172075	0.0172135	0.0360366	0.0289655	0.0137798	1.44915	0.0280299	0.00178806	54.6572	rs10244142||rs10260148||rs11762784||rs11765979||rs11976955||rs11979110||rs12154627||rs12667251||rs13227508||rs13228906||rs13230111||rs13234269||rs13234407||rs13241165||rs13241538||rs13241634||rs1364422||rs1447059||rs149522||rs1562396||rs1562398||rs1596972||rs17185445||rs1838931||rs185963||rs199978239||rs28544889||rs287621||rs34072724||rs34518086||rs34748838||rs35363532||rs35722851||rs3996350||rs3996352||rs4425698||rs4731701||rs4731702||rs553015785||rs577195||rs59326756||rs61462211||rs6467315||rs6961342||rs6971365||rs6972634||rs6973807||rs6974288||rs7783857||rs7810507||rs972283||rs972284	TRUE	intergenic_variant	MODIFIER	-	-	0.536	0.888772	130422934	rs12154627	upstream_gene_variant	MODIFIER	ENSG00000174595	KLF14	9.748	KLF14 (19643) - ENSG00000174595	KLF14 (19643) - ENSG00000174595
7_38	129363496	130885623	FALSE	7	130438531	130753772	7:130438531_CTTTTTT_C	chr7:130438531_C_CTTTTTT	XL_HDL_FC	CTTTTTT	C	0.5137	0.0195	0.483	0.6301	-0.0219	0.0019	31.14	---	0	1.09	2	0.2367	Free Cholesterol in Very Large HDL	mmol/L	Lipoprotein subclasses	Very large HDL (average diameter 14.3 nm)	Non-derived	23556	23856	0.00480558	0.017461	0.106156	0.0270652	0.0142723	1.23721	0.0219623	0.00188717	30.5766	rs10244142||rs10260148||rs11762784||rs11765979||rs11976955||rs11979110||rs12154627||rs12667251||rs13227508||rs13228906||rs13230111||rs13234269||rs13234407||rs13241165||rs13241538||rs13241634||rs1364422||rs1447059||rs149522||rs1562396||rs1562398||rs1596972||rs17185445||rs1838931||rs185963||rs199978239||rs28544889||rs287621||rs34072724||rs34518086||rs34748838||rs35363532||rs35722851||rs3996350||rs3996352||rs4425698||rs4731701||rs4731702||rs553015785||rs577195||rs59326756||rs61462211||rs6467315||rs6961342||rs6971365||rs6972634||rs6973807||rs6974288||rs7783857||rs7810507||rs972283||rs972284	TRUE	intergenic_variant	MODIFIER	-	-	0.536	0.888772	130422934	rs12154627	upstream_gene_variant	MODIFIER	ENSG00000174595	KLF14	9.748	KLF14 (19643) - ENSG00000174595	KLF14 (19643) - ENSG00000174595
7_38	129363496	130885623	FALSE	7	130438531	130753772	7:130438531_CTTTTTT_C	chr7:130438531_C_CTTTTTT	XL_HDL_FC_pct	CTTTTTT	C	0.5139	0.0188	0.483	0.6301	0.0252	0.0017	48.04	++-	21.9	2.562	2	0.5562	Free Cholesterol to Total Lipids in Very Large HDL percentage	%	Relative lipoprotein lipid concentrations	Very large HDL ratios	Percentage	23632	23932	0.00176032	0.0170965	0.0371613	-0.0225166	0.0132482	1.0496	-0.0255198	0.00174016	47.9677	rs10244142||rs10260148||rs11762784||rs11765979||rs11976955||rs11979110||rs12154627||rs12667251||rs13227508||rs13228906||rs13230111||rs13234269||rs13234407||rs13241165||rs13241538||rs13241634||rs1364422||rs1447059||rs149522||rs1562396||rs1562398||rs1596972||rs17185445||rs1838931||rs185963||rs199978239||rs28544889||rs287621||rs34072724||rs34518086||rs34748838||rs35363532||rs35722851||rs3996350||rs3996352||rs4425698||rs4731701||rs4731702||rs553015785||rs577195||rs59326756||rs61462211||rs6467315||rs6961342||rs6971365||rs6972634||rs6973807||rs6974288||rs7783857||rs7810507||rs972283||rs972284	TRUE	intergenic_variant	MODIFIER	-	-	0.536	0.888772	130422934	rs12154627	upstream_gene_variant	MODIFIER	ENSG00000174595	KLF14	9.748	KLF14 (19643) - ENSG00000174595	KLF14 (19643) - ENSG00000174595
7_38	129363496	130885623	FALSE	7	130438531	130753772	7:130438531_CTTTTTT_C	chr7:130438531_C_CTTTTTT	XL_HDL_L	CTTTTTT	C	0.5139	0.0189	0.483	0.6301	-0.0252	0.0018	45.07	---	0	1.669	2	0.3624	Total Lipids in Very Large HDL	mmol/L	Lipoprotein subclasses	Very large HDL (average diameter 14.3 nm)	Composite	23552	23852	0.00318731	0.017225	0.0689504	0.0274408	0.0138553	1.322	0.0253792	0.00179683	44.5711	rs10244142||rs10260148||rs11762784||rs11765979||rs11976955||rs11979110||rs12154627||rs12667251||rs13227508||rs13228906||rs13230111||rs13234269||rs13234407||rs13241165||rs13241538||rs13241634||rs1364422||rs1447059||rs149522||rs1562396||rs1562398||rs1596972||rs17185445||rs1838931||rs185963||rs199978239||rs28544889||rs287621||rs34072724||rs34518086||rs34748838||rs35363532||rs35722851||rs3996350||rs3996352||rs4425698||rs4731701||rs4731702||rs553015785||rs577195||rs59326756||rs61462211||rs6467315||rs6961342||rs6971365||rs6972634||rs6973807||rs6974288||rs7783857||rs7810507||rs972283||rs972284	TRUE	intergenic_variant	MODIFIER	-	-	0.536	0.888772	130422934	rs12154627	upstream_gene_variant	MODIFIER	ENSG00000174595	KLF14	9.748	KLF14 (19643) - ENSG00000174595	KLF14 (19643) - ENSG00000174595
7_38	129363496	130885623	FALSE	7	130438531	130753772	7:130438531_CTTTTTT_C	chr7:130438531_C_CTTTTTT	XL_HDL_P	CTTTTTT	C	0.5139	0.019	0.483	0.6301	-0.0222	0.0018	34.49	---	0	0.99	2	0.2149	Concentration of Very Large HDL Particles	mmol/L	Lipoprotein subclasses	Very large HDL (average diameter 14.3 nm)	Non-derived	23551	23851	0.00512368	0.0172984	0.115158	0.0209386	0.0139599	0.874069	0.0223588	0.0018135	34.1997	rs10244142||rs10260148||rs11762784||rs11765979||rs11976955||rs11979110||rs12154627||rs12667251||rs13227508||rs13228906||rs13230111||rs13234269||rs13234407||rs13241165||rs13241538||rs13241634||rs1364422||rs1447059||rs149522||rs1562396||rs1562398||rs1596972||rs17185445||rs1838931||rs185963||rs199978239||rs28544889||rs287621||rs34072724||rs34518086||rs34748838||rs35363532||rs35722851||rs3996350||rs3996352||rs4425698||rs4731701||rs4731702||rs553015785||rs577195||rs59326756||rs61462211||rs6467315||rs6961342||rs6971365||rs6972634||rs6973807||rs6974288||rs7783857||rs7810507||rs972283||rs972284	TRUE	intergenic_variant	MODIFIER	-	-	0.536	0.888772	130422934	rs12154627	upstream_gene_variant	MODIFIER	ENSG00000174595	KLF14	9.748	KLF14 (19643) - ENSG00000174595	KLF14 (19643) - ENSG00000174595
7_38	129363496	130885623	FALSE	7	130438531	130753772	7:130438531_CTTTTTT_C	chr7:130438531_C_CTTTTTT	XL_HDL_PL	CTTTTTT	C	0.5139	0.0189	0.483	0.6301	-0.0255	0.0018	46.64	---	0	1.884	2	0.409	Phospholipids in Very Large HDL	mmol/L	Lipoprotein subclasses	Very large HDL (average diameter 14.3 nm)	Non-derived	23553	23853	0.00239406	0.0171741	0.0510325	0.0288607	0.0138104	1.43607	0.0257143	0.00178949	46.0954	rs10244142||rs10260148||rs11762784||rs11765979||rs11976955||rs11979110||rs12154627||rs12667251||rs13227508||rs13228906||rs13230111||rs13234269||rs13234407||rs13241165||rs13241538||rs13241634||rs1364422||rs1447059||rs149522||rs1562396||rs1562398||rs1596972||rs17185445||rs1838931||rs185963||rs199978239||rs28544889||rs287621||rs34072724||rs34518086||rs34748838||rs35363532||rs35722851||rs3996350||rs3996352||rs4425698||rs4731701||rs4731702||rs553015785||rs577195||rs59326756||rs61462211||rs6467315||rs6961342||rs6971365||rs6972634||rs6973807||rs6974288||rs7783857||rs7810507||rs972283||rs972284	TRUE	intergenic_variant	MODIFIER	-	-	0.536	0.888772	130422934	rs12154627	upstream_gene_variant	MODIFIER	ENSG00000174595	KLF14	9.748	KLF14 (19643) - ENSG00000174595	KLF14 (19643) - ENSG00000174595
7_38	129363496	130885623	FALSE	7	130438531	130753772	7:130438531_CTTTTTT_C	chr7:130438531_C_CTTTTTT	XL_HDL_PL_pct	CTTTTTT	C	0.5138	0.0193	0.483	0.6301	-0.0243	0.0018	40.79	--+	13	2.298	2	0.4989	Phospholipids to Total Lipids in Very Large HDL percentage	%	Relative lipoprotein lipid concentrations	Very large HDL ratios	Percentage	23629	23929	-0.00145736	0.0170996	0.0305467	0.0258278	0.0138044	1.2122	0.0245355	0.00182384	40.5276	rs10244142||rs10260148||rs11762784||rs11765979||rs11976955||rs11979110||rs12154627||rs12667251||rs13227508||rs13228906||rs13230111||rs13234269||rs13234407||rs13241165||rs13241538||rs13241634||rs1364422||rs1447059||rs149522||rs1562396||rs1562398||rs1596972||rs17185445||rs1838931||rs185963||rs199978239||rs28544889||rs287621||rs34072724||rs34518086||rs34748838||rs35363532||rs35722851||rs3996350||rs3996352||rs4425698||rs4731701||rs4731702||rs553015785||rs577195||rs59326756||rs61462211||rs6467315||rs6961342||rs6971365||rs6972634||rs6973807||rs6974288||rs7783857||rs7810507||rs972283||rs972284	TRUE	intergenic_variant	MODIFIER	-	-	0.536	0.888772	130422934	rs12154627	upstream_gene_variant	MODIFIER	ENSG00000174595	KLF14	9.748	KLF14 (19643) - ENSG00000174595	KLF14 (19643) - ENSG00000174595
7_38	129363496	130885623	FALSE	7	130438531	130753772	7:130438531_CTTTTTT_C	chr7:130438531_C_CTTTTTT	XXL_VLDL_C_pct	CTTTTTT	C	0.5134	0.0205	0.483	0.6301	-0.0152	0.002	13.18	--+	32.9	2.979	2	0.6468	Cholesterol to Total Lipids in Chylomicrons and Extremely Large VLDL percentage	%	Relative lipoprotein lipid concentrations	Chylomicrons and extremely large VLDL ratios	Percentage	23580	23880	-0.0011991	0.0180456	0.0236403	0.0367804	0.0147535	1.89733	0.0149624	0.00205634	12.4644	rs10244142||rs10260148||rs11762784||rs11765979||rs11976955||rs11979110||rs12154627||rs12667251||rs13227508||rs13228906||rs13230111||rs13234269||rs13234407||rs13241165||rs13241538||rs13241634||rs1364422||rs1447059||rs149522||rs1562396||rs1562398||rs1596972||rs17185445||rs1838931||rs185963||rs199978239||rs28544889||rs287621||rs34072724||rs34518086||rs34748838||rs35363532||rs35722851||rs3996350||rs3996352||rs4425698||rs4731701||rs4731702||rs553015785||rs577195||rs59326756||rs61462211||rs6467315||rs6961342||rs6971365||rs6972634||rs6973807||rs6974288||rs7783857||rs7810507||rs972283||rs972284	TRUE	intergenic_variant	MODIFIER	-	-	0.536	0.888772	130422934	rs12154627	upstream_gene_variant	MODIFIER	ENSG00000174595	KLF14	9.748	KLF14 (19643) - ENSG00000174595	KLF14 (19643) - ENSG00000174595
7_38	129363496	130885623	FALSE	7	130438531	130753772	7:130438531_CTTTTTT_C	chr7:130438531_C_CTTTTTT	XXL_VLDL_FC_pct	CTTTTTT	C	0.5134	0.0204	0.483	0.6301	-0.0153	0.002	13.48	---	0	0.476	2	0.1034	Free Cholesterol to Total Lipids in Chylomicrons and Extremely Large VLDL percentage	%	Relative lipoprotein lipid concentrations	Chylomicrons and extremely large VLDL ratios	Percentage	23582	23882	0.00722249	0.0181719	0.160501	0.00778013	0.0146425	0.225348	0.015548	0.00204942	13.4835	rs10244142||rs10260148||rs11762784||rs11765979||rs11976955||rs11979110||rs12154627||rs12667251||rs13227508||rs13228906||rs13230111||rs13234269||rs13234407||rs13241165||rs13241538||rs13241634||rs1364422||rs1447059||rs149522||rs1562396||rs1562398||rs1596972||rs17185445||rs1838931||rs185963||rs199978239||rs28544889||rs287621||rs34072724||rs34518086||rs34748838||rs35363532||rs35722851||rs3996350||rs3996352||rs4425698||rs4731701||rs4731702||rs553015785||rs577195||rs59326756||rs61462211||rs6467315||rs6961342||rs6971365||rs6972634||rs6973807||rs6974288||rs7783857||rs7810507||rs972283||rs972284	TRUE	intergenic_variant	MODIFIER	-	-	0.536	0.888772	130422934	rs12154627	upstream_gene_variant	MODIFIER	ENSG00000174595	KLF14	9.748	KLF14 (19643) - ENSG00000174595	KLF14 (19643) - ENSG00000174595
7_38	129363496	130885623	FALSE	7	130438531	130753772	7:130438531_CTTTTTT_C	chr7:130438531_C_CTTTTTT	XXL_VLDL_TG	CTTTTTT	C	0.5135	0.0202	0.483	0.6301	0.0282	0.002	45.67	+++	0	0.313	2	0.06804	Triglycerides in Chylomicrons and Extremely Large VLDL	mmol/L	Lipoprotein subclasses	Chylomicrons and extremely large VLDL (particle diameters from 75 nm upwards)	Non-derived	23487	23787	-0.0208058	0.0177716	0.616712	-0.0229785	0.0146357	0.934023	-0.0284315	0.00200525	44.9052	rs10244142||rs10260148||rs11762784||rs11765979||rs11976955||rs11979110||rs12154627||rs12667251||rs13227508||rs13228906||rs13230111||rs13234269||rs13234407||rs13241165||rs13241538||rs13241634||rs1364422||rs1447059||rs149522||rs1562396||rs1562398||rs1596972||rs17185445||rs1838931||rs185963||rs199978239||rs28544889||rs287621||rs34072724||rs34518086||rs34748838||rs35363532||rs35722851||rs3996350||rs3996352||rs4425698||rs4731701||rs4731702||rs553015785||rs577195||rs59326756||rs61462211||rs6467315||rs6961342||rs6971365||rs6972634||rs6973807||rs6974288||rs7783857||rs7810507||rs972283||rs972284	TRUE	intergenic_variant	MODIFIER	-	-	0.536	0.888772	130422934	rs12154627	upstream_gene_variant	MODIFIER	ENSG00000174595	KLF14	9.748	KLF14 (19643) - ENSG00000174595	KLF14 (19643) - ENSG00000174595
7_38	129363496	130885623	FALSE	7	130442603	130757844	rs34518086	chr7:130442603_C_CT	HDL_P	C	CT	0.536	0.0259	0.2793	0.5393	0.0184	0.0019	21.54	++-	9.8	2.217	2	0.4814	Concentration of HDL Particles	mmol/L	Lipoprotein particle concentrations		Composite	23430	23730	-0.00987813	0.0194713	0.213297	0.0145576	0.0138767	0.531435	0.0187388	0.00192231	21.7258	rs10244142||rs10260148||rs11762784||rs11765979||rs11976955||rs11979110||rs12154627||rs12667251||rs13227508||rs13228906||rs13230111||rs13234269||rs13234407||rs13241165||rs13241538||rs13241634||rs1364422||rs1447059||rs149522||rs1562396||rs1562398||rs1596972||rs17185445||rs1838931||rs185963||rs199978239||rs28544889||rs287621||rs34072724||rs34518086||rs34748838||rs35363532||rs35722851||rs3996350||rs3996352||rs4425698||rs4731701||rs4731702||rs553015785||rs577195||rs59326756||rs61462211||rs6467315||rs6961342||rs6971365||rs6972634||rs6973807||rs6974288||rs7783857||rs7810507||rs972283||rs972284	TRUE	intergenic_variant	MODIFIER	-	-	1.132	0.822223	130422934	rs12154627	upstream_gene_variant	MODIFIER	ENSG00000174595	KLF14	9.748	KLF14 (23715) - ENSG00000174595	KLF14 (23715) - ENSG00000174595
7_38	129363496	130885623	FALSE	7	130442603	130757844	rs34518086	chr7:130442603_C_CT	IDL_CE_pct	C	CT	0.5358	0.0267	0.2793	0.5393	0.0253	0.002	37.29	++-	23.6	2.617	2	0.5683	Cholesteryl Esters to Total Lipids in IDL percentage	%	Relative lipoprotein lipid concentrations	IDL ratios	Percentage	23611	23911	-0.00622285	0.019603	0.124414	0.0255077	0.0141812	1.14227	0.0256519	0.00199429	37.1367	rs10244142||rs10260148||rs11762784||rs11765979||rs11976955||rs11979110||rs12154627||rs12667251||rs13227508||rs13228906||rs13230111||rs13234269||rs13234407||rs13241165||rs13241538||rs13241634||rs1364422||rs1447059||rs149522||rs1562396||rs1562398||rs1596972||rs17185445||rs1838931||rs185963||rs199978239||rs28544889||rs287621||rs34072724||rs34518086||rs34748838||rs35363532||rs35722851||rs3996350||rs3996352||rs4425698||rs4731701||rs4731702||rs553015785||rs577195||rs59326756||rs61462211||rs6467315||rs6961342||rs6971365||rs6972634||rs6973807||rs6974288||rs7783857||rs7810507||rs972283||rs972284	TRUE	intergenic_variant	MODIFIER	-	-	1.132	0.822223	130422934	rs12154627	upstream_gene_variant	MODIFIER	ENSG00000174595	KLF14	9.748	KLF14 (23715) - ENSG00000174595	KLF14 (23715) - ENSG00000174595
7_38	129363496	130885623	FALSE	7	130442603	130757844	rs34518086	chr7:130442603_C_CT	M_HDL_L	C	CT	0.536	0.026	0.2793	0.5393	0.0174	0.0019	19.94	++-	43.3	3.526	2	0.7656	Total Lipids in Medium HDL	mmol/L	Lipoprotein subclasses	Medium HDL (average diameter 10.9 nm)	Composite	23566	23866	-0.010775	0.0192038	0.240531	0.00194942	0.0137284	0.052037	0.0180223	0.00189893	20.6395	rs10244142||rs10260148||rs11762784||rs11765979||rs11976955||rs11979110||rs12154627||rs12667251||rs13227508||rs13228906||rs13230111||rs13234269||rs13234407||rs13241165||rs13241538||rs13241634||rs1364422||rs1447059||rs149522||rs1562396||rs1562398||rs1596972||rs17185445||rs1838931||rs185963||rs199978239||rs28544889||rs287621||rs34072724||rs34518086||rs34748838||rs35363532||rs35722851||rs3996350||rs3996352||rs4425698||rs4731701||rs4731702||rs553015785||rs577195||rs59326756||rs61462211||rs6467315||rs6961342||rs6971365||rs6972634||rs6973807||rs6974288||rs7783857||rs7810507||rs972283||rs972284	TRUE	intergenic_variant	MODIFIER	-	-	1.132	0.822223	130422934	rs12154627	upstream_gene_variant	MODIFIER	ENSG00000174595	KLF14	9.748	KLF14 (23715) - ENSG00000174595	KLF14 (23715) - ENSG00000174595
7_38	129363496	130885623	FALSE	7	130442603	130757844	rs34518086	chr7:130442603_C_CT	M_HDL_PL	C	CT	0.5359	0.0262	0.2793	0.5393	0.0142	0.0019	13.25	+--	44.8	3.62	2	0.7862	Phospholipids in Medium HDL	mmol/L	Lipoprotein subclasses	Medium HDL (average diameter 10.9 nm)	Non-derived	23567	23867	-0.0120635	0.0192342	0.275286	-0.00357311	0.0138337	0.0989873	0.0148229	0.00191896	13.9496	rs10244142||rs10260148||rs11762784||rs11765979||rs11976955||rs11979110||rs12154627||rs12667251||rs13227508||rs13228906||rs13230111||rs13234269||rs13234407||rs13241165||rs13241538||rs13241634||rs1364422||rs1447059||rs149522||rs1562396||rs1562398||rs1596972||rs17185445||rs1838931||rs185963||rs199978239||rs28544889||rs287621||rs34072724||rs34518086||rs34748838||rs35363532||rs35722851||rs3996350||rs3996352||rs4425698||rs4731701||rs4731702||rs553015785||rs577195||rs59326756||rs61462211||rs6467315||rs6961342||rs6971365||rs6972634||rs6973807||rs6974288||rs7783857||rs7810507||rs972283||rs972284	TRUE	intergenic_variant	MODIFIER	-	-	1.132	0.822223	130422934	rs12154627	upstream_gene_variant	MODIFIER	ENSG00000174595	KLF14	9.748	KLF14 (23715) - ENSG00000174595	KLF14 (23715) - ENSG00000174595
7_38	129363496	130885623	FALSE	7	130442603	130757844	rs34518086	chr7:130442603_C_CT	M_LDL_C_pct	C	CT	0.5356	0.0276	0.2793	0.5393	0.0136	0.0021	10.06	+++	0	0.739	2	0.1605	Cholesterol to Total Lipids in Medium LDL percentage	%	Relative lipoprotein lipid concentrations	Medium LDL ratios	Percentage	23620	23920	0.000254906	0.0201255	0.00441114	0.02162	0.0146604	0.852978	0.0135535	0.00212524	9.74447	rs10244142||rs10260148||rs11762784||rs11765979||rs11976955||rs11979110||rs12154627||rs12667251||rs13227508||rs13228906||rs13230111||rs13234269||rs13234407||rs13241165||rs13241538||rs13241634||rs1364422||rs1447059||rs149522||rs1562396||rs1562398||rs1596972||rs17185445||rs1838931||rs185963||rs199978239||rs28544889||rs287621||rs34072724||rs34518086||rs34748838||rs35363532||rs35722851||rs3996350||rs3996352||rs4425698||rs4731701||rs4731702||rs553015785||rs577195||rs59326756||rs61462211||rs6467315||rs6961342||rs6971365||rs6972634||rs6973807||rs6974288||rs7783857||rs7810507||rs972283||rs972284	TRUE	intergenic_variant	MODIFIER	-	-	1.132	0.822223	130422934	rs12154627	upstream_gene_variant	MODIFIER	ENSG00000174595	KLF14	9.748	KLF14 (23715) - ENSG00000174595	KLF14 (23715) - ENSG00000174595
7_38	129363496	130885623	FALSE	7	130442603	130757844	rs34518086	chr7:130442603_C_CT	Omega_6_by_Omega_3	C	CT	0.5358	0.0269	0.2793	0.5393	0.0138	0.0019	12.03	+++	0	0.899	2	0.1953	Omega-6 Fatty Acids to Omega-3 Fatty Acids ratio	ratio	Fatty acids	Fatty acid ratios	Ratio	23459	23759	0.0172459	0.0191389	0.434695	0.026455	0.0137776	1.26091	0.0135017	0.00196142	11.234	rs10244142||rs10260148||rs11762784||rs11765979||rs11976955||rs11979110||rs12154627||rs12667251||rs13227508||rs13228906||rs13230111||rs13234269||rs13234407||rs13241165||rs13241538||rs13241634||rs1364422||rs1447059||rs149522||rs1562396||rs1562398||rs1596972||rs17185445||rs1838931||rs185963||rs199978239||rs28544889||rs287621||rs34072724||rs34518086||rs34748838||rs35363532||rs35722851||rs3996350||rs3996352||rs4425698||rs4731701||rs4731702||rs553015785||rs577195||rs59326756||rs61462211||rs6467315||rs6961342||rs6971365||rs6972634||rs6973807||rs6974288||rs7783857||rs7810507||rs972283||rs972284	TRUE	intergenic_variant	MODIFIER	-	-	1.132	0.822223	130422934	rs12154627	upstream_gene_variant	MODIFIER	ENSG00000174595	KLF14	9.748	KLF14 (23715) - ENSG00000174595	KLF14 (23715) - ENSG00000174595
7_38	129363496	130885623	FALSE	7	130442603	130757844	rs34518086	chr7:130442603_C_CT	S_LDL_C_pct	C	CT	0.5356	0.0276	0.2793	0.5393	0.0141	0.0021	10.82	+++	25.6	2.688	2	0.5836	Cholesterol to Total Lipids in Small LDL percentage	%	Relative lipoprotein lipid concentrations	Small LDL ratios	Percentage	23625	23925	0.000342549	0.0201013	0.00594526	0.0357249	0.0145955	1.84228	0.0137697	0.00211963	10.0844	rs10244142||rs10260148||rs11762784||rs11765979||rs11976955||rs11979110||rs12154627||rs12667251||rs13227508||rs13228906||rs13230111||rs13234269||rs13234407||rs13241165||rs13241538||rs13241634||rs1364422||rs1447059||rs149522||rs1562396||rs1562398||rs1596972||rs17185445||rs1838931||rs185963||rs199978239||rs28544889||rs287621||rs34072724||rs34518086||rs34748838||rs35363532||rs35722851||rs3996350||rs3996352||rs4425698||rs4731701||rs4731702||rs553015785||rs577195||rs59326756||rs61462211||rs6467315||rs6961342||rs6971365||rs6972634||rs6973807||rs6974288||rs7783857||rs7810507||rs972283||rs972284	TRUE	intergenic_variant	MODIFIER	-	-	1.132	0.822223	130422934	rs12154627	upstream_gene_variant	MODIFIER	ENSG00000174595	KLF14	9.748	KLF14 (23715) - ENSG00000174595	KLF14 (23715) - ENSG00000174595
7_38	129363496	130885623	FALSE	7	130442603	130757844	rs34518086	chr7:130442603_C_CT	Sphingomyelins	C	CT	0.5359	0.0263	0.2793	0.5393	0.0145	0.002	12.96	++-	0	1.621	2	0.3521	Sphingomyelins	mmol/L	Other lipids		Non-derived	23438	23738	-0.0096161	0.0197542	0.203142	0.00992009	0.0142071	0.314239	0.0148251	0.00197966	13.1577	rs10244142||rs10260148||rs11762784||rs11765979||rs11976955||rs11979110||rs12154627||rs12667251||rs13227508||rs13228906||rs13230111||rs13234269||rs13234407||rs13241165||rs13241538||rs13241634||rs1364422||rs1447059||rs149522||rs1562396||rs1562398||rs1596972||rs17185445||rs1838931||rs185963||rs199978239||rs28544889||rs287621||rs34072724||rs34518086||rs34748838||rs35363532||rs35722851||rs3996350||rs3996352||rs4425698||rs4731701||rs4731702||rs553015785||rs577195||rs59326756||rs61462211||rs6467315||rs6961342||rs6971365||rs6972634||rs6973807||rs6974288||rs7783857||rs7810507||rs972283||rs972284	TRUE	intergenic_variant	MODIFIER	-	-	1.132	0.822223	130422934	rs12154627	upstream_gene_variant	MODIFIER	ENSG00000174595	KLF14	9.748	KLF14 (23715) - ENSG00000174595	KLF14 (23715) - ENSG00000174595
7_38	129363496	130885623	FALSE	7	130442603	130757844	rs34518086	chr7:130442603_C_CT	Total_P	C	CT	0.536	0.026	0.2793	0.5393	0.0168	0.0019	17.67	++-	2.3	2.047	2	0.4445	Total Concentration of Lipoprotein Particles	mmol/L	Lipoprotein particle concentrations		Composite	23427	23727	-0.0104247	0.0196044	0.225559	0.0125045	0.0140029	0.42962	0.0171069	0.00194303	17.8804	rs10244142||rs10260148||rs11762784||rs11765979||rs11976955||rs11979110||rs12154627||rs12667251||rs13227508||rs13228906||rs13230111||rs13234269||rs13234407||rs13241165||rs13241538||rs13241634||rs1364422||rs1447059||rs149522||rs1562396||rs1562398||rs1596972||rs17185445||rs1838931||rs185963||rs199978239||rs28544889||rs287621||rs34072724||rs34518086||rs34748838||rs35363532||rs35722851||rs3996350||rs3996352||rs4425698||rs4731701||rs4731702||rs553015785||rs577195||rs59326756||rs61462211||rs6467315||rs6961342||rs6971365||rs6972634||rs6973807||rs6974288||rs7783857||rs7810507||rs972283||rs972284	TRUE	intergenic_variant	MODIFIER	-	-	1.132	0.822223	130422934	rs12154627	upstream_gene_variant	MODIFIER	ENSG00000174595	KLF14	9.748	KLF14 (23715) - ENSG00000174595	KLF14 (23715) - ENSG00000174595
7_38	129363496	130885623	FALSE	7	130442603	130757844	rs34518086	chr7:130442603_C_CT	XL_HDL_CE_pct	C	CT	0.5357	0.0271	0.2793	0.5393	0.017	0.002	15.99	+++	0	1.428	2	0.3101	Cholesteryl Esters to Total Lipids in Very Large HDL percentage	%	Relative lipoprotein lipid concentrations	Very large HDL ratios	Percentage	23631	23931	0.00266109	0.0200805	0.0483846	0.0311656	0.0148048	1.45244	0.0168917	0.00208094	15.3219	rs10244142||rs10260148||rs11762784||rs11765979||rs11976955||rs11979110||rs12154627||rs12667251||rs13227508||rs13228906||rs13230111||rs13234269||rs13234407||rs13241165||rs13241538||rs13241634||rs1364422||rs1447059||rs149522||rs1562396||rs1562398||rs1596972||rs17185445||rs1838931||rs185963||rs199978239||rs28544889||rs287621||rs34072724||rs34518086||rs34748838||rs35363532||rs35722851||rs3996350||rs3996352||rs4425698||rs4731701||rs4731702||rs553015785||rs577195||rs59326756||rs61462211||rs6467315||rs6961342||rs6971365||rs6972634||rs6973807||rs6974288||rs7783857||rs7810507||rs972283||rs972284	TRUE	intergenic_variant	MODIFIER	-	-	1.132	0.822223	130422934	rs12154627	upstream_gene_variant	MODIFIER	ENSG00000174595	KLF14	9.748	KLF14 (23715) - ENSG00000174595	KLF14 (23715) - ENSG00000174595
7_38	129363496	130885623	FALSE	7	130442603	130757844	rs34518086	chr7:130442603_C_CT	XS_VLDL_PL_pct	C	CT	0.5359	0.0265	0.2793	0.5393	-0.0199	0.002	22.75	--+	0	1.552	2	0.3369	Phospholipids to Total Lipids in Very Small VLDL percentage	%	Relative lipoprotein lipid concentrations	Very small VLDL ratios	Percentage	23604	23904	0.00316833	0.0200264	0.0583428	-0.0134774	0.0145315	0.45138	-0.020247	0.00202086	22.9002	rs10244142||rs10260148||rs11762784||rs11765979||rs11976955||rs11979110||rs12154627||rs12667251||rs13227508||rs13228906||rs13230111||rs13234269||rs13234407||rs13241165||rs13241538||rs13241634||rs1364422||rs1447059||rs149522||rs1562396||rs1562398||rs1596972||rs17185445||rs1838931||rs185963||rs199978239||rs28544889||rs287621||rs34072724||rs34518086||rs34748838||rs35363532||rs35722851||rs3996350||rs3996352||rs4425698||rs4731701||rs4731702||rs553015785||rs577195||rs59326756||rs61462211||rs6467315||rs6961342||rs6971365||rs6972634||rs6973807||rs6974288||rs7783857||rs7810507||rs972283||rs972284	TRUE	intergenic_variant	MODIFIER	-	-	1.132	0.822223	130422934	rs12154627	upstream_gene_variant	MODIFIER	ENSG00000174595	KLF14	9.748	KLF14 (23715) - ENSG00000174595	KLF14 (23715) - ENSG00000174595
7_38	129363496	130885623	FALSE	7	130445428	130760669	rs35363532	chr7:130445428_C_CT	HDL_TG	C	CT	0.4896	0.0282	0.2227	0.4937	-0.0269	0.0019	42.78	---	0	0.57	2	0.1239	Triglycerides in HDL	mmol/L	Triglycerides		Composite	23410	23710	-0.0179815	0.0204505	0.421068	-0.0360155	0.0148329	1.81875	-0.026798	0.00196925	41.4464	rs10244142||rs10260148||rs11762784||rs11765979||rs11976955||rs11979110||rs12154627||rs12667251||rs13227508||rs13228906||rs13230111||rs13234269||rs13234407||rs13241165||rs13241538||rs13241634||rs1364422||rs1447059||rs149522||rs1562396||rs1562398||rs1596972||rs17185445||rs1838931||rs185963||rs199978239||rs28544889||rs287621||rs34072724||rs34518086||rs34748838||rs35363532||rs35722851||rs3996350||rs3996352||rs4425698||rs4731701||rs4731702||rs553015785||rs577195||rs59326756||rs61462211||rs6467315||rs6961342||rs6971365||rs6972634||rs6973807||rs6974288||rs7783857||rs7810507||rs972283||rs972284	TRUE	intergenic_variant	MODIFIER	-	-	0.120	0.965574	130422934	rs12154627	upstream_gene_variant	MODIFIER	ENSG00000174595	KLF14	9.748	KLF14 (26540) - ENSG00000174595	KLF14 (26540) - ENSG00000174595
7_38	129363496	130885623	FALSE	7	130445428	130760669	rs35363532	chr7:130445428_C_CT	IDL_FC_pct	C	CT	0.4893	0.0292	0.2227	0.4937	0.0202	0.002	22.85	+++	36	3.124	2	0.6784	Free Cholesterol to Total Lipids in IDL percentage	%	Relative lipoprotein lipid concentrations	IDL ratios	Percentage	23612	23912	0.0483771	0.0205184	1.7355	0.0360184	0.0147187	1.84162	0.0196094	0.00204745	21.0026	rs10244142||rs10260148||rs11762784||rs11765979||rs11976955||rs11979110||rs12154627||rs12667251||rs13227508||rs13228906||rs13230111||rs13234269||rs13234407||rs13241165||rs13241538||rs13241634||rs1364422||rs1447059||rs149522||rs1562396||rs1562398||rs1596972||rs17185445||rs1838931||rs185963||rs199978239||rs28544889||rs287621||rs34072724||rs34518086||rs34748838||rs35363532||rs35722851||rs3996350||rs3996352||rs4425698||rs4731701||rs4731702||rs553015785||rs577195||rs59326756||rs61462211||rs6467315||rs6961342||rs6971365||rs6972634||rs6973807||rs6974288||rs7783857||rs7810507||rs972283||rs972284	TRUE	intergenic_variant	MODIFIER	-	-	0.120	0.965574	130422934	rs12154627	upstream_gene_variant	MODIFIER	ENSG00000174595	KLF14	9.748	KLF14 (26540) - ENSG00000174595	KLF14 (26540) - ENSG00000174595
7_38	129363496	130885623	FALSE	7	130445428	130760669	rs35363532	chr7:130445428_C_CT	IDL_TG	C	CT	0.4896	0.0284	0.2227	0.4937	-0.0234	0.002	32.06	---	0	0.024	2	0.005136	Triglycerides in IDL	mmol/L	Lipoprotein subclasses	IDL (average diameter 28.6 nm)	Non-derived	23529	23829	-0.0206395	0.0204933	0.503249	-0.0244996	0.0148817	1.00129	-0.023418	0.00198984	31.2478	rs10244142||rs10260148||rs11762784||rs11765979||rs11976955||rs11979110||rs12154627||rs12667251||rs13227508||rs13228906||rs13230111||rs13234269||rs13234407||rs13241165||rs13241538||rs13241634||rs1364422||rs1447059||rs149522||rs1562396||rs1562398||rs1596972||rs17185445||rs1838931||rs185963||rs199978239||rs28544889||rs287621||rs34072724||rs34518086||rs34748838||rs35363532||rs35722851||rs3996350||rs3996352||rs4425698||rs4731701||rs4731702||rs553015785||rs577195||rs59326756||rs61462211||rs6467315||rs6961342||rs6971365||rs6972634||rs6973807||rs6974288||rs7783857||rs7810507||rs972283||rs972284	TRUE	intergenic_variant	MODIFIER	-	-	0.120	0.965574	130422934	rs12154627	upstream_gene_variant	MODIFIER	ENSG00000174595	KLF14	9.748	KLF14 (26540) - ENSG00000174595	KLF14 (26540) - ENSG00000174595
7_38	129363496	130885623	FALSE	7	130445428	130760669	rs35363532	chr7:130445428_C_CT	LDL_TG	C	CT	0.4895	0.0287	0.2227	0.4937	-0.0257	0.002	37.24	---	0	0.152	2	0.03302	Triglycerides in LDL	mmol/L	Triglycerides		Composite	23409	23709	-0.0190996	0.0205999	0.451194	-0.0224256	0.0149371	0.875273	-0.0257836	0.00201971	36.5954	rs10244142||rs10260148||rs11762784||rs11765979||rs11976955||rs11979110||rs12154627||rs12667251||rs13227508||rs13228906||rs13230111||rs13234269||rs13234407||rs13241165||rs13241538||rs13241634||rs1364422||rs1447059||rs149522||rs1562396||rs1562398||rs1596972||rs17185445||rs1838931||rs185963||rs199978239||rs28544889||rs287621||rs34072724||rs34518086||rs34748838||rs35363532||rs35722851||rs3996350||rs3996352||rs4425698||rs4731701||rs4731702||rs553015785||rs577195||rs59326756||rs61462211||rs6467315||rs6961342||rs6971365||rs6972634||rs6973807||rs6974288||rs7783857||rs7810507||rs972283||rs972284	TRUE	intergenic_variant	MODIFIER	-	-	0.120	0.965574	130422934	rs12154627	upstream_gene_variant	MODIFIER	ENSG00000174595	KLF14	9.748	KLF14 (26540) - ENSG00000174595	KLF14 (26540) - ENSG00000174595
7_38	129363496	130885623	FALSE	7	130445428	130760669	rs35363532	chr7:130445428_C_CT	L_HDL_CE_pct	C	CT	0.4898	0.0275	0.2227	0.4937	0.0329	0.0019	67.46	+++	0	0.739	2	0.1604	Cholesteryl Esters to Total Lipids in Large HDL percentage	%	Relative lipoprotein lipid concentrations	Large HDL ratios	Percentage	23636	23936	0.0333861	0.0203179	0.99851	0.0453122	0.0146155	2.71368	0.0326506	0.00190771	64.941	rs10244142||rs10260148||rs11762784||rs11765979||rs11976955||rs11979110||rs12154627||rs12667251||rs13227508||rs13228906||rs13230111||rs13234269||rs13234407||rs13241165||rs13241538||rs13241634||rs1364422||rs1447059||rs149522||rs1562396||rs1562398||rs1596972||rs17185445||rs1838931||rs185963||rs199978239||rs28544889||rs287621||rs34072724||rs34518086||rs34748838||rs35363532||rs35722851||rs3996350||rs3996352||rs4425698||rs4731701||rs4731702||rs553015785||rs577195||rs59326756||rs61462211||rs6467315||rs6961342||rs6971365||rs6972634||rs6973807||rs6974288||rs7783857||rs7810507||rs972283||rs972284	TRUE	intergenic_variant	MODIFIER	-	-	0.120	0.965574	130422934	rs12154627	upstream_gene_variant	MODIFIER	ENSG00000174595	KLF14	9.748	KLF14 (26540) - ENSG00000174595	KLF14 (26540) - ENSG00000174595
7_38	129363496	130885623	FALSE	7	130445428	130760669	rs35363532	chr7:130445428_C_CT	L_HDL_C_pct	C	CT	0.4899	0.0272	0.2227	0.4937	0.0322	0.0018	67.05	+++	0	1.172	2	0.2545	Cholesterol to Total Lipids in Large HDL percentage	%	Relative lipoprotein lipid concentrations	Large HDL ratios	Percentage	23635	23935	0.0299083	0.0201906	0.858462	0.0475945	0.0144404	3.00835	0.0319162	0.00187187	64.4602	rs10244142||rs10260148||rs11762784||rs11765979||rs11976955||rs11979110||rs12154627||rs12667251||rs13227508||rs13228906||rs13230111||rs13234269||rs13234407||rs13241165||rs13241538||rs13241634||rs1364422||rs1447059||rs149522||rs1562396||rs1562398||rs1596972||rs17185445||rs1838931||rs185963||rs199978239||rs28544889||rs287621||rs34072724||rs34518086||rs34748838||rs35363532||rs35722851||rs3996350||rs3996352||rs4425698||rs4731701||rs4731702||rs553015785||rs577195||rs59326756||rs61462211||rs6467315||rs6961342||rs6971365||rs6972634||rs6973807||rs6974288||rs7783857||rs7810507||rs972283||rs972284	TRUE	intergenic_variant	MODIFIER	-	-	0.120	0.965574	130422934	rs12154627	upstream_gene_variant	MODIFIER	ENSG00000174595	KLF14	9.748	KLF14 (26540) - ENSG00000174595	KLF14 (26540) - ENSG00000174595
7_38	129363496	130885623	FALSE	7	130445428	130760669	rs35363532	chr7:130445428_C_CT	L_LDL_FC_pct	C	CT	0.4897	0.0279	0.2227	0.4937	0.0333	0.0019	69.81	+++	0	0.192	2	0.04169	Free Cholesterol to Total Lipids in Large LDL percentage	%	Relative lipoprotein lipid concentrations	Large LDL ratios	Percentage	23617	23917	0.0245758	0.0200231	0.658205	0.0333578	0.0142429	1.71722	0.0333884	0.00190108	68.3238	rs10244142||rs10260148||rs11762784||rs11765979||rs11976955||rs11979110||rs12154627||rs12667251||rs13227508||rs13228906||rs13230111||rs13234269||rs13234407||rs13241165||rs13241538||rs13241634||rs1364422||rs1447059||rs149522||rs1562396||rs1562398||rs1596972||rs17185445||rs1838931||rs185963||rs199978239||rs28544889||rs287621||rs34072724||rs34518086||rs34748838||rs35363532||rs35722851||rs3996350||rs3996352||rs4425698||rs4731701||rs4731702||rs553015785||rs577195||rs59326756||rs61462211||rs6467315||rs6961342||rs6971365||rs6972634||rs6973807||rs6974288||rs7783857||rs7810507||rs972283||rs972284	TRUE	intergenic_variant	MODIFIER	-	-	0.120	0.965574	130422934	rs12154627	upstream_gene_variant	MODIFIER	ENSG00000174595	KLF14	9.748	KLF14 (26540) - ENSG00000174595	KLF14 (26540) - ENSG00000174595
7_38	129363496	130885623	FALSE	7	130445428	130760669	rs35363532	chr7:130445428_C_CT	L_LDL_TG	C	CT	0.4895	0.0286	0.2227	0.4937	-0.0233	0.002	31.1	---	0	0.039	2	0.008486	Triglycerides in Large LDL	mmol/L	Lipoprotein subclasses	Large LDL (average diameter 25.5 nm)	Non-derived	23536	23836	-0.0225414	0.0206291	0.561417	-0.0204758	0.0149257	0.769271	-0.0233955	0.00201497	30.44	rs10244142||rs10260148||rs11762784||rs11765979||rs11976955||rs11979110||rs12154627||rs12667251||rs13227508||rs13228906||rs13230111||rs13234269||rs13234407||rs13241165||rs13241538||rs13241634||rs1364422||rs1447059||rs149522||rs1562396||rs1562398||rs1596972||rs17185445||rs1838931||rs185963||rs199978239||rs28544889||rs287621||rs34072724||rs34518086||rs34748838||rs35363532||rs35722851||rs3996350||rs3996352||rs4425698||rs4731701||rs4731702||rs553015785||rs577195||rs59326756||rs61462211||rs6467315||rs6961342||rs6971365||rs6972634||rs6973807||rs6974288||rs7783857||rs7810507||rs972283||rs972284	TRUE	intergenic_variant	MODIFIER	-	-	0.120	0.965574	130422934	rs12154627	upstream_gene_variant	MODIFIER	ENSG00000174595	KLF14	9.748	KLF14 (26540) - ENSG00000174595	KLF14 (26540) - ENSG00000174595
7_38	129363496	130885623	FALSE	7	130445428	130760669	rs35363532	chr7:130445428_C_CT	L_VLDL_C	C	CT	0.4893	0.0294	0.2227	0.4937	-0.0256	0.002	36.13	---	0	1.881	2	0.4083	Cholesterol in Large VLDL	mmol/L	Lipoprotein subclasses	Large VLDL (average diameter 53.6 nm)	Composite	23498	23798	-0.00272853	0.0203085	0.049089	-0.0144495	0.0147287	0.486024	-0.026006	0.00204493	36.3242	rs10244142||rs10260148||rs11762784||rs11765979||rs11976955||rs11979110||rs12154627||rs12667251||rs13227508||rs13228906||rs13230111||rs13234269||rs13234407||rs13241165||rs13241538||rs13241634||rs1364422||rs1447059||rs149522||rs1562396||rs1562398||rs1596972||rs17185445||rs1838931||rs185963||rs199978239||rs28544889||rs287621||rs34072724||rs34518086||rs34748838||rs35363532||rs35722851||rs3996350||rs3996352||rs4425698||rs4731701||rs4731702||rs553015785||rs577195||rs59326756||rs61462211||rs6467315||rs6961342||rs6971365||rs6972634||rs6973807||rs6974288||rs7783857||rs7810507||rs972283||rs972284	TRUE	intergenic_variant	MODIFIER	-	-	0.120	0.965574	130422934	rs12154627	upstream_gene_variant	MODIFIER	ENSG00000174595	KLF14	9.748	KLF14 (26540) - ENSG00000174595	KLF14 (26540) - ENSG00000174595
7_38	129363496	130885623	FALSE	7	130445428	130760669	rs35363532	chr7:130445428_C_CT	L_VLDL_CE	C	CT	0.4892	0.0297	0.2227	0.4937	-0.0213	0.002	24.76	---	0	1.454	2	0.3157	Cholesteryl Esters in Large VLDL	mmol/L	Lipoprotein subclasses	Large VLDL (average diameter 53.6 nm)	Non-derived	23499	23799	-0.00442955	0.0203814	0.0819963	-0.00869072	0.0147847	0.254414	-0.0217203	0.00207169	24.9915	rs10244142||rs10260148||rs11762784||rs11765979||rs11976955||rs11979110||rs12154627||rs12667251||rs13227508||rs13228906||rs13230111||rs13234269||rs13234407||rs13241165||rs13241538||rs13241634||rs1364422||rs1447059||rs149522||rs1562396||rs1562398||rs1596972||rs17185445||rs1838931||rs185963||rs199978239||rs28544889||rs287621||rs34072724||rs34518086||rs34748838||rs35363532||rs35722851||rs3996350||rs3996352||rs4425698||rs4731701||rs4731702||rs553015785||rs577195||rs59326756||rs61462211||rs6467315||rs6961342||rs6971365||rs6972634||rs6973807||rs6974288||rs7783857||rs7810507||rs972283||rs972284	TRUE	intergenic_variant	MODIFIER	-	-	0.120	0.965574	130422934	rs12154627	upstream_gene_variant	MODIFIER	ENSG00000174595	KLF14	9.748	KLF14 (26540) - ENSG00000174595	KLF14 (26540) - ENSG00000174595
7_38	129363496	130885623	FALSE	7	130445428	130760669	rs35363532	chr7:130445428_C_CT	L_VLDL_FC	C	CT	0.4894	0.0291	0.2227	0.4937	-0.0291	0.002	48.05	---	14.2	2.331	2	0.5061	Free Cholesterol in Large VLDL	mmol/L	Lipoprotein subclasses	Large VLDL (average diameter 53.6 nm)	Non-derived	23500	23800	-0.00128591	0.0202362	0.0225816	-0.0200239	0.0146701	0.763791	-0.0295895	0.0020137	48.1527	rs10244142||rs10260148||rs11762784||rs11765979||rs11976955||rs11979110||rs12154627||rs12667251||rs13227508||rs13228906||rs13230111||rs13234269||rs13234407||rs13241165||rs13241538||rs13241634||rs1364422||rs1447059||rs149522||rs1562396||rs1562398||rs1596972||rs17185445||rs1838931||rs185963||rs199978239||rs28544889||rs287621||rs34072724||rs34518086||rs34748838||rs35363532||rs35722851||rs3996350||rs3996352||rs4425698||rs4731701||rs4731702||rs553015785||rs577195||rs59326756||rs61462211||rs6467315||rs6961342||rs6971365||rs6972634||rs6973807||rs6974288||rs7783857||rs7810507||rs972283||rs972284	TRUE	intergenic_variant	MODIFIER	-	-	0.120	0.965574	130422934	rs12154627	upstream_gene_variant	MODIFIER	ENSG00000174595	KLF14	9.748	KLF14 (26540) - ENSG00000174595	KLF14 (26540) - ENSG00000174595
7_38	129363496	130885623	FALSE	7	130445428	130760669	rs35363532	chr7:130445428_C_CT	L_VLDL_L	C	CT	0.4894	0.029	0.2227	0.4937	-0.0296	0.002	49.7	--+	18.3	2.448	2	0.5315	Total Lipids in Large VLDL	mmol/L	Lipoprotein subclasses	Large VLDL (average diameter 53.6 nm)	Composite	23496	23796	0.000275503	0.0202386	0.00474271	-0.0225773	0.01467	0.907274	-0.0300001	0.00200854	49.7179	rs10244142||rs10260148||rs11762784||rs11765979||rs11976955||rs11979110||rs12154627||rs12667251||rs13227508||rs13228906||rs13230111||rs13234269||rs13234407||rs13241165||rs13241538||rs13241634||rs1364422||rs1447059||rs149522||rs1562396||rs1562398||rs1596972||rs17185445||rs1838931||rs185963||rs199978239||rs28544889||rs287621||rs34072724||rs34518086||rs34748838||rs35363532||rs35722851||rs3996350||rs3996352||rs4425698||rs4731701||rs4731702||rs553015785||rs577195||rs59326756||rs61462211||rs6467315||rs6961342||rs6971365||rs6972634||rs6973807||rs6974288||rs7783857||rs7810507||rs972283||rs972284	TRUE	intergenic_variant	MODIFIER	-	-	0.120	0.965574	130422934	rs12154627	upstream_gene_variant	MODIFIER	ENSG00000174595	KLF14	9.748	KLF14 (26540) - ENSG00000174595	KLF14 (26540) - ENSG00000174595
7_38	129363496	130885623	FALSE	7	130445428	130760669	rs35363532	chr7:130445428_C_CT	L_VLDL_P	C	CT	0.4894	0.029	0.2227	0.4937	-0.0302	0.002	51.96	---	12.2	2.277	2	0.4945	Concentration of Large VLDL Particles	mmol/L	Lipoprotein subclasses	Large VLDL (average diameter 53.6 nm)	Non-derived	23495	23795	-0.00145435	0.020258	0.0255952	-0.0233559	0.0146812	0.95219	-0.0306329	0.00200626	51.9079	rs10244142||rs10260148||rs11762784||rs11765979||rs11976955||rs11979110||rs12154627||rs12667251||rs13227508||rs13228906||rs13230111||rs13234269||rs13234407||rs13241165||rs13241538||rs13241634||rs1364422||rs1447059||rs149522||rs1562396||rs1562398||rs1596972||rs17185445||rs1838931||rs185963||rs199978239||rs28544889||rs287621||rs34072724||rs34518086||rs34748838||rs35363532||rs35722851||rs3996350||rs3996352||rs4425698||rs4731701||rs4731702||rs553015785||rs577195||rs59326756||rs61462211||rs6467315||rs6961342||rs6971365||rs6972634||rs6973807||rs6974288||rs7783857||rs7810507||rs972283||rs972284	TRUE	intergenic_variant	MODIFIER	-	-	0.120	0.965574	130422934	rs12154627	upstream_gene_variant	MODIFIER	ENSG00000174595	KLF14	9.748	KLF14 (26540) - ENSG00000174595	KLF14 (26540) - ENSG00000174595
7_38	129363496	130885623	FALSE	7	130445428	130760669	rs35363532	chr7:130445428_C_CT	L_VLDL_PL	C	CT	0.4894	0.029	0.2227	0.4937	-0.0306	0.002	53.74	---	5.4	2.114	2	0.459	Phospholipids in Large VLDL	mmol/L	Lipoprotein subclasses	Large VLDL (average diameter 53.6 nm)	Non-derived	23497	23797	-0.0036676	0.020144	0.0677656	-0.0228897	0.0146549	0.926989	-0.0310459	0.00199902	53.6663	rs10244142||rs10260148||rs11762784||rs11765979||rs11976955||rs11979110||rs12154627||rs12667251||rs13227508||rs13228906||rs13230111||rs13234269||rs13234407||rs13241165||rs13241538||rs13241634||rs1364422||rs1447059||rs149522||rs1562396||rs1562398||rs1596972||rs17185445||rs1838931||rs185963||rs199978239||rs28544889||rs287621||rs34072724||rs34518086||rs34748838||rs35363532||rs35722851||rs3996350||rs3996352||rs4425698||rs4731701||rs4731702||rs553015785||rs577195||rs59326756||rs61462211||rs6467315||rs6961342||rs6971365||rs6972634||rs6973807||rs6974288||rs7783857||rs7810507||rs972283||rs972284	TRUE	intergenic_variant	MODIFIER	-	-	0.120	0.965574	130422934	rs12154627	upstream_gene_variant	MODIFIER	ENSG00000174595	KLF14	9.748	KLF14 (26540) - ENSG00000174595	KLF14 (26540) - ENSG00000174595
7_38	129363496	130885623	FALSE	7	130445428	130760669	rs35363532	chr7:130445428_C_CT	MUFA	C	CT	0.4894	0.029	0.2227	0.4937	-0.0182	0.002	18.75	---	0	0.653	2	0.1419	Monounsaturated Fatty Acids	mmol/L	Fatty acids		Non-derived	23447	23747	-0.0110399	0.0206874	0.22652	-0.00751066	0.0149417	0.210983	-0.0185039	0.00204869	18.7735	rs10244142||rs10260148||rs11762784||rs11765979||rs11976955||rs11979110||rs12154627||rs12667251||rs13227508||rs13228906||rs13230111||rs13234269||rs13234407||rs13241165||rs13241538||rs13241634||rs1364422||rs1447059||rs149522||rs1562396||rs1562398||rs1596972||rs17185445||rs1838931||rs185963||rs199978239||rs28544889||rs287621||rs34072724||rs34518086||rs34748838||rs35363532||rs35722851||rs3996350||rs3996352||rs4425698||rs4731701||rs4731702||rs553015785||rs577195||rs59326756||rs61462211||rs6467315||rs6961342||rs6971365||rs6972634||rs6973807||rs6974288||rs7783857||rs7810507||rs972283||rs972284	TRUE	intergenic_variant	MODIFIER	-	-	0.120	0.965574	130422934	rs12154627	upstream_gene_variant	MODIFIER	ENSG00000174595	KLF14	9.748	KLF14 (26540) - ENSG00000174595	KLF14 (26540) - ENSG00000174595
7_38	129363496	130885623	FALSE	7	130445428	130760669	rs35363532	chr7:130445428_C_CT	MUFA_pct	C	CT	0.4898	0.0277	0.2227	0.4937	-0.0211	0.0019	27.77	---	0	1.017	2	0.2209	Monounsaturated Fatty Acids to Total Fatty Acids percentage	%	Fatty acids	Fatty acid ratios	Percentage	23454	23754	-0.00508523	0.0205284	0.094553	-0.0120474	0.014748	0.383005	-0.0214482	0.00193474	27.8329	rs10244142||rs10260148||rs11762784||rs11765979||rs11976955||rs11979110||rs12154627||rs12667251||rs13227508||rs13228906||rs13230111||rs13234269||rs13234407||rs13241165||rs13241538||rs13241634||rs1364422||rs1447059||rs149522||rs1562396||rs1562398||rs1596972||rs17185445||rs1838931||rs185963||rs199978239||rs28544889||rs287621||rs34072724||rs34518086||rs34748838||rs35363532||rs35722851||rs3996350||rs3996352||rs4425698||rs4731701||rs4731702||rs553015785||rs577195||rs59326756||rs61462211||rs6467315||rs6961342||rs6971365||rs6972634||rs6973807||rs6974288||rs7783857||rs7810507||rs972283||rs972284	TRUE	intergenic_variant	MODIFIER	-	-	0.120	0.965574	130422934	rs12154627	upstream_gene_variant	MODIFIER	ENSG00000174595	KLF14	9.748	KLF14 (26540) - ENSG00000174595	KLF14 (26540) - ENSG00000174595
7_38	129363496	130885623	FALSE	7	130445428	130760669	rs35363532	chr7:130445428_C_CT	M_HDL_CE_pct	C	CT	0.4897	0.0281	0.2227	0.4937	0.0332	0.0019	65.56	+++	0	1.004	2	0.2179	Cholesteryl Esters to Total Lipids in Medium HDL percentage	%	Relative lipoprotein lipid concentrations	Medium HDL ratios	Percentage	23641	23941	0.0147003	0.0204071	0.326695	0.0394599	0.014684	2.14243	0.0332336	0.00195486	64.0896	rs10244142||rs10260148||rs11762784||rs11765979||rs11976955||rs11979110||rs12154627||rs12667251||rs13227508||rs13228906||rs13230111||rs13234269||rs13234407||rs13241165||rs13241538||rs13241634||rs1364422||rs1447059||rs149522||rs1562396||rs1562398||rs1596972||rs17185445||rs1838931||rs185963||rs199978239||rs28544889||rs287621||rs34072724||rs34518086||rs34748838||rs35363532||rs35722851||rs3996350||rs3996352||rs4425698||rs4731701||rs4731702||rs553015785||rs577195||rs59326756||rs61462211||rs6467315||rs6961342||rs6971365||rs6972634||rs6973807||rs6974288||rs7783857||rs7810507||rs972283||rs972284	TRUE	intergenic_variant	MODIFIER	-	-	0.120	0.965574	130422934	rs12154627	upstream_gene_variant	MODIFIER	ENSG00000174595	KLF14	9.748	KLF14 (26540) - ENSG00000174595	KLF14 (26540) - ENSG00000174595
7_38	129363496	130885623	FALSE	7	130445428	130760669	rs35363532	chr7:130445428_C_CT	M_HDL_C_pct	C	CT	0.4898	0.0277	0.2227	0.4937	0.0346	0.0019	74.78	+++	0	1.565	2	0.3399	Cholesterol to Total Lipids in Medium HDL percentage	%	Relative lipoprotein lipid concentrations	Medium HDL ratios	Percentage	23640	23940	0.0103929	0.0201895	0.217015	0.039718	0.014444	2.22452	0.0346955	0.00190458	73.421	rs10244142||rs10260148||rs11762784||rs11765979||rs11976955||rs11979110||rs12154627||rs12667251||rs13227508||rs13228906||rs13230111||rs13234269||rs13234407||rs13241165||rs13241538||rs13241634||rs1364422||rs1447059||rs149522||rs1562396||rs1562398||rs1596972||rs17185445||rs1838931||rs185963||rs199978239||rs28544889||rs287621||rs34072724||rs34518086||rs34748838||rs35363532||rs35722851||rs3996350||rs3996352||rs4425698||rs4731701||rs4731702||rs553015785||rs577195||rs59326756||rs61462211||rs6467315||rs6961342||rs6971365||rs6972634||rs6973807||rs6974288||rs7783857||rs7810507||rs972283||rs972284	TRUE	intergenic_variant	MODIFIER	-	-	0.120	0.965574	130422934	rs12154627	upstream_gene_variant	MODIFIER	ENSG00000174595	KLF14	9.748	KLF14 (26540) - ENSG00000174595	KLF14 (26540) - ENSG00000174595
7_38	129363496	130885623	FALSE	7	130445428	130760669	rs35363532	chr7:130445428_C_CT	M_HDL_PL_pct	C	CT	0.4898	0.0276	0.2227	0.4937	-0.0305	0.0019	58.11	---	0	1.22	2	0.265	Phospholipids to Total Lipids in Medium HDL percentage	%	Relative lipoprotein lipid concentrations	Medium HDL ratios	Percentage	23639	23939	-0.010371	0.020326	0.214749	-0.0375956	0.0144946	2.02259	-0.0305283	0.00190878	56.8489	rs10244142||rs10260148||rs11762784||rs11765979||rs11976955||rs11979110||rs12154627||rs12667251||rs13227508||rs13228906||rs13230111||rs13234269||rs13234407||rs13241165||rs13241538||rs13241634||rs1364422||rs1447059||rs149522||rs1562396||rs1562398||rs1596972||rs17185445||rs1838931||rs185963||rs199978239||rs28544889||rs287621||rs34072724||rs34518086||rs34748838||rs35363532||rs35722851||rs3996350||rs3996352||rs4425698||rs4731701||rs4731702||rs553015785||rs577195||rs59326756||rs61462211||rs6467315||rs6961342||rs6971365||rs6972634||rs6973807||rs6974288||rs7783857||rs7810507||rs972283||rs972284	TRUE	intergenic_variant	MODIFIER	-	-	0.120	0.965574	130422934	rs12154627	upstream_gene_variant	MODIFIER	ENSG00000174595	KLF14	9.748	KLF14 (26540) - ENSG00000174595	KLF14 (26540) - ENSG00000174595
7_38	129363496	130885623	FALSE	7	130445428	130760669	rs35363532	chr7:130445428_C_CT	M_HDL_TG	C	CT	0.4896	0.0283	0.2227	0.4937	-0.025	0.002	36.81	---	0	0.633	2	0.1375	Triglycerides in Medium HDL	mmol/L	Lipoprotein subclasses	Medium HDL (average diameter 10.9 nm)	Non-derived	23571	23871	-0.0189548	0.0204666	0.450534	-0.035914	0.0148509	1.80708	-0.024847	0.00197734	35.4878	rs10244142||rs10260148||rs11762784||rs11765979||rs11976955||rs11979110||rs12154627||rs12667251||rs13227508||rs13228906||rs13230111||rs13234269||rs13234407||rs13241165||rs13241538||rs13241634||rs1364422||rs1447059||rs149522||rs1562396||rs1562398||rs1596972||rs17185445||rs1838931||rs185963||rs199978239||rs28544889||rs287621||rs34072724||rs34518086||rs34748838||rs35363532||rs35722851||rs3996350||rs3996352||rs4425698||rs4731701||rs4731702||rs553015785||rs577195||rs59326756||rs61462211||rs6467315||rs6961342||rs6971365||rs6972634||rs6973807||rs6974288||rs7783857||rs7810507||rs972283||rs972284	TRUE	intergenic_variant	MODIFIER	-	-	0.120	0.965574	130422934	rs12154627	upstream_gene_variant	MODIFIER	ENSG00000174595	KLF14	9.748	KLF14 (26540) - ENSG00000174595	KLF14 (26540) - ENSG00000174595
7_38	129363496	130885623	FALSE	7	130445428	130760669	rs35363532	chr7:130445428_C_CT	M_HDL_TG_pct	C	CT	0.4897	0.0278	0.2227	0.4937	-0.0349	0.0019	75.34	---	0	1.59	2	0.3452	Triglycerides to Total Lipids in Medium HDL percentage	%	Relative lipoprotein lipid concentrations	Medium HDL ratios	Percentage	23643	23943	-0.00965633	0.0202767	0.197972	-0.0373005	0.0145177	1.99182	-0.0351143	0.00191729	74.1979	rs10244142||rs10260148||rs11762784||rs11765979||rs11976955||rs11979110||rs12154627||rs12667251||rs13227508||rs13228906||rs13230111||rs13234269||rs13234407||rs13241165||rs13241538||rs13241634||rs1364422||rs1447059||rs149522||rs1562396||rs1562398||rs1596972||rs17185445||rs1838931||rs185963||rs199978239||rs28544889||rs287621||rs34072724||rs34518086||rs34748838||rs35363532||rs35722851||rs3996350||rs3996352||rs4425698||rs4731701||rs4731702||rs553015785||rs577195||rs59326756||rs61462211||rs6467315||rs6961342||rs6971365||rs6972634||rs6973807||rs6974288||rs7783857||rs7810507||rs972283||rs972284	TRUE	intergenic_variant	MODIFIER	-	-	0.120	0.965574	130422934	rs12154627	upstream_gene_variant	MODIFIER	ENSG00000174595	KLF14	9.748	KLF14 (26540) - ENSG00000174595	KLF14 (26540) - ENSG00000174595
7_38	129363496	130885623	FALSE	7	130445428	130760669	rs35363532	chr7:130445428_C_CT	M_LDL_TG	C	CT	0.4895	0.0286	0.2227	0.4937	-0.028	0.002	44.25	---	0	0.473	2	0.1027	Triglycerides in Medium LDL	mmol/L	Lipoprotein subclasses	Medium LDL (average diameter 23 nm)	Non-derived	23543	23843	-0.0156113	0.0205919	0.348359	-0.0232549	0.0149226	0.923924	-0.0281992	0.00201676	43.6998	rs10244142||rs10260148||rs11762784||rs11765979||rs11976955||rs11979110||rs12154627||rs12667251||rs13227508||rs13228906||rs13230111||rs13234269||rs13234407||rs13241165||rs13241538||rs13241634||rs1364422||rs1447059||rs149522||rs1562396||rs1562398||rs1596972||rs17185445||rs1838931||rs185963||rs199978239||rs28544889||rs287621||rs34072724||rs34518086||rs34748838||rs35363532||rs35722851||rs3996350||rs3996352||rs4425698||rs4731701||rs4731702||rs553015785||rs577195||rs59326756||rs61462211||rs6467315||rs6961342||rs6971365||rs6972634||rs6973807||rs6974288||rs7783857||rs7810507||rs972283||rs972284	TRUE	intergenic_variant	MODIFIER	-	-	0.120	0.965574	130422934	rs12154627	upstream_gene_variant	MODIFIER	ENSG00000174595	KLF14	9.748	KLF14 (26540) - ENSG00000174595	KLF14 (26540) - ENSG00000174595
7_38	129363496	130885623	FALSE	7	130445428	130760669	rs35363532	chr7:130445428_C_CT	M_VLDL_L	C	CT	0.4892	0.0297	0.2227	0.4937	-0.0184	0.0021	18.32	---	0	0.816	2	0.1772	Total Lipids in Medium VLDL	mmol/L	Lipoprotein subclasses	Medium VLDL (average diameter 44.5 nm)	Composite	23503	23803	-0.00425474	0.0205297	0.0778893	-0.00993851	0.0148148	0.299023	-0.0186633	0.00208867	18.3922	rs10244142||rs10260148||rs11762784||rs11765979||rs11976955||rs11979110||rs12154627||rs12667251||rs13227508||rs13228906||rs13230111||rs13234269||rs13234407||rs13241165||rs13241538||rs13241634||rs1364422||rs1447059||rs149522||rs1562396||rs1562398||rs1596972||rs17185445||rs1838931||rs185963||rs199978239||rs28544889||rs287621||rs34072724||rs34518086||rs34748838||rs35363532||rs35722851||rs3996350||rs3996352||rs4425698||rs4731701||rs4731702||rs553015785||rs577195||rs59326756||rs61462211||rs6467315||rs6961342||rs6971365||rs6972634||rs6973807||rs6974288||rs7783857||rs7810507||rs972283||rs972284	TRUE	intergenic_variant	MODIFIER	-	-	0.120	0.965574	130422934	rs12154627	upstream_gene_variant	MODIFIER	ENSG00000174595	KLF14	9.748	KLF14 (26540) - ENSG00000174595	KLF14 (26540) - ENSG00000174595
7_38	129363496	130885623	FALSE	7	130445428	130760669	rs35363532	chr7:130445428_C_CT	M_VLDL_TG	C	CT	0.4894	0.029	0.2227	0.4937	-0.0288	0.002	46.8	---	1.6	2.034	2	0.4416	Triglycerides in Medium VLDL	mmol/L	Lipoprotein subclasses	Medium VLDL (average diameter 44.5 nm)	Non-derived	23508	23808	-0.00180626	0.020329	0.0318908	-0.0216656	0.0147383	0.849073	-0.029183	0.00201582	46.7713	rs10244142||rs10260148||rs11762784||rs11765979||rs11976955||rs11979110||rs12154627||rs12667251||rs13227508||rs13228906||rs13230111||rs13234269||rs13234407||rs13241165||rs13241538||rs13241634||rs1364422||rs1447059||rs149522||rs1562396||rs1562398||rs1596972||rs17185445||rs1838931||rs185963||rs199978239||rs28544889||rs287621||rs34072724||rs34518086||rs34748838||rs35363532||rs35722851||rs3996350||rs3996352||rs4425698||rs4731701||rs4731702||rs553015785||rs577195||rs59326756||rs61462211||rs6467315||rs6961342||rs6971365||rs6972634||rs6973807||rs6974288||rs7783857||rs7810507||rs972283||rs972284	TRUE	intergenic_variant	MODIFIER	-	-	0.120	0.965574	130422934	rs12154627	upstream_gene_variant	MODIFIER	ENSG00000174595	KLF14	9.748	KLF14 (26540) - ENSG00000174595	KLF14 (26540) - ENSG00000174595
7_38	129363496	130885623	FALSE	7	130445428	130760669	rs35363532	chr7:130445428_C_CT	PUFA_by_MUFA	C	CT	0.4897	0.0279	0.2227	0.4937	0.0238	0.0019	34.49	+++	0	0.819	2	0.1778	Polyunsaturated Fatty Acids to Monounsaturated Fatty Acids ratio	ratio	Fatty acids	Fatty acid ratios	Ratio	23458	23758	0.0124028	0.0204467	0.264303	0.0135166	0.0148322	0.441128	0.0241268	0.00195074	34.4097	rs10244142||rs10260148||rs11762784||rs11765979||rs11976955||rs11979110||rs12154627||rs12667251||rs13227508||rs13228906||rs13230111||rs13234269||rs13234407||rs13241165||rs13241538||rs13241634||rs1364422||rs1447059||rs149522||rs1562396||rs1562398||rs1596972||rs17185445||rs1838931||rs185963||rs199978239||rs28544889||rs287621||rs34072724||rs34518086||rs34748838||rs35363532||rs35722851||rs3996350||rs3996352||rs4425698||rs4731701||rs4731702||rs553015785||rs577195||rs59326756||rs61462211||rs6467315||rs6961342||rs6971365||rs6972634||rs6973807||rs6974288||rs7783857||rs7810507||rs972283||rs972284	TRUE	intergenic_variant	MODIFIER	-	-	0.120	0.965574	130422934	rs12154627	upstream_gene_variant	MODIFIER	ENSG00000174595	KLF14	9.748	KLF14 (26540) - ENSG00000174595	KLF14 (26540) - ENSG00000174595
7_38	129363496	130885623	FALSE	7	130445428	130760669	rs35363532	chr7:130445428_C_CT	S_HDL_TG	C	CT	0.4897	0.028	0.2227	0.4937	-0.0352	0.0019	74.18	---	0	0.805	2	0.1747	Triglycerides in Small HDL	mmol/L	Lipoprotein subclasses	Small HDL (average diameter 8.7 nm)	Non-derived	23578	23878	-0.0170524	0.0203414	0.395928	-0.0363864	0.0147859	1.85826	-0.0353024	0.00194514	72.884	rs10244142||rs10260148||rs11762784||rs11765979||rs11976955||rs11979110||rs12154627||rs12667251||rs13227508||rs13228906||rs13230111||rs13234269||rs13234407||rs13241165||rs13241538||rs13241634||rs1364422||rs1447059||rs149522||rs1562396||rs1562398||rs1596972||rs17185445||rs1838931||rs185963||rs199978239||rs28544889||rs287621||rs34072724||rs34518086||rs34748838||rs35363532||rs35722851||rs3996350||rs3996352||rs4425698||rs4731701||rs4731702||rs553015785||rs577195||rs59326756||rs61462211||rs6467315||rs6961342||rs6971365||rs6972634||rs6973807||rs6974288||rs7783857||rs7810507||rs972283||rs972284	TRUE	intergenic_variant	MODIFIER	-	-	0.120	0.965574	130422934	rs12154627	upstream_gene_variant	MODIFIER	ENSG00000174595	KLF14	9.748	KLF14 (26540) - ENSG00000174595	KLF14 (26540) - ENSG00000174595
7_38	129363496	130885623	FALSE	7	130445428	130760669	rs35363532	chr7:130445428_C_CT	S_HDL_TG_pct	C	CT	0.4897	0.0278	0.2227	0.4937	-0.0378	0.0019	89.78	---	9.1	2.2	2	0.4778	Triglycerides to Total Lipids in Small HDL percentage	%	Relative lipoprotein lipid concentrations	Small HDL ratios	Percentage	23648	23948	-0.008154	0.0200691	0.164611	-0.0387139	0.0143616	2.15334	-0.038028	0.00189724	88.6413	rs10244142||rs10260148||rs11762784||rs11765979||rs11976955||rs11979110||rs12154627||rs12667251||rs13227508||rs13228906||rs13230111||rs13234269||rs13234407||rs13241165||rs13241538||rs13241634||rs1364422||rs1447059||rs149522||rs1562396||rs1562398||rs1596972||rs17185445||rs1838931||rs185963||rs199978239||rs28544889||rs287621||rs34072724||rs34518086||rs34748838||rs35363532||rs35722851||rs3996350||rs3996352||rs4425698||rs4731701||rs4731702||rs553015785||rs577195||rs59326756||rs61462211||rs6467315||rs6961342||rs6971365||rs6972634||rs6973807||rs6974288||rs7783857||rs7810507||rs972283||rs972284	TRUE	intergenic_variant	MODIFIER	-	-	0.120	0.965574	130422934	rs12154627	upstream_gene_variant	MODIFIER	ENSG00000174595	KLF14	9.748	KLF14 (26540) - ENSG00000174595	KLF14 (26540) - ENSG00000174595
7_38	129363496	130885623	FALSE	7	130445428	130760669	rs35363532	chr7:130445428_C_CT	S_LDL_TG	C	CT	0.4895	0.0288	0.2227	0.4937	-0.0301	0.002	51.32	---	0	1.379	2	0.2995	Triglycerides in Small LDL	mmol/L	Lipoprotein subclasses	Small LDL (average diameter 18.7 nm)	Non-derived	23550	23850	-0.00706346	0.0204119	0.137089	-0.0257758	0.0148412	1.08393	-0.0303881	0.00200955	50.9345	rs10244142||rs10260148||rs11762784||rs11765979||rs11976955||rs11979110||rs12154627||rs12667251||rs13227508||rs13228906||rs13230111||rs13234269||rs13234407||rs13241165||rs13241538||rs13241634||rs1364422||rs1447059||rs149522||rs1562396||rs1562398||rs1596972||rs17185445||rs1838931||rs185963||rs199978239||rs28544889||rs287621||rs34072724||rs34518086||rs34748838||rs35363532||rs35722851||rs3996350||rs3996352||rs4425698||rs4731701||rs4731702||rs553015785||rs577195||rs59326756||rs61462211||rs6467315||rs6961342||rs6971365||rs6972634||rs6973807||rs6974288||rs7783857||rs7810507||rs972283||rs972284	TRUE	intergenic_variant	MODIFIER	-	-	0.120	0.965574	130422934	rs12154627	upstream_gene_variant	MODIFIER	ENSG00000174595	KLF14	9.748	KLF14 (26540) - ENSG00000174595	KLF14 (26540) - ENSG00000174595
7_38	129363496	130885623	FALSE	7	130445428	130760669	rs35363532	chr7:130445428_C_CT	S_VLDL_L	C	CT	0.4892	0.0296	0.2227	0.4937	-0.023	0.002	28.66	---	0	0.981	2	0.2129	Total Lipids in Small VLDL	mmol/L	Lipoprotein subclasses	Small VLDL (average diameter 36.8 nm)	Composite	23510	23810	-0.00970789	0.0204259	0.197505	-0.0121043	0.0148885	0.380675	-0.0233064	0.00207007	28.6786	rs10244142||rs10260148||rs11762784||rs11765979||rs11976955||rs11979110||rs12154627||rs12667251||rs13227508||rs13228906||rs13230111||rs13234269||rs13234407||rs13241165||rs13241538||rs13241634||rs1364422||rs1447059||rs149522||rs1562396||rs1562398||rs1596972||rs17185445||rs1838931||rs185963||rs199978239||rs28544889||rs287621||rs34072724||rs34518086||rs34748838||rs35363532||rs35722851||rs3996350||rs3996352||rs4425698||rs4731701||rs4731702||rs553015785||rs577195||rs59326756||rs61462211||rs6467315||rs6961342||rs6971365||rs6972634||rs6973807||rs6974288||rs7783857||rs7810507||rs972283||rs972284	TRUE	intergenic_variant	MODIFIER	-	-	0.120	0.965574	130422934	rs12154627	upstream_gene_variant	MODIFIER	ENSG00000174595	KLF14	9.748	KLF14 (26540) - ENSG00000174595	KLF14 (26540) - ENSG00000174595
7_38	129363496	130885623	FALSE	7	130445428	130760669	rs35363532	chr7:130445428_C_CT	S_VLDL_P	C	CT	0.4893	0.0295	0.2227	0.4937	-0.0244	0.002	32.61	---	0	1.325	2	0.2877	Concentration of Small VLDL Particles	mmol/L	Lipoprotein subclasses	Small VLDL (average diameter 36.8 nm)	Non-derived	23509	23809	-0.00759926	0.0203973	0.149063	-0.0128448	0.014863	0.411762	-0.0248231	0.00206013	32.7086	rs10244142||rs10260148||rs11762784||rs11765979||rs11976955||rs11979110||rs12154627||rs12667251||rs13227508||rs13228906||rs13230111||rs13234269||rs13234407||rs13241165||rs13241538||rs13241634||rs1364422||rs1447059||rs149522||rs1562396||rs1562398||rs1596972||rs17185445||rs1838931||rs185963||rs199978239||rs28544889||rs287621||rs34072724||rs34518086||rs34748838||rs35363532||rs35722851||rs3996350||rs3996352||rs4425698||rs4731701||rs4731702||rs553015785||rs577195||rs59326756||rs61462211||rs6467315||rs6961342||rs6971365||rs6972634||rs6973807||rs6974288||rs7783857||rs7810507||rs972283||rs972284	TRUE	intergenic_variant	MODIFIER	-	-	0.120	0.965574	130422934	rs12154627	upstream_gene_variant	MODIFIER	ENSG00000174595	KLF14	9.748	KLF14 (26540) - ENSG00000174595	KLF14 (26540) - ENSG00000174595
7_38	129363496	130885623	FALSE	7	130445428	130760669	rs35363532	chr7:130445428_C_CT	S_VLDL_TG	C	CT	0.4896	0.0284	0.2227	0.4937	-0.0338	0.0019	66.73	---	0	1.719	2	0.3733	Triglycerides in Small VLDL	mmol/L	Lipoprotein subclasses	Small VLDL (average diameter 36.8 nm)	Non-derived	23515	23815	-0.0073639	0.0203097	0.14453	-0.0322191	0.0147646	1.53617	-0.0340321	0.00197155	66.0387	rs10244142||rs10260148||rs11762784||rs11765979||rs11976955||rs11979110||rs12154627||rs12667251||rs13227508||rs13228906||rs13230111||rs13234269||rs13234407||rs13241165||rs13241538||rs13241634||rs1364422||rs1447059||rs149522||rs1562396||rs1562398||rs1596972||rs17185445||rs1838931||rs185963||rs199978239||rs28544889||rs287621||rs34072724||rs34518086||rs34748838||rs35363532||rs35722851||rs3996350||rs3996352||rs4425698||rs4731701||rs4731702||rs553015785||rs577195||rs59326756||rs61462211||rs6467315||rs6961342||rs6971365||rs6972634||rs6973807||rs6974288||rs7783857||rs7810507||rs972283||rs972284	TRUE	intergenic_variant	MODIFIER	-	-	0.120	0.965574	130422934	rs12154627	upstream_gene_variant	MODIFIER	ENSG00000174595	KLF14	9.748	KLF14 (26540) - ENSG00000174595	KLF14 (26540) - ENSG00000174595
7_38	129363496	130885623	FALSE	7	130445428	130760669	rs35363532	chr7:130445428_C_CT	Total_TG	C	CT	0.4895	0.0287	0.2227	0.4937	-0.0316	0.002	57.09	---	0	1.543	2	0.3351	Total Triglycerides	mmol/L	Triglycerides		Composite	23407	23707	-0.00686941	0.02036	0.13323	-0.0283198	0.0147777	1.25714	-0.031873	0.00199728	56.6025	rs10244142||rs10260148||rs11762784||rs11765979||rs11976955||rs11979110||rs12154627||rs12667251||rs13227508||rs13228906||rs13230111||rs13234269||rs13234407||rs13241165||rs13241538||rs13241634||rs1364422||rs1447059||rs149522||rs1562396||rs1562398||rs1596972||rs17185445||rs1838931||rs185963||rs199978239||rs28544889||rs287621||rs34072724||rs34518086||rs34748838||rs35363532||rs35722851||rs3996350||rs3996352||rs4425698||rs4731701||rs4731702||rs553015785||rs577195||rs59326756||rs61462211||rs6467315||rs6961342||rs6971365||rs6972634||rs6973807||rs6974288||rs7783857||rs7810507||rs972283||rs972284	TRUE	intergenic_variant	MODIFIER	-	-	0.120	0.965574	130422934	rs12154627	upstream_gene_variant	MODIFIER	ENSG00000174595	KLF14	9.748	KLF14 (26540) - ENSG00000174595	KLF14 (26540) - ENSG00000174595
7_38	129363496	130885623	FALSE	7	130445428	130760669	rs35363532	chr7:130445428_C_CT	VLDL_FC	C	CT	0.4892	0.0297	0.2227	0.4937	-0.0192	0.0021	20	---	0	0.792	2	0.1719	Free Cholesterol in VLDL	mmol/L	Free cholesterol		Composite	23420	23720	-0.0065023	0.0205378	0.124044	-0.0100182	0.0148262	0.301705	-0.0195365	0.00208986	20.0502	rs10244142||rs10260148||rs11762784||rs11765979||rs11976955||rs11979110||rs12154627||rs12667251||rs13227508||rs13228906||rs13230111||rs13234269||rs13234407||rs13241165||rs13241538||rs13241634||rs1364422||rs1447059||rs149522||rs1562396||rs1562398||rs1596972||rs17185445||rs1838931||rs185963||rs199978239||rs28544889||rs287621||rs34072724||rs34518086||rs34748838||rs35363532||rs35722851||rs3996350||rs3996352||rs4425698||rs4731701||rs4731702||rs553015785||rs577195||rs59326756||rs61462211||rs6467315||rs6961342||rs6971365||rs6972634||rs6973807||rs6974288||rs7783857||rs7810507||rs972283||rs972284	TRUE	intergenic_variant	MODIFIER	-	-	0.120	0.965574	130422934	rs12154627	upstream_gene_variant	MODIFIER	ENSG00000174595	KLF14	9.748	KLF14 (26540) - ENSG00000174595	KLF14 (26540) - ENSG00000174595
7_38	129363496	130885623	FALSE	7	130445428	130760669	rs35363532	chr7:130445428_C_CT	VLDL_L	C	CT	0.4893	0.0294	0.2227	0.4937	-0.0257	0.002	36.37	---	0	1.53	2	0.3322	Total Lipids in VLDL	mmol/L	Total lipids		Composite	23424	23724	-0.00363752	0.0204365	0.0661436	-0.0173303	0.0147914	0.61737	-0.0261334	0.00205294	36.3934	rs10244142||rs10260148||rs11762784||rs11765979||rs11976955||rs11979110||rs12154627||rs12667251||rs13227508||rs13228906||rs13230111||rs13234269||rs13234407||rs13241165||rs13241538||rs13241634||rs1364422||rs1447059||rs149522||rs1562396||rs1562398||rs1596972||rs17185445||rs1838931||rs185963||rs199978239||rs28544889||rs287621||rs34072724||rs34518086||rs34748838||rs35363532||rs35722851||rs3996350||rs3996352||rs4425698||rs4731701||rs4731702||rs553015785||rs577195||rs59326756||rs61462211||rs6467315||rs6961342||rs6971365||rs6972634||rs6973807||rs6974288||rs7783857||rs7810507||rs972283||rs972284	TRUE	intergenic_variant	MODIFIER	-	-	0.120	0.965574	130422934	rs12154627	upstream_gene_variant	MODIFIER	ENSG00000174595	KLF14	9.748	KLF14 (26540) - ENSG00000174595	KLF14 (26540) - ENSG00000174595
7_38	129363496	130885623	FALSE	7	130445428	130760669	rs35363532	chr7:130445428_C_CT	VLDL_P	C	CT	0.4892	0.0297	0.2227	0.4937	-0.0188	0.0021	19.14	---	0	0.494	2	0.1072	Concentration of VLDL Particles	mmol/L	Lipoprotein particle concentrations		Composite	23428	23728	-0.0170622	0.0205236	0.391711	-0.0085119	0.0148864	0.246062	-0.018998	0.00208889	19.0233	rs10244142||rs10260148||rs11762784||rs11765979||rs11976955||rs11979110||rs12154627||rs12667251||rs13227508||rs13228906||rs13230111||rs13234269||rs13234407||rs13241165||rs13241538||rs13241634||rs1364422||rs1447059||rs149522||rs1562396||rs1562398||rs1596972||rs17185445||rs1838931||rs185963||rs199978239||rs28544889||rs287621||rs34072724||rs34518086||rs34748838||rs35363532||rs35722851||rs3996350||rs3996352||rs4425698||rs4731701||rs4731702||rs553015785||rs577195||rs59326756||rs61462211||rs6467315||rs6961342||rs6971365||rs6972634||rs6973807||rs6974288||rs7783857||rs7810507||rs972283||rs972284	TRUE	intergenic_variant	MODIFIER	-	-	0.120	0.965574	130422934	rs12154627	upstream_gene_variant	MODIFIER	ENSG00000174595	KLF14	9.748	KLF14 (26540) - ENSG00000174595	KLF14 (26540) - ENSG00000174595
7_38	129363496	130885623	FALSE	7	130445428	130760669	rs35363532	chr7:130445428_C_CT	VLDL_PL	C	CT	0.4892	0.0296	0.2227	0.4937	-0.0223	0.002	27.05	---	0	0.925	2	0.2008	Phospholipids in VLDL	mmol/L	Phospholipids		Composite	23412	23712	-0.00769887	0.0204797	0.150598	-0.0130852	0.0148187	0.423398	-0.0226585	0.00207445	27.0467	rs10244142||rs10260148||rs11762784||rs11765979||rs11976955||rs11979110||rs12154627||rs12667251||rs13227508||rs13228906||rs13230111||rs13234269||rs13234407||rs13241165||rs13241538||rs13241634||rs1364422||rs1447059||rs149522||rs1562396||rs1562398||rs1596972||rs17185445||rs1838931||rs185963||rs199978239||rs28544889||rs287621||rs34072724||rs34518086||rs34748838||rs35363532||rs35722851||rs3996350||rs3996352||rs4425698||rs4731701||rs4731702||rs553015785||rs577195||rs59326756||rs61462211||rs6467315||rs6961342||rs6971365||rs6972634||rs6973807||rs6974288||rs7783857||rs7810507||rs972283||rs972284	TRUE	intergenic_variant	MODIFIER	-	-	0.120	0.965574	130422934	rs12154627	upstream_gene_variant	MODIFIER	ENSG00000174595	KLF14	9.748	KLF14 (26540) - ENSG00000174595	KLF14 (26540) - ENSG00000174595
7_38	129363496	130885623	FALSE	7	130445428	130760669	rs35363532	chr7:130445428_C_CT	VLDL_TG	C	CT	0.4895	0.0287	0.2227	0.4937	-0.0315	0.002	57.24	---	4.3	2.09	2	0.4538	Triglycerides in VLDL	mmol/L	Triglycerides		Composite	23408	23708	-0.00280971	0.0202659	0.0507404	-0.0280011	0.0147064	1.24482	-0.0318378	0.00198981	56.8967	rs10244142||rs10260148||rs11762784||rs11765979||rs11976955||rs11979110||rs12154627||rs12667251||rs13227508||rs13228906||rs13230111||rs13234269||rs13234407||rs13241165||rs13241538||rs13241634||rs1364422||rs1447059||rs149522||rs1562396||rs1562398||rs1596972||rs17185445||rs1838931||rs185963||rs199978239||rs28544889||rs287621||rs34072724||rs34518086||rs34748838||rs35363532||rs35722851||rs3996350||rs3996352||rs4425698||rs4731701||rs4731702||rs553015785||rs577195||rs59326756||rs61462211||rs6467315||rs6961342||rs6971365||rs6972634||rs6973807||rs6974288||rs7783857||rs7810507||rs972283||rs972284	TRUE	intergenic_variant	MODIFIER	-	-	0.120	0.965574	130422934	rs12154627	upstream_gene_variant	MODIFIER	ENSG00000174595	KLF14	9.748	KLF14 (26540) - ENSG00000174595	KLF14 (26540) - ENSG00000174595
7_38	129363496	130885623	FALSE	7	130445428	130760669	rs35363532	chr7:130445428_C_CT	VLDL_size	C	CT	0.4897	0.0278	0.2227	0.4937	-0.0313	0.0019	62.85	--+	46.9	3.768	2	0.8182	Average Diameter for VLDL Particles	nm	Lipoprotein particle sizes		Non-derived	23431	23731	0.00673034	0.0198723	0.1338	-0.0276853	0.0143104	1.27544	-0.031685	0.00188272	62.8278	rs10244142||rs10260148||rs11762784||rs11765979||rs11976955||rs11979110||rs12154627||rs12667251||rs13227508||rs13228906||rs13230111||rs13234269||rs13234407||rs13241165||rs13241538||rs13241634||rs1364422||rs1447059||rs149522||rs1562396||rs1562398||rs1596972||rs17185445||rs1838931||rs185963||rs199978239||rs28544889||rs287621||rs34072724||rs34518086||rs34748838||rs35363532||rs35722851||rs3996350||rs3996352||rs4425698||rs4731701||rs4731702||rs553015785||rs577195||rs59326756||rs61462211||rs6467315||rs6961342||rs6971365||rs6972634||rs6973807||rs6974288||rs7783857||rs7810507||rs972283||rs972284	TRUE	intergenic_variant	MODIFIER	-	-	0.120	0.965574	130422934	rs12154627	upstream_gene_variant	MODIFIER	ENSG00000174595	KLF14	9.748	KLF14 (26540) - ENSG00000174595	KLF14 (26540) - ENSG00000174595
7_38	129363496	130885623	FALSE	7	130445428	130760669	rs35363532	chr7:130445428_C_CT	XL_HDL_TG_pct	C	CT	0.4898	0.0276	0.2227	0.4937	-0.0364	0.0018	86.35	---	0	1.257	2	0.2729	Triglycerides to Total Lipids in Very Large HDL percentage	%	Relative lipoprotein lipid concentrations	Very large HDL ratios	Percentage	23633	23933	-0.0142867	0.0198502	0.326341	-0.0373658	0.014305	2.0458	-0.0365991	0.00186495	85.0218	rs10244142||rs10260148||rs11762784||rs11765979||rs11976955||rs11979110||rs12154627||rs12667251||rs13227508||rs13228906||rs13230111||rs13234269||rs13234407||rs13241165||rs13241538||rs13241634||rs1364422||rs1447059||rs149522||rs1562396||rs1562398||rs1596972||rs17185445||rs1838931||rs185963||rs199978239||rs28544889||rs287621||rs34072724||rs34518086||rs34748838||rs35363532||rs35722851||rs3996350||rs3996352||rs4425698||rs4731701||rs4731702||rs553015785||rs577195||rs59326756||rs61462211||rs6467315||rs6961342||rs6971365||rs6972634||rs6973807||rs6974288||rs7783857||rs7810507||rs972283||rs972284	TRUE	intergenic_variant	MODIFIER	-	-	0.120	0.965574	130422934	rs12154627	upstream_gene_variant	MODIFIER	ENSG00000174595	KLF14	9.748	KLF14 (26540) - ENSG00000174595	KLF14 (26540) - ENSG00000174595
7_38	129363496	130885623	FALSE	7	130445428	130760669	rs35363532	chr7:130445428_C_CT	XL_VLDL_C	C	CT	0.4893	0.0294	0.2227	0.4937	-0.0253	0.002	35.38	---	1.4	2.028	2	0.4403	Cholesterol in Very Large VLDL	mmol/L	Lipoprotein subclasses	Very large VLDL (average diameter 64 nm)	Composite	23491	23791	-0.00150995	0.0203274	0.0265089	-0.013827	0.0147153	0.459164	-0.0257582	0.0020456	35.6315	rs10244142||rs10260148||rs11762784||rs11765979||rs11976955||rs11979110||rs12154627||rs12667251||rs13227508||rs13228906||rs13230111||rs13234269||rs13234407||rs13241165||rs13241538||rs13241634||rs1364422||rs1447059||rs149522||rs1562396||rs1562398||rs1596972||rs17185445||rs1838931||rs185963||rs199978239||rs28544889||rs287621||rs34072724||rs34518086||rs34748838||rs35363532||rs35722851||rs3996350||rs3996352||rs4425698||rs4731701||rs4731702||rs553015785||rs577195||rs59326756||rs61462211||rs6467315||rs6961342||rs6971365||rs6972634||rs6973807||rs6974288||rs7783857||rs7810507||rs972283||rs972284	TRUE	intergenic_variant	MODIFIER	-	-	0.120	0.965574	130422934	rs12154627	upstream_gene_variant	MODIFIER	ENSG00000174595	KLF14	9.748	KLF14 (26540) - ENSG00000174595	KLF14 (26540) - ENSG00000174595
7_38	129363496	130885623	FALSE	7	130445428	130760669	rs35363532	chr7:130445428_C_CT	XL_VLDL_CE	C	CT	0.4892	0.0297	0.2227	0.4937	-0.0218	0.002	25.94	---	0	1.779	2	0.3862	Cholesteryl Esters in Very Large VLDL	mmol/L	Lipoprotein subclasses	Very large VLDL (average diameter 64 nm)	Non-derived	23492	23792	-0.00381559	0.0203537	0.069919	-0.00740384	0.0147376	0.21084	-0.0222338	0.00206684	26.2619	rs10244142||rs10260148||rs11762784||rs11765979||rs11976955||rs11979110||rs12154627||rs12667251||rs13227508||rs13228906||rs13230111||rs13234269||rs13234407||rs13241165||rs13241538||rs13241634||rs1364422||rs1447059||rs149522||rs1562396||rs1562398||rs1596972||rs17185445||rs1838931||rs185963||rs199978239||rs28544889||rs287621||rs34072724||rs34518086||rs34748838||rs35363532||rs35722851||rs3996350||rs3996352||rs4425698||rs4731701||rs4731702||rs553015785||rs577195||rs59326756||rs61462211||rs6467315||rs6961342||rs6971365||rs6972634||rs6973807||rs6974288||rs7783857||rs7810507||rs972283||rs972284	TRUE	intergenic_variant	MODIFIER	-	-	0.120	0.965574	130422934	rs12154627	upstream_gene_variant	MODIFIER	ENSG00000174595	KLF14	9.748	KLF14 (26540) - ENSG00000174595	KLF14 (26540) - ENSG00000174595
7_38	129363496	130885623	FALSE	7	130445428	130760669	rs35363532	chr7:130445428_C_CT	XL_VLDL_FC	C	CT	0.4894	0.0291	0.2227	0.4937	-0.0285	0.002	45.6	---	0.2	2.004	2	0.4352	Free Cholesterol in Very Large VLDL	mmol/L	Lipoprotein subclasses	Very large VLDL (average diameter 64 nm)	Non-derived	23493	23793	-0.0018646	0.0203132	0.0329844	-0.0211146	0.0146953	0.821698	-0.0288654	0.0020202	45.5875	rs10244142||rs10260148||rs11762784||rs11765979||rs11976955||rs11979110||rs12154627||rs12667251||rs13227508||rs13228906||rs13230111||rs13234269||rs13234407||rs13241165||rs13241538||rs13241634||rs1364422||rs1447059||rs149522||rs1562396||rs1562398||rs1596972||rs17185445||rs1838931||rs185963||rs199978239||rs28544889||rs287621||rs34072724||rs34518086||rs34748838||rs35363532||rs35722851||rs3996350||rs3996352||rs4425698||rs4731701||rs4731702||rs553015785||rs577195||rs59326756||rs61462211||rs6467315||rs6961342||rs6971365||rs6972634||rs6973807||rs6974288||rs7783857||rs7810507||rs972283||rs972284	TRUE	intergenic_variant	MODIFIER	-	-	0.120	0.965574	130422934	rs12154627	upstream_gene_variant	MODIFIER	ENSG00000174595	KLF14	9.748	KLF14 (26540) - ENSG00000174595	KLF14 (26540) - ENSG00000174595
7_38	129363496	130885623	FALSE	7	130445428	130760669	rs35363532	chr7:130445428_C_CT	XL_VLDL_L	C	CT	0.4895	0.0288	0.2227	0.4937	-0.0311	0.002	55.58	---	15	2.354	2	0.5112	Total Lipids in Very Large VLDL	mmol/L	Lipoprotein subclasses	Very large VLDL (average diameter 64 nm)	Composite	23489	23789	-0.00151651	0.0202402	0.0267457	-0.0248852	0.014666	1.04704	-0.0314907	0.0019939	55.4626	rs10244142||rs10260148||rs11762784||rs11765979||rs11976955||rs11979110||rs12154627||rs12667251||rs13227508||rs13228906||rs13230111||rs13234269||rs13234407||rs13241165||rs13241538||rs13241634||rs1364422||rs1447059||rs149522||rs1562396||rs1562398||rs1596972||rs17185445||rs1838931||rs185963||rs199978239||rs28544889||rs287621||rs34072724||rs34518086||rs34748838||rs35363532||rs35722851||rs3996350||rs3996352||rs4425698||rs4731701||rs4731702||rs553015785||rs577195||rs59326756||rs61462211||rs6467315||rs6961342||rs6971365||rs6972634||rs6973807||rs6974288||rs7783857||rs7810507||rs972283||rs972284	TRUE	intergenic_variant	MODIFIER	-	-	0.120	0.965574	130422934	rs12154627	upstream_gene_variant	MODIFIER	ENSG00000174595	KLF14	9.748	KLF14 (26540) - ENSG00000174595	KLF14 (26540) - ENSG00000174595
7_38	129363496	130885623	FALSE	7	130445428	130760669	rs35363532	chr7:130445428_C_CT	XL_VLDL_P	C	CT	0.4895	0.0288	0.2227	0.4937	-0.0315	0.002	57.24	---	11.8	2.267	2	0.4923	Concentration of Very Large VLDL Particles	mmol/L	Lipoprotein subclasses	Very large VLDL (average diameter 64 nm)	Non-derived	23488	23788	-0.0023916	0.0202041	0.0429807	-0.0257484	0.0146737	1.1007	-0.0318878	0.00199005	57.0584	rs10244142||rs10260148||rs11762784||rs11765979||rs11976955||rs11979110||rs12154627||rs12667251||rs13227508||rs13228906||rs13230111||rs13234269||rs13234407||rs13241165||rs13241538||rs13241634||rs1364422||rs1447059||rs149522||rs1562396||rs1562398||rs1596972||rs17185445||rs1838931||rs185963||rs199978239||rs28544889||rs287621||rs34072724||rs34518086||rs34748838||rs35363532||rs35722851||rs3996350||rs3996352||rs4425698||rs4731701||rs4731702||rs553015785||rs577195||rs59326756||rs61462211||rs6467315||rs6961342||rs6971365||rs6972634||rs6973807||rs6974288||rs7783857||rs7810507||rs972283||rs972284	TRUE	intergenic_variant	MODIFIER	-	-	0.120	0.965574	130422934	rs12154627	upstream_gene_variant	MODIFIER	ENSG00000174595	KLF14	9.748	KLF14 (26540) - ENSG00000174595	KLF14 (26540) - ENSG00000174595
7_38	129363496	130885623	FALSE	7	130445428	130760669	rs35363532	chr7:130445428_C_CT	XL_VLDL_PL	C	CT	0.4894	0.029	0.2227	0.4937	-0.0298	0.002	50.51	---	11.3	2.254	2	0.4894	Phospholipids in Very Large VLDL	mmol/L	Lipoprotein subclasses	Very large VLDL (average diameter 64 nm)	Non-derived	23490	23790	-0.00104448	0.0202462	0.0182465	-0.0233394	0.0146713	0.952141	-0.0302149	0.00200785	50.4513	rs10244142||rs10260148||rs11762784||rs11765979||rs11976955||rs11979110||rs12154627||rs12667251||rs13227508||rs13228906||rs13230111||rs13234269||rs13234407||rs13241165||rs13241538||rs13241634||rs1364422||rs1447059||rs149522||rs1562396||rs1562398||rs1596972||rs17185445||rs1838931||rs185963||rs199978239||rs28544889||rs287621||rs34072724||rs34518086||rs34748838||rs35363532||rs35722851||rs3996350||rs3996352||rs4425698||rs4731701||rs4731702||rs553015785||rs577195||rs59326756||rs61462211||rs6467315||rs6961342||rs6971365||rs6972634||rs6973807||rs6974288||rs7783857||rs7810507||rs972283||rs972284	TRUE	intergenic_variant	MODIFIER	-	-	0.120	0.965574	130422934	rs12154627	upstream_gene_variant	MODIFIER	ENSG00000174595	KLF14	9.748	KLF14 (26540) - ENSG00000174595	KLF14 (26540) - ENSG00000174595
7_38	129363496	130885623	FALSE	7	130445428	130760669	rs35363532	chr7:130445428_C_CT	XS_VLDL_TG	C	CT	0.4896	0.0282	0.2227	0.4937	-0.0299	0.0019	52.43	---	0	0.797	2	0.1732	Triglycerides in Very Small VLDL	mmol/L	Lipoprotein subclasses	Very small VLDL (average diameter 31.3 nm)	Non-derived	23522	23822	-0.011991	0.0204321	0.253919	-0.0323933	0.0148725	1.53164	-0.029978	0.00197147	51.4908	rs10244142||rs10260148||rs11762784||rs11765979||rs11976955||rs11979110||rs12154627||rs12667251||rs13227508||rs13228906||rs13230111||rs13234269||rs13234407||rs13241165||rs13241538||rs13241634||rs1364422||rs1447059||rs149522||rs1562396||rs1562398||rs1596972||rs17185445||rs1838931||rs185963||rs199978239||rs28544889||rs287621||rs34072724||rs34518086||rs34748838||rs35363532||rs35722851||rs3996350||rs3996352||rs4425698||rs4731701||rs4731702||rs553015785||rs577195||rs59326756||rs61462211||rs6467315||rs6961342||rs6971365||rs6972634||rs6973807||rs6974288||rs7783857||rs7810507||rs972283||rs972284	TRUE	intergenic_variant	MODIFIER	-	-	0.120	0.965574	130422934	rs12154627	upstream_gene_variant	MODIFIER	ENSG00000174595	KLF14	9.748	KLF14 (26540) - ENSG00000174595	KLF14 (26540) - ENSG00000174595
7_38	129363496	130885623	FALSE	7	130445428	130760669	rs35363532	chr7:130445428_C_CT	XXL_VLDL_FC	C	CT	0.4896	0.0284	0.2227	0.4937	-0.0298	0.002	51.5	---	0	0.952	2	0.2068	Free Cholesterol in Chylomicrons and Extremely Large VLDL	mmol/L	Lipoprotein subclasses	Chylomicrons and extremely large VLDL (particle diameters from 75 nm upwards)	Non-derived	23486	23786	-0.00998009	0.0204868	0.203319	-0.0313827	0.0147701	1.47356	-0.0299418	0.00198527	50.6719	rs10244142||rs10260148||rs11762784||rs11765979||rs11976955||rs11979110||rs12154627||rs12667251||rs13227508||rs13228906||rs13230111||rs13234269||rs13234407||rs13241165||rs13241538||rs13241634||rs1364422||rs1447059||rs149522||rs1562396||rs1562398||rs1596972||rs17185445||rs1838931||rs185963||rs199978239||rs28544889||rs287621||rs34072724||rs34518086||rs34748838||rs35363532||rs35722851||rs3996350||rs3996352||rs4425698||rs4731701||rs4731702||rs553015785||rs577195||rs59326756||rs61462211||rs6467315||rs6961342||rs6971365||rs6972634||rs6973807||rs6974288||rs7783857||rs7810507||rs972283||rs972284	TRUE	intergenic_variant	MODIFIER	-	-	0.120	0.965574	130422934	rs12154627	upstream_gene_variant	MODIFIER	ENSG00000174595	KLF14	9.748	KLF14 (26540) - ENSG00000174595	KLF14 (26540) - ENSG00000174595
7_38	129363496	130885623	FALSE	7	130445428	130760669	rs35363532	chr7:130445428_C_CT	XXL_VLDL_P	C	CT	0.4896	0.0284	0.2227	0.4937	-0.0302	0.002	52.87	---	0	0.465	2	0.101	Concentration of Chylomicrons and Extremely Large VLDL Particles	mmol/L	Lipoprotein subclasses	Chylomicrons and extremely large VLDL (particle diameters from 75 nm upwards)	Non-derived	23481	23781	-0.016402	0.0204508	0.37413	-0.0313878	0.0147576	1.47588	-0.0303208	0.00198707	51.8438	rs10244142||rs10260148||rs11762784||rs11765979||rs11976955||rs11979110||rs12154627||rs12667251||rs13227508||rs13228906||rs13230111||rs13234269||rs13234407||rs13241165||rs13241538||rs13241634||rs1364422||rs1447059||rs149522||rs1562396||rs1562398||rs1596972||rs17185445||rs1838931||rs185963||rs199978239||rs28544889||rs287621||rs34072724||rs34518086||rs34748838||rs35363532||rs35722851||rs3996350||rs3996352||rs4425698||rs4731701||rs4731702||rs553015785||rs577195||rs59326756||rs61462211||rs6467315||rs6961342||rs6971365||rs6972634||rs6973807||rs6974288||rs7783857||rs7810507||rs972283||rs972284	TRUE	intergenic_variant	MODIFIER	-	-	0.120	0.965574	130422934	rs12154627	upstream_gene_variant	MODIFIER	ENSG00000174595	KLF14	9.748	KLF14 (26540) - ENSG00000174595	KLF14 (26540) - ENSG00000174595
7_38	129363496	130885623	FALSE	7	130445428	130760669	rs35363532	chr7:130445428_C_CT	XXL_VLDL_PL	C	CT	0.4896	0.0284	0.2227	0.4937	-0.0308	0.002	55.55	---	0	0.611	2	0.1326	Phospholipids in Chylomicrons and Extremely Large VLDL	mmol/L	Lipoprotein subclasses	Chylomicrons and extremely large VLDL (particle diameters from 75 nm upwards)	Non-derived	23483	23783	-0.0154619	0.0203884	0.348499	-0.0337598	0.0147403	1.65751	-0.0309407	0.00197832	54.4095	rs10244142||rs10260148||rs11762784||rs11765979||rs11976955||rs11979110||rs12154627||rs12667251||rs13227508||rs13228906||rs13230111||rs13234269||rs13234407||rs13241165||rs13241538||rs13241634||rs1364422||rs1447059||rs149522||rs1562396||rs1562398||rs1596972||rs17185445||rs1838931||rs185963||rs199978239||rs28544889||rs287621||rs34072724||rs34518086||rs34748838||rs35363532||rs35722851||rs3996350||rs3996352||rs4425698||rs4731701||rs4731702||rs553015785||rs577195||rs59326756||rs61462211||rs6467315||rs6961342||rs6971365||rs6972634||rs6973807||rs6974288||rs7783857||rs7810507||rs972283||rs972284	TRUE	intergenic_variant	MODIFIER	-	-	0.120	0.965574	130422934	rs12154627	upstream_gene_variant	MODIFIER	ENSG00000174595	KLF14	9.748	KLF14 (26540) - ENSG00000174595	KLF14 (26540) - ENSG00000174595
7_38	129363496	130885623	FALSE	7	130445847	130761088	7:130445847_TA_T	chr7:130445847_T_TA	M_VLDL_P	TA	T	0.4882	0.0293	0.2246	0.4926	-0.0143	0.0021	11.32	---	0	0.38	2	0.08243	Concentration of Medium VLDL Particles	mmol/L	Lipoprotein subclasses	Medium VLDL (average diameter 44.5 nm)	Non-derived	23502	23802	-0.00692944	0.0205962	0.132806	-0.0070943	0.0147459	0.200354	-0.0145381	0.00210266	11.3273	rs10244142||rs10260148||rs11762784||rs11765979||rs11976955||rs11979110||rs12154627||rs12667251||rs13227508||rs13228906||rs13230111||rs13234269||rs13234407||rs13241165||rs13241538||rs13241634||rs1364422||rs1447059||rs149522||rs1562396||rs1562398||rs1596972||rs17185445||rs1838931||rs185963||rs199978239||rs28544889||rs287621||rs34072724||rs34518086||rs34748838||rs35363532||rs35722851||rs3996350||rs3996352||rs4425698||rs4731701||rs4731702||rs553015785||rs577195||rs59326756||rs61462211||rs6467315||rs6961342||rs6971365||rs6972634||rs6973807||rs6974288||rs7783857||rs7810507||rs972283||rs972284	TRUE	intergenic_variant	MODIFIER	-	-	0.544	0.964198	130422934	rs12154627	upstream_gene_variant	MODIFIER	ENSG00000174595	KLF14	9.748	KLF14 (26959) - ENSG00000174595	KLF14 (26959) - ENSG00000174595
7_38	129363496	130885623	FALSE	7	130445847	130761088	7:130445847_TA_T	chr7:130445847_T_TA	S_LDL_PL_pct	TA	T	0.4884	0.0286	0.2246	0.4926	0.0164	0.002	15.33	+++	0	0.583	2	0.1266	Phospholipids to Total Lipids in Small LDL percentage	%	Relative lipoprotein lipid concentrations	Small LDL ratios	Percentage	23624	23924	0.00913631	0.0205407	0.182785	0.00647954	0.0149333	0.177595	0.0166637	0.00204907	15.3755	rs10244142||rs10260148||rs11762784||rs11765979||rs11976955||rs11979110||rs12154627||rs12667251||rs13227508||rs13228906||rs13230111||rs13234269||rs13234407||rs13241165||rs13241538||rs13241634||rs1364422||rs1447059||rs149522||rs1562396||rs1562398||rs1596972||rs17185445||rs1838931||rs185963||rs199978239||rs28544889||rs287621||rs34072724||rs34518086||rs34748838||rs35363532||rs35722851||rs3996350||rs3996352||rs4425698||rs4731701||rs4731702||rs553015785||rs577195||rs59326756||rs61462211||rs6467315||rs6961342||rs6971365||rs6972634||rs6973807||rs6974288||rs7783857||rs7810507||rs972283||rs972284	TRUE	intergenic_variant	MODIFIER	-	-	0.544	0.964198	130422934	rs12154627	upstream_gene_variant	MODIFIER	ENSG00000174595	KLF14	9.748	KLF14 (26959) - ENSG00000174595	KLF14 (26959) - ENSG00000174595
7_38	129363496	130885623	FALSE	7	130445847	130761088	7:130445847_TA_T	chr7:130445847_T_TA	S_VLDL_CE	TA	T	0.4882	0.0295	0.2246	0.4926	-0.0145	0.0021	11.65	---	0	0.695	2	0.1509	Cholesteryl Esters in Small VLDL	mmol/L	Lipoprotein subclasses	Small VLDL (average diameter 36.8 nm)	Non-derived	23513	23813	-0.012511	0.0204513	0.26704	-0.00243954	0.0147567	0.0611332	-0.0147792	0.0020996	11.7132	rs10244142||rs10260148||rs11762784||rs11765979||rs11976955||rs11979110||rs12154627||rs12667251||rs13227508||rs13228906||rs13230111||rs13234269||rs13234407||rs13241165||rs13241538||rs13241634||rs1364422||rs1447059||rs149522||rs1562396||rs1562398||rs1596972||rs17185445||rs1838931||rs185963||rs199978239||rs28544889||rs287621||rs34072724||rs34518086||rs34748838||rs35363532||rs35722851||rs3996350||rs3996352||rs4425698||rs4731701||rs4731702||rs553015785||rs577195||rs59326756||rs61462211||rs6467315||rs6961342||rs6971365||rs6972634||rs6973807||rs6974288||rs7783857||rs7810507||rs972283||rs972284	TRUE	intergenic_variant	MODIFIER	-	-	0.544	0.964198	130422934	rs12154627	upstream_gene_variant	MODIFIER	ENSG00000174595	KLF14	9.748	KLF14 (26959) - ENSG00000174595	KLF14 (26959) - ENSG00000174595
7_38	129363496	130885623	FALSE	7	130445847	130761088	7:130445847_TA_T	chr7:130445847_T_TA	S_VLDL_PL	TA	T	0.4882	0.0293	0.2246	0.4926	-0.0149	0.0021	12.26	---	0	0.387	2	0.08402	Phospholipids in Small VLDL	mmol/L	Lipoprotein subclasses	Small VLDL (average diameter 36.8 nm)	Non-derived	23511	23811	-0.0122333	0.0205445	0.258423	-0.00604113	0.014792	0.165595	-0.0151252	0.00210006	12.2275	rs10244142||rs10260148||rs11762784||rs11765979||rs11976955||rs11979110||rs12154627||rs12667251||rs13227508||rs13228906||rs13230111||rs13234269||rs13234407||rs13241165||rs13241538||rs13241634||rs1364422||rs1447059||rs149522||rs1562396||rs1562398||rs1596972||rs17185445||rs1838931||rs185963||rs199978239||rs28544889||rs287621||rs34072724||rs34518086||rs34748838||rs35363532||rs35722851||rs3996350||rs3996352||rs4425698||rs4731701||rs4731702||rs553015785||rs577195||rs59326756||rs61462211||rs6467315||rs6961342||rs6971365||rs6972634||rs6973807||rs6974288||rs7783857||rs7810507||rs972283||rs972284	TRUE	intergenic_variant	MODIFIER	-	-	0.544	0.964198	130422934	rs12154627	upstream_gene_variant	MODIFIER	ENSG00000174595	KLF14	9.748	KLF14 (26959) - ENSG00000174595	KLF14 (26959) - ENSG00000174595
7_38	129363496	130885623	FALSE	7	130445847	130761088	7:130445847_TA_T	chr7:130445847_T_TA	Total_FA	TA	T	0.4884	0.0286	0.2246	0.4926	-0.014	0.002	11.16	---	0	0.12	2	0.02605	Total Fatty Acids	mmol/L	Fatty acids		Composite	23442	23742	-0.0100436	0.0207817	0.201427	-0.00973671	0.0148025	0.291848	-0.0140741	0.00206425	11.0348	rs10244142||rs10260148||rs11762784||rs11765979||rs11976955||rs11979110||rs12154627||rs12667251||rs13227508||rs13228906||rs13230111||rs13234269||rs13234407||rs13241165||rs13241538||rs13241634||rs1364422||rs1447059||rs149522||rs1562396||rs1562398||rs1596972||rs17185445||rs1838931||rs185963||rs199978239||rs28544889||rs287621||rs34072724||rs34518086||rs34748838||rs35363532||rs35722851||rs3996350||rs3996352||rs4425698||rs4731701||rs4731702||rs553015785||rs577195||rs59326756||rs61462211||rs6467315||rs6961342||rs6971365||rs6972634||rs6973807||rs6974288||rs7783857||rs7810507||rs972283||rs972284	TRUE	intergenic_variant	MODIFIER	-	-	0.544	0.964198	130422934	rs12154627	upstream_gene_variant	MODIFIER	ENSG00000174595	KLF14	9.748	KLF14 (26959) - ENSG00000174595	KLF14 (26959) - ENSG00000174595
7_38	129363496	130885623	FALSE	7	130445847	130761088	7:130445847_TA_T	chr7:130445847_T_TA	VLDL_C	TA	T	0.4882	0.0294	0.2246	0.4926	-0.0142	0.0021	11.17	---	0	0.375	2	0.08143	VLDL Cholesterol	mmol/L	Cholesterol		Composite	23403	23703	-0.00927137	0.0205692	0.185635	-0.00606702	0.0147481	0.166982	-0.014446	0.00210469	11.1732	rs10244142||rs10260148||rs11762784||rs11765979||rs11976955||rs11979110||rs12154627||rs12667251||rs13227508||rs13228906||rs13230111||rs13234269||rs13234407||rs13241165||rs13241538||rs13241634||rs1364422||rs1447059||rs149522||rs1562396||rs1562398||rs1596972||rs17185445||rs1838931||rs185963||rs199978239||rs28544889||rs287621||rs34072724||rs34518086||rs34748838||rs35363532||rs35722851||rs3996350||rs3996352||rs4425698||rs4731701||rs4731702||rs553015785||rs577195||rs59326756||rs61462211||rs6467315||rs6961342||rs6971365||rs6972634||rs6973807||rs6974288||rs7783857||rs7810507||rs972283||rs972284	TRUE	intergenic_variant	MODIFIER	-	-	0.544	0.964198	130422934	rs12154627	upstream_gene_variant	MODIFIER	ENSG00000174595	KLF14	9.748	KLF14 (26959) - ENSG00000174595	KLF14 (26959) - ENSG00000174595
7_38	129363496	130885623	FALSE	7	130449194	130764435	7:130449194_CAT_C	chr7:130449194_C_CAT	ApoB_by_ApoA1	CAT	C	0.338	0.0274	0.438	0.6661	-0.0151	0.0023	10.44	---	0	0.146	2	0.03164	Apolipoprotein B to Apolipoprotein A1 ratio	ratio	Apolipoproteins		Ratio	23441	23741	0.0153404	0.0192318	0.37154	0.00896596	0.0162706	0.235378	0.0152365	0.00232325	10.2642	rs10244142||rs10260148||rs11762784||rs11765979||rs11976955||rs11979110||rs12154627||rs12667251||rs13227508||rs13228906||rs13230111||rs13234269||rs13234407||rs13241165||rs13241538||rs13241634||rs1364422||rs1447059||rs149522||rs1562396||rs1562398||rs1596972||rs17185445||rs1838931||rs185963||rs199978239||rs28544889||rs287621||rs34072724||rs34518086||rs34748838||rs35363532||rs35722851||rs3996350||rs3996352||rs4425698||rs4731701||rs4731702||rs553015785||rs577195||rs59326756||rs61462211||rs6467315||rs6961342||rs6971365||rs6972634||rs6973807||rs6974288||rs7783857||rs7810507||rs972283||rs972284	TRUE														KLF14 (30306) - ENSG00000174595	KLF14 (30306) - ENSG00000174595
7_38	129363496	130885623	FALSE	7	130449842	130765083	rs149522	chr7:130449842_C_T	Acetone	C	T	0.4068	0.0353	0.4014	0.7262	-0.0168	0.0022	14.11	---	0	0.161	2	0.03504	Acetone	mmol/L	Ketone bodies		Non-derived	23477	23777	-0.0210237	0.0215715	0.481809	-0.0219793	0.0150495	0.841147	-0.0166509	0.00219632	13.4657	rs10244142||rs10260148||rs11762784||rs11765979||rs11976955||rs11979110||rs12154627||rs12667251||rs13227508||rs13228906||rs13230111||rs13234269||rs13234407||rs13241165||rs13241538||rs13241634||rs1364422||rs1447059||rs149522||rs1562396||rs1562398||rs1596972||rs17185445||rs1838931||rs185963||rs199978239||rs28544889||rs287621||rs34072724||rs34518086||rs34748838||rs35363532||rs35722851||rs3996350||rs3996352||rs4425698||rs4731701||rs4731702||rs553015785||rs577195||rs59326756||rs61462211||rs6467315||rs6961342||rs6971365||rs6972634||rs6973807||rs6974288||rs7783857||rs7810507||rs972283||rs972284	TRUE	intergenic_variant	MODIFIER	-	-	0.140	0.851499	130449458	rs12667251	intergenic_variant	MODIFIER	-	-	1.170	KLF14 (30954) - ENSG00000174595	KLF14 (30954) - ENSG00000174595
7_38	129363496	130885623	FALSE	7	130461858	130777099	rs199978239	chr7:130461858_A_AT	IDL_C_pct	AT	A	0.4872	0.0258	0.065	0.4901	0.0274	0.0019	45.42	+++	0	1.059	2	0.23	Cholesterol to Total Lipids in IDL percentage	%	Relative lipoprotein lipid concentrations	IDL ratios	Percentage	23610	23910	0.0599446	0.0353051	1.04805	0.0336794	0.0141176	1.76828	0.0271896	0.00194281	43.7766	rs10244142||rs10260148||rs10954300||rs11762784||rs11765979||rs11976955||rs11979110||rs12154627||rs12667251||rs12669378||rs13227508||rs13228906||rs13230111||rs13234269||rs13234407||rs13241165||rs13241538||rs13241634||rs1364422||rs1447059||rs149522||rs1562396||rs1562398||rs1596972||rs17185445||rs1838931||rs185963||rs199978239||rs28544889||rs287621||rs34072724||rs34518086||rs34748838||rs35363532||rs35722851||rs3996350||rs3996352||rs4425698||rs4731701||rs4731702||rs553015785||rs577195||rs59326756||rs61462211||rs62471615||rs6467315||rs6961342||rs6971365||rs6972634||rs6973807||rs6974288||rs7783857||rs7803075||rs7810507||rs972283||rs972284	TRUE	intergenic_variant	MODIFIER	-	-	0.807	0.9437	130422934	rs12154627	upstream_gene_variant	MODIFIER	ENSG00000174595	KLF14	9.748	KLF14 (42970) - ENSG00000174595	KLF14 (42970) - ENSG00000174595
7_38	129363496	130885623	FALSE	7	130461858	130777099	rs199978239	chr7:130461858_A_AT	IDL_TG_pct	AT	A	0.4873	0.0256	0.065	0.4901	-0.0291	0.0019	52.42	---	18.5	2.454	2	0.5328	Triglycerides to Total Lipids in IDL percentage	%	Relative lipoprotein lipid concentrations	IDL ratios	Percentage	23613	23913	-0.0749643	0.0351268	1.48368	-0.0411282	0.014153	2.43638	-0.0287833	0.00191908	50.1243	rs10244142||rs10260148||rs10954300||rs11762784||rs11765979||rs11976955||rs11979110||rs12154627||rs12667251||rs12669378||rs13227508||rs13228906||rs13230111||rs13234269||rs13234407||rs13241165||rs13241538||rs13241634||rs1364422||rs1447059||rs149522||rs1562396||rs1562398||rs1596972||rs17185445||rs1838931||rs185963||rs199978239||rs28544889||rs287621||rs34072724||rs34518086||rs34748838||rs35363532||rs35722851||rs3996350||rs3996352||rs4425698||rs4731701||rs4731702||rs553015785||rs577195||rs59326756||rs61462211||rs62471615||rs6467315||rs6961342||rs6971365||rs6972634||rs6973807||rs6974288||rs7783857||rs7803075||rs7810507||rs972283||rs972284	TRUE	intergenic_variant	MODIFIER	-	-	0.807	0.9437	130422934	rs12154627	upstream_gene_variant	MODIFIER	ENSG00000174595	KLF14	9.748	KLF14 (42970) - ENSG00000174595	KLF14 (42970) - ENSG00000174595
7_38	129363496	130885623	FALSE	7	130461858	130777099	rs199978239	chr7:130461858_A_AT	L_LDL_C_pct	AT	A	0.4872	0.0257	0.065	0.4901	0.0222	0.002	29.1	+++	26.3	2.713	2	0.5892	Cholesterol to Total Lipids in Large LDL percentage	%	Relative lipoprotein lipid concentrations	Large LDL ratios	Percentage	23615	23915	0.078816	0.0359737	1.54582	0.0287683	0.0143709	1.34389	0.021871	0.00197532	27.7662	rs10244142||rs10260148||rs10954300||rs11762784||rs11765979||rs11976955||rs11979110||rs12154627||rs12667251||rs12669378||rs13227508||rs13228906||rs13230111||rs13234269||rs13234407||rs13241165||rs13241538||rs13241634||rs1364422||rs1447059||rs149522||rs1562396||rs1562398||rs1596972||rs17185445||rs1838931||rs185963||rs199978239||rs28544889||rs287621||rs34072724||rs34518086||rs34748838||rs35363532||rs35722851||rs3996350||rs3996352||rs4425698||rs4731701||rs4731702||rs553015785||rs577195||rs59326756||rs61462211||rs62471615||rs6467315||rs6961342||rs6971365||rs6972634||rs6973807||rs6974288||rs7783857||rs7803075||rs7810507||rs972283||rs972284	TRUE	intergenic_variant	MODIFIER	-	-	0.807	0.9437	130422934	rs12154627	upstream_gene_variant	MODIFIER	ENSG00000174595	KLF14	9.748	KLF14 (42970) - ENSG00000174595	KLF14 (42970) - ENSG00000174595
7_38	129363496	130885623	FALSE	7	130461858	130777099	rs199978239	chr7:130461858_A_AT	L_LDL_TG_pct	AT	A	0.4873	0.0258	0.065	0.4901	-0.0257	0.0019	39.56	---	32.3	2.955	2	0.6417	Triglycerides to Total Lipids in Large LDL percentage	%	Relative lipoprotein lipid concentrations	Large LDL ratios	Percentage	23618	23918	-0.0684921	0.035428	1.27407	-0.0428225	0.0143047	2.55956	-0.0252063	0.00195174	37.4301	rs10244142||rs10260148||rs10954300||rs11762784||rs11765979||rs11976955||rs11979110||rs12154627||rs12667251||rs12669378||rs13227508||rs13228906||rs13230111||rs13234269||rs13234407||rs13241165||rs13241538||rs13241634||rs1364422||rs1447059||rs149522||rs1562396||rs1562398||rs1596972||rs17185445||rs1838931||rs185963||rs199978239||rs28544889||rs287621||rs34072724||rs34518086||rs34748838||rs35363532||rs35722851||rs3996350||rs3996352||rs4425698||rs4731701||rs4731702||rs553015785||rs577195||rs59326756||rs61462211||rs62471615||rs6467315||rs6961342||rs6971365||rs6972634||rs6973807||rs6974288||rs7783857||rs7803075||rs7810507||rs972283||rs972284	TRUE	intergenic_variant	MODIFIER	-	-	0.807	0.9437	130422934	rs12154627	upstream_gene_variant	MODIFIER	ENSG00000174595	KLF14	9.748	KLF14 (42970) - ENSG00000174595	KLF14 (42970) - ENSG00000174595
7_38	129363496	130885623	FALSE	7	130461858	130777099	rs199978239	chr7:130461858_A_AT	L_VLDL_PL_pct	AT	A	0.4873	0.0258	0.065	0.4901	-0.0247	0.002	36.08	---	0	0.62	2	0.1346	Phospholipids to Total Lipids in Large VLDL percentage	%	Relative lipoprotein lipid concentrations	Large VLDL ratios	Percentage	23589	23889	-0.0391905	0.0355611	0.567936	-0.0148644	0.0146926	0.506283	-0.024847	0.00197066	35.7219	rs10244142||rs10260148||rs10954300||rs11762784||rs11765979||rs11976955||rs11979110||rs12154627||rs12667251||rs12669378||rs13227508||rs13228906||rs13230111||rs13234269||rs13234407||rs13241165||rs13241538||rs13241634||rs1364422||rs1447059||rs149522||rs1562396||rs1562398||rs1596972||rs17185445||rs1838931||rs185963||rs199978239||rs28544889||rs287621||rs34072724||rs34518086||rs34748838||rs35363532||rs35722851||rs3996350||rs3996352||rs4425698||rs4731701||rs4731702||rs553015785||rs577195||rs59326756||rs61462211||rs62471615||rs6467315||rs6961342||rs6971365||rs6972634||rs6973807||rs6974288||rs7783857||rs7803075||rs7810507||rs972283||rs972284	TRUE	intergenic_variant	MODIFIER	-	-	0.807	0.9437	130422934	rs12154627	upstream_gene_variant	MODIFIER	ENSG00000174595	KLF14	9.748	KLF14 (42970) - ENSG00000174595	KLF14 (42970) - ENSG00000174595
7_38	129363496	130885623	FALSE	7	130461858	130777099	rs199978239	chr7:130461858_A_AT	M_LDL_FC_pct	AT	A	0.4874	0.025	0.065	0.4901	0.0326	0.0019	66.05	+++	0	1.724	2	0.3744	Free Cholesterol to Total Lipids in Medium LDL percentage	%	Relative lipoprotein lipid concentrations	Medium LDL ratios	Percentage	23622	23922	0.0762835	0.0356211	1.49172	0.0390732	0.0144433	2.16592	0.0323325	0.00190579	63.8293	rs10244142||rs10260148||rs10954300||rs11762784||rs11765979||rs11976955||rs11979110||rs12154627||rs12667251||rs12669378||rs13227508||rs13228906||rs13230111||rs13234269||rs13234407||rs13241165||rs13241538||rs13241634||rs1364422||rs1447059||rs149522||rs1562396||rs1562398||rs1596972||rs17185445||rs1838931||rs185963||rs199978239||rs28544889||rs287621||rs34072724||rs34518086||rs34748838||rs35363532||rs35722851||rs3996350||rs3996352||rs4425698||rs4731701||rs4731702||rs553015785||rs577195||rs59326756||rs61462211||rs62471615||rs6467315||rs6961342||rs6971365||rs6972634||rs6973807||rs6974288||rs7783857||rs7803075||rs7810507||rs972283||rs972284	TRUE	intergenic_variant	MODIFIER	-	-	0.807	0.9437	130422934	rs12154627	upstream_gene_variant	MODIFIER	ENSG00000174595	KLF14	9.748	KLF14 (42970) - ENSG00000174595	KLF14 (42970) - ENSG00000174595
7_38	129363496	130885623	FALSE	7	130461858	130777099	rs199978239	chr7:130461858_A_AT	M_LDL_TG_pct	AT	A	0.4872	0.026	0.065	0.4901	-0.0236	0.0019	32.93	---	37	3.176	2	0.6897	Triglycerides to Total Lipids in Medium LDL percentage	%	Relative lipoprotein lipid concentrations	Medium LDL ratios	Percentage	23623	23923	-0.0627973	0.0354593	1.11596	-0.0433102	0.0143642	2.59031	-0.0230723	0.00197007	30.9529	rs10244142||rs10260148||rs10954300||rs11762784||rs11765979||rs11976955||rs11979110||rs12154627||rs12667251||rs12669378||rs13227508||rs13228906||rs13230111||rs13234269||rs13234407||rs13241165||rs13241538||rs13241634||rs1364422||rs1447059||rs149522||rs1562396||rs1562398||rs1596972||rs17185445||rs1838931||rs185963||rs199978239||rs28544889||rs287621||rs34072724||rs34518086||rs34748838||rs35363532||rs35722851||rs3996350||rs3996352||rs4425698||rs4731701||rs4731702||rs553015785||rs577195||rs59326756||rs61462211||rs62471615||rs6467315||rs6961342||rs6971365||rs6972634||rs6973807||rs6974288||rs7783857||rs7803075||rs7810507||rs972283||rs972284	TRUE	intergenic_variant	MODIFIER	-	-	0.807	0.9437	130422934	rs12154627	upstream_gene_variant	MODIFIER	ENSG00000174595	KLF14	9.748	KLF14 (42970) - ENSG00000174595	KLF14 (42970) - ENSG00000174595
7_38	129363496	130885623	FALSE	7	130461858	130777099	rs199978239	chr7:130461858_A_AT	M_VLDL_CE_pct	AT	A	0.4874	0.0252	0.065	0.4901	0.0298	0.0019	55.66	+++	49	3.918	2	0.8508	Cholesteryl Esters to Total Lipids in Medium VLDL percentage	%	Relative lipoprotein lipid concentrations	Medium VLDL ratios	Percentage	23596	23896	0.0969532	0.0353369	2.21642	0.0372706	0.0142119	2.05905	0.0294674	0.00190263	53.3771	rs10244142||rs10260148||rs10954300||rs11762784||rs11765979||rs11976955||rs11979110||rs12154627||rs12667251||rs12669378||rs13227508||rs13228906||rs13230111||rs13234269||rs13234407||rs13241165||rs13241538||rs13241634||rs1364422||rs1447059||rs149522||rs1562396||rs1562398||rs1596972||rs17185445||rs1838931||rs185963||rs199978239||rs28544889||rs287621||rs34072724||rs34518086||rs34748838||rs35363532||rs35722851||rs3996350||rs3996352||rs4425698||rs4731701||rs4731702||rs553015785||rs577195||rs59326756||rs61462211||rs62471615||rs6467315||rs6961342||rs6971365||rs6972634||rs6973807||rs6974288||rs7783857||rs7803075||rs7810507||rs972283||rs972284	TRUE	intergenic_variant	MODIFIER	-	-	0.807	0.9437	130422934	rs12154627	upstream_gene_variant	MODIFIER	ENSG00000174595	KLF14	9.748	KLF14 (42970) - ENSG00000174595	KLF14 (42970) - ENSG00000174595
7_38	129363496	130885623	FALSE	7	130461858	130777099	rs199978239	chr7:130461858_A_AT	M_VLDL_C_pct	AT	A	0.4874	0.0253	0.065	0.4901	0.0283	0.0019	49.7	+++	53.6	4.307	2	0.9353	Cholesterol to Total Lipids in Medium VLDL percentage	%	Relative lipoprotein lipid concentrations	Medium VLDL ratios	Percentage	23595	23895	0.0980777	0.0354523	2.24666	0.0372797	0.0142429	2.05259	0.0279378	0.00191507	47.4774	rs10244142||rs10260148||rs10954300||rs11762784||rs11765979||rs11976955||rs11979110||rs12154627||rs12667251||rs12669378||rs13227508||rs13228906||rs13230111||rs13234269||rs13234407||rs13241165||rs13241538||rs13241634||rs1364422||rs1447059||rs149522||rs1562396||rs1562398||rs1596972||rs17185445||rs1838931||rs185963||rs199978239||rs28544889||rs287621||rs34072724||rs34518086||rs34748838||rs35363532||rs35722851||rs3996350||rs3996352||rs4425698||rs4731701||rs4731702||rs553015785||rs577195||rs59326756||rs61462211||rs62471615||rs6467315||rs6961342||rs6971365||rs6972634||rs6973807||rs6974288||rs7783857||rs7803075||rs7810507||rs972283||rs972284	TRUE	intergenic_variant	MODIFIER	-	-	0.807	0.9437	130422934	rs12154627	upstream_gene_variant	MODIFIER	ENSG00000174595	KLF14	9.748	KLF14 (42970) - ENSG00000174595	KLF14 (42970) - ENSG00000174595
7_38	129363496	130885623	FALSE	7	130461858	130777099	rs199978239	chr7:130461858_A_AT	M_VLDL_FC_pct	AT	A	0.4873	0.0255	0.065	0.4901	0.0234	0.0019	32.95	+++	52.9	4.244	2	0.9215	Free Cholesterol to Total Lipids in Medium VLDL percentage	%	Relative lipoprotein lipid concentrations	Medium VLDL ratios	Percentage	23597	23897	0.0919827	0.0360353	1.97089	0.034347	0.0143554	1.77654	0.0230093	0.00195649	31.2051	rs10244142||rs10260148||rs10954300||rs11762784||rs11765979||rs11976955||rs11979110||rs12154627||rs12667251||rs12669378||rs13227508||rs13228906||rs13230111||rs13234269||rs13234407||rs13241165||rs13241538||rs13241634||rs1364422||rs1447059||rs149522||rs1562396||rs1562398||rs1596972||rs17185445||rs1838931||rs185963||rs199978239||rs28544889||rs287621||rs34072724||rs34518086||rs34748838||rs35363532||rs35722851||rs3996350||rs3996352||rs4425698||rs4731701||rs4731702||rs553015785||rs577195||rs59326756||rs61462211||rs62471615||rs6467315||rs6961342||rs6971365||rs6972634||rs6973807||rs6974288||rs7783857||rs7803075||rs7810507||rs972283||rs972284	TRUE	intergenic_variant	MODIFIER	-	-	0.807	0.9437	130422934	rs12154627	upstream_gene_variant	MODIFIER	ENSG00000174595	KLF14	9.748	KLF14 (42970) - ENSG00000174595	KLF14 (42970) - ENSG00000174595
7_38	129363496	130885623	FALSE	7	130461858	130777099	rs199978239	chr7:130461858_A_AT	M_VLDL_PL_pct	AT	A	0.4873	0.0255	0.065	0.4901	0.0202	0.002	24.21	+++	37.9	3.218	2	0.6988	Phospholipids to Total Lipids in Medium VLDL percentage	%	Relative lipoprotein lipid concentrations	Medium VLDL ratios	Percentage	23594	23894	0.0815299	0.0365135	1.59248	0.0289103	0.0144212	1.34684	0.0198453	0.00197897	22.9405	rs10244142||rs10260148||rs10954300||rs11762784||rs11765979||rs11976955||rs11979110||rs12154627||rs12667251||rs12669378||rs13227508||rs13228906||rs13230111||rs13234269||rs13234407||rs13241165||rs13241538||rs13241634||rs1364422||rs1447059||rs149522||rs1562396||rs1562398||rs1596972||rs17185445||rs1838931||rs185963||rs199978239||rs28544889||rs287621||rs34072724||rs34518086||rs34748838||rs35363532||rs35722851||rs3996350||rs3996352||rs4425698||rs4731701||rs4731702||rs553015785||rs577195||rs59326756||rs61462211||rs62471615||rs6467315||rs6961342||rs6971365||rs6972634||rs6973807||rs6974288||rs7783857||rs7803075||rs7810507||rs972283||rs972284	TRUE	intergenic_variant	MODIFIER	-	-	0.807	0.9437	130422934	rs12154627	upstream_gene_variant	MODIFIER	ENSG00000174595	KLF14	9.748	KLF14 (42970) - ENSG00000174595	KLF14 (42970) - ENSG00000174595
7_38	129363496	130885623	FALSE	7	130461858	130777099	rs199978239	chr7:130461858_A_AT	M_VLDL_TG_pct	AT	A	0.4873	0.0253	0.065	0.4901	-0.0268	0.0019	44.08	---	51.8	4.152	2	0.9016	Triglycerides to Total Lipids in Medium VLDL percentage	%	Relative lipoprotein lipid concentrations	Medium VLDL ratios	Percentage	23598	23898	-0.0958711	0.0356772	2.14232	-0.0354741	0.0142786	1.88685	-0.0264392	0.00192834	42.0584	rs10244142||rs10260148||rs10954300||rs11762784||rs11765979||rs11976955||rs11979110||rs12154627||rs12667251||rs12669378||rs13227508||rs13228906||rs13230111||rs13234269||rs13234407||rs13241165||rs13241538||rs13241634||rs1364422||rs1447059||rs149522||rs1562396||rs1562398||rs1596972||rs17185445||rs1838931||rs185963||rs199978239||rs28544889||rs287621||rs34072724||rs34518086||rs34748838||rs35363532||rs35722851||rs3996350||rs3996352||rs4425698||rs4731701||rs4731702||rs553015785||rs577195||rs59326756||rs61462211||rs62471615||rs6467315||rs6961342||rs6971365||rs6972634||rs6973807||rs6974288||rs7783857||rs7803075||rs7810507||rs972283||rs972284	TRUE	intergenic_variant	MODIFIER	-	-	0.807	0.9437	130422934	rs12154627	upstream_gene_variant	MODIFIER	ENSG00000174595	KLF14	9.748	KLF14 (42970) - ENSG00000174595	KLF14 (42970) - ENSG00000174595
7_38	129363496	130885623	FALSE	7	130461858	130777099	rs199978239	chr7:130461858_A_AT	S_LDL_TG_pct	AT	A	0.4873	0.0256	0.065	0.4901	-0.0301	0.0019	55.28	---	44.4	3.594	2	0.7804	Triglycerides to Total Lipids in Small LDL percentage	%	Relative lipoprotein lipid concentrations	Small LDL ratios	Percentage	23628	23928	-0.0778811	0.0351754	1.57149	-0.0488293	0.0144183	3.1502	-0.0296216	0.00192892	52.4947	rs10244142||rs10260148||rs10954300||rs11762784||rs11765979||rs11976955||rs11979110||rs12154627||rs12667251||rs12669378||rs13227508||rs13228906||rs13230111||rs13234269||rs13234407||rs13241165||rs13241538||rs13241634||rs1364422||rs1447059||rs149522||rs1562396||rs1562398||rs1596972||rs17185445||rs1838931||rs185963||rs199978239||rs28544889||rs287621||rs34072724||rs34518086||rs34748838||rs35363532||rs35722851||rs3996350||rs3996352||rs4425698||rs4731701||rs4731702||rs553015785||rs577195||rs59326756||rs61462211||rs62471615||rs6467315||rs6961342||rs6971365||rs6972634||rs6973807||rs6974288||rs7783857||rs7803075||rs7810507||rs972283||rs972284	TRUE	intergenic_variant	MODIFIER	-	-	0.807	0.9437	130422934	rs12154627	upstream_gene_variant	MODIFIER	ENSG00000174595	KLF14	9.748	KLF14 (42970) - ENSG00000174595	KLF14 (42970) - ENSG00000174595
7_38	129363496	130885623	FALSE	7	130461858	130777099	rs199978239	chr7:130461858_A_AT	S_VLDL_CE_pct	AT	A	0.4871	0.0263	0.065	0.4901	0.0164	0.002	15.62	+++	71.1	6.918	2	1.502	Cholesteryl Esters to Total Lipids in Small VLDL percentage	%	Relative lipoprotein lipid concentrations	Small VLDL ratios	Percentage	23601	23901	0.0973816	0.0359352	2.17199	0.035601	0.0145454	1.84217	0.0157698	0.00202195	14.2058	rs10244142||rs10260148||rs10954300||rs11762784||rs11765979||rs11976955||rs11979110||rs12154627||rs12667251||rs12669378||rs13227508||rs13228906||rs13230111||rs13234269||rs13234407||rs13241165||rs13241538||rs13241634||rs1364422||rs1447059||rs149522||rs1562396||rs1562398||rs1596972||rs17185445||rs1838931||rs185963||rs199978239||rs28544889||rs287621||rs34072724||rs34518086||rs34748838||rs35363532||rs35722851||rs3996350||rs3996352||rs4425698||rs4731701||rs4731702||rs553015785||rs577195||rs59326756||rs61462211||rs62471615||rs6467315||rs6961342||rs6971365||rs6972634||rs6973807||rs6974288||rs7783857||rs7803075||rs7810507||rs972283||rs972284	TRUE	intergenic_variant	MODIFIER	-	-	0.807	0.9437	130422934	rs12154627	upstream_gene_variant	MODIFIER	ENSG00000174595	KLF14	9.748	KLF14 (42970) - ENSG00000174595	KLF14 (42970) - ENSG00000174595
7_38	129363496	130885623	FALSE	7	130461858	130777099	rs199978239	chr7:130461858_A_AT	S_VLDL_C_pct	AT	A	0.4872	0.0259	0.065	0.4901	0.0229	0.002	30.59	+++	68	6.255	2	1.358	Cholesterol to Total Lipids in Small VLDL percentage	%	Relative lipoprotein lipid concentrations	Small VLDL ratios	Percentage	23600	23900	0.101984	0.0358521	2.35195	0.0393506	0.0144211	2.19663	0.0223093	0.00198569	28.5616	rs10244142||rs10260148||rs10954300||rs11762784||rs11765979||rs11976955||rs11979110||rs12154627||rs12667251||rs12669378||rs13227508||rs13228906||rs13230111||rs13234269||rs13234407||rs13241165||rs13241538||rs13241634||rs1364422||rs1447059||rs149522||rs1562396||rs1562398||rs1596972||rs17185445||rs1838931||rs185963||rs199978239||rs28544889||rs287621||rs34072724||rs34518086||rs34748838||rs35363532||rs35722851||rs3996350||rs3996352||rs4425698||rs4731701||rs4731702||rs553015785||rs577195||rs59326756||rs61462211||rs62471615||rs6467315||rs6961342||rs6971365||rs6972634||rs6973807||rs6974288||rs7783857||rs7803075||rs7810507||rs972283||rs972284	TRUE	intergenic_variant	MODIFIER	-	-	0.807	0.9437	130422934	rs12154627	upstream_gene_variant	MODIFIER	ENSG00000174595	KLF14	9.748	KLF14 (42970) - ENSG00000174595	KLF14 (42970) - ENSG00000174595
7_38	129363496	130885623	FALSE	7	130461858	130777099	rs199978239	chr7:130461858_A_AT	S_VLDL_FC_pct	AT	A	0.4873	0.0255	0.065	0.4901	0.0288	0.0019	50.73	+++	48.9	3.911	2	0.8492	Free Cholesterol to Total Lipids in Small VLDL percentage	%	Relative lipoprotein lipid concentrations	Small VLDL ratios	Percentage	23602	23902	0.0942946	0.035408	2.11111	0.0384681	0.0142317	2.16293	0.0284735	0.00193176	48.4454	rs10244142||rs10260148||rs10954300||rs11762784||rs11765979||rs11976955||rs11979110||rs12154627||rs12667251||rs12669378||rs13227508||rs13228906||rs13230111||rs13234269||rs13234407||rs13241165||rs13241538||rs13241634||rs1364422||rs1447059||rs149522||rs1562396||rs1562398||rs1596972||rs17185445||rs1838931||rs185963||rs199978239||rs28544889||rs287621||rs34072724||rs34518086||rs34748838||rs35363532||rs35722851||rs3996350||rs3996352||rs4425698||rs4731701||rs4731702||rs553015785||rs577195||rs59326756||rs61462211||rs62471615||rs6467315||rs6961342||rs6971365||rs6972634||rs6973807||rs6974288||rs7783857||rs7803075||rs7810507||rs972283||rs972284	TRUE	intergenic_variant	MODIFIER	-	-	0.807	0.9437	130422934	rs12154627	upstream_gene_variant	MODIFIER	ENSG00000174595	KLF14	9.748	KLF14 (42970) - ENSG00000174595	KLF14 (42970) - ENSG00000174595
7_38	129363496	130885623	FALSE	7	130461858	130777099	rs199978239	chr7:130461858_A_AT	S_VLDL_PL_pct	AT	A	0.4873	0.0255	0.065	0.4901	0.0289	0.0019	50.85	+++	41.7	3.432	2	0.7453	Phospholipids to Total Lipids in Small VLDL percentage	%	Relative lipoprotein lipid concentrations	Small VLDL ratios	Percentage	23599	23899	0.0885309	0.0354266	1.90467	0.0395987	0.0142533	2.26233	0.0285359	0.0019339	48.5481	rs10244142||rs10260148||rs10954300||rs11762784||rs11765979||rs11976955||rs11979110||rs12154627||rs12667251||rs12669378||rs13227508||rs13228906||rs13230111||rs13234269||rs13234407||rs13241165||rs13241538||rs13241634||rs1364422||rs1447059||rs149522||rs1562396||rs1562398||rs1596972||rs17185445||rs1838931||rs185963||rs199978239||rs28544889||rs287621||rs34072724||rs34518086||rs34748838||rs35363532||rs35722851||rs3996350||rs3996352||rs4425698||rs4731701||rs4731702||rs553015785||rs577195||rs59326756||rs61462211||rs62471615||rs6467315||rs6961342||rs6971365||rs6972634||rs6973807||rs6974288||rs7783857||rs7803075||rs7810507||rs972283||rs972284	TRUE	intergenic_variant	MODIFIER	-	-	0.807	0.9437	130422934	rs12154627	upstream_gene_variant	MODIFIER	ENSG00000174595	KLF14	9.748	KLF14 (42970) - ENSG00000174595	KLF14 (42970) - ENSG00000174595
7_38	129363496	130885623	FALSE	7	130461858	130777099	rs199978239	chr7:130461858_A_AT	S_VLDL_TG_pct	AT	A	0.4872	0.0258	0.065	0.4901	-0.025	0.0019	37.09	---	63.7	5.516	2	1.198	Triglycerides to Total Lipids in Small VLDL percentage	%	Relative lipoprotein lipid concentrations	Small VLDL ratios	Percentage	23603	23903	-0.09938	0.0357542	2.26411	-0.0403033	0.0143733	2.29701	-0.0245375	0.00197001	34.8843	rs10244142||rs10260148||rs10954300||rs11762784||rs11765979||rs11976955||rs11979110||rs12154627||rs12667251||rs12669378||rs13227508||rs13228906||rs13230111||rs13234269||rs13234407||rs13241165||rs13241538||rs13241634||rs1364422||rs1447059||rs149522||rs1562396||rs1562398||rs1596972||rs17185445||rs1838931||rs185963||rs199978239||rs28544889||rs287621||rs34072724||rs34518086||rs34748838||rs35363532||rs35722851||rs3996350||rs3996352||rs4425698||rs4731701||rs4731702||rs553015785||rs577195||rs59326756||rs61462211||rs62471615||rs6467315||rs6961342||rs6971365||rs6972634||rs6973807||rs6974288||rs7783857||rs7803075||rs7810507||rs972283||rs972284	TRUE	intergenic_variant	MODIFIER	-	-	0.807	0.9437	130422934	rs12154627	upstream_gene_variant	MODIFIER	ENSG00000174595	KLF14	9.748	KLF14 (42970) - ENSG00000174595	KLF14 (42970) - ENSG00000174595
7_38	129363496	130885623	FALSE	7	130461858	130777099	rs199978239	chr7:130461858_A_AT	XL_VLDL_C_pct	AT	A	0.4873	0.0255	0.065	0.4901	0.0281	0.0019	47.51	+++	29.6	2.842	2	0.6172	Cholesterol to Total Lipids in Very Large VLDL percentage	%	Relative lipoprotein lipid concentrations	Very large VLDL ratios	Percentage	23585	23885	0.0812542	0.0356811	1.64259	0.0391781	0.0143708	2.1934	0.0277672	0.00194784	45.3818	rs10244142||rs10260148||rs10954300||rs11762784||rs11765979||rs11976955||rs11979110||rs12154627||rs12667251||rs12669378||rs13227508||rs13228906||rs13230111||rs13234269||rs13234407||rs13241165||rs13241538||rs13241634||rs1364422||rs1447059||rs149522||rs1562396||rs1562398||rs1596972||rs17185445||rs1838931||rs185963||rs199978239||rs28544889||rs287621||rs34072724||rs34518086||rs34748838||rs35363532||rs35722851||rs3996350||rs3996352||rs4425698||rs4731701||rs4731702||rs553015785||rs577195||rs59326756||rs61462211||rs62471615||rs6467315||rs6961342||rs6971365||rs6972634||rs6973807||rs6974288||rs7783857||rs7803075||rs7810507||rs972283||rs972284	TRUE	intergenic_variant	MODIFIER	-	-	0.807	0.9437	130422934	rs12154627	upstream_gene_variant	MODIFIER	ENSG00000174595	KLF14	9.748	KLF14 (42970) - ENSG00000174595	KLF14 (42970) - ENSG00000174595
7_38	129363496	130885623	FALSE	7	130461858	130777099	rs199978239	chr7:130461858_A_AT	XL_VLDL_FC_pct	AT	A	0.4873	0.0255	0.065	0.4901	0.0211	0.002	25.86	+++	59.9	4.993	2	1.084	Free Cholesterol to Total Lipids in Very Large VLDL percentage	%	Relative lipoprotein lipid concentrations	Very large VLDL ratios	Percentage	23587	23887	0.102963	0.0367092	2.29805	0.0217562	0.0145486	0.870288	0.020836	0.00199799	24.7355	rs10244142||rs10260148||rs10954300||rs11762784||rs11765979||rs11976955||rs11979110||rs12154627||rs12667251||rs12669378||rs13227508||rs13228906||rs13230111||rs13234269||rs13234407||rs13241165||rs13241538||rs13241634||rs1364422||rs1447059||rs149522||rs1562396||rs1562398||rs1596972||rs17185445||rs1838931||rs185963||rs199978239||rs28544889||rs287621||rs34072724||rs34518086||rs34748838||rs35363532||rs35722851||rs3996350||rs3996352||rs4425698||rs4731701||rs4731702||rs553015785||rs577195||rs59326756||rs61462211||rs62471615||rs6467315||rs6961342||rs6971365||rs6972634||rs6973807||rs6974288||rs7783857||rs7803075||rs7810507||rs972283||rs972284	TRUE	intergenic_variant	MODIFIER	-	-	0.807	0.9437	130422934	rs12154627	upstream_gene_variant	MODIFIER	ENSG00000174595	KLF14	9.748	KLF14 (42970) - ENSG00000174595	KLF14 (42970) - ENSG00000174595
7_38	129363496	130885623	FALSE	7	130461858	130777099	rs199978239	chr7:130461858_A_AT	XL_VLDL_TG_pct	AT	A	0.4872	0.0258	0.065	0.4901	-0.0226	0.002	29.79	---	28	2.778	2	0.6032	Triglycerides to Total Lipids in Very Large VLDL percentage	%	Relative lipoprotein lipid concentrations	Very large VLDL ratios	Percentage	23588	23888	-0.0729101	0.0360884	1.36301	-0.0354893	0.014448	1.85277	-0.0222085	0.00199046	28.1818	rs10244142||rs10260148||rs10954300||rs11762784||rs11765979||rs11976955||rs11979110||rs12154627||rs12667251||rs12669378||rs13227508||rs13228906||rs13230111||rs13234269||rs13234407||rs13241165||rs13241538||rs13241634||rs1364422||rs1447059||rs149522||rs1562396||rs1562398||rs1596972||rs17185445||rs1838931||rs185963||rs199978239||rs28544889||rs287621||rs34072724||rs34518086||rs34748838||rs35363532||rs35722851||rs3996350||rs3996352||rs4425698||rs4731701||rs4731702||rs553015785||rs577195||rs59326756||rs61462211||rs62471615||rs6467315||rs6961342||rs6971365||rs6972634||rs6973807||rs6974288||rs7783857||rs7803075||rs7810507||rs972283||rs972284	TRUE	intergenic_variant	MODIFIER	-	-	0.807	0.9437	130422934	rs12154627	upstream_gene_variant	MODIFIER	ENSG00000174595	KLF14	9.748	KLF14 (42970) - ENSG00000174595	KLF14 (42970) - ENSG00000174595
7_38	129363496	130885623	FALSE	7	130461858	130777099	rs199978239	chr7:130461858_A_AT	XS_VLDL_CE_pct	AT	A	0.4873	0.0254	0.065	0.4901	0.0305	0.0019	58.79	+++	32.4	2.96	2	0.6428	Cholesteryl Esters to Total Lipids in Very Small VLDL percentage	%	Relative lipoprotein lipid concentrations	Very small VLDL ratios	Percentage	23606	23906	0.0856875	0.034993	1.84354	0.0397939	0.0140073	2.34697	0.0301579	0.00189383	56.3668	rs10244142||rs10260148||rs10954300||rs11762784||rs11765979||rs11976955||rs11979110||rs12154627||rs12667251||rs12669378||rs13227508||rs13228906||rs13230111||rs13234269||rs13234407||rs13241165||rs13241538||rs13241634||rs1364422||rs1447059||rs149522||rs1562396||rs1562398||rs1596972||rs17185445||rs1838931||rs185963||rs199978239||rs28544889||rs287621||rs34072724||rs34518086||rs34748838||rs35363532||rs35722851||rs3996350||rs3996352||rs4425698||rs4731701||rs4731702||rs553015785||rs577195||rs59326756||rs61462211||rs62471615||rs6467315||rs6961342||rs6971365||rs6972634||rs6973807||rs6974288||rs7783857||rs7803075||rs7810507||rs972283||rs972284	TRUE	intergenic_variant	MODIFIER	-	-	0.807	0.9437	130422934	rs12154627	upstream_gene_variant	MODIFIER	ENSG00000174595	KLF14	9.748	KLF14 (42970) - ENSG00000174595	KLF14 (42970) - ENSG00000174595
7_38	129363496	130885623	FALSE	7	130461858	130777099	rs199978239	chr7:130461858_A_AT	XS_VLDL_C_pct	AT	A	0.4873	0.0255	0.065	0.4901	0.0296	0.0019	54.54	+++	42.9	3.505	2	0.7611	Cholesterol to Total Lipids in Very Small VLDL percentage	%	Relative lipoprotein lipid concentrations	Very small VLDL ratios	Percentage	23605	23905	0.089248	0.0350565	1.9625	0.0401992	0.0140527	2.37382	0.0292127	0.00190945	52.1101	rs10244142||rs10260148||rs10954300||rs11762784||rs11765979||rs11976955||rs11979110||rs12154627||rs12667251||rs12669378||rs13227508||rs13228906||rs13230111||rs13234269||rs13234407||rs13241165||rs13241538||rs13241634||rs1364422||rs1447059||rs149522||rs1562396||rs1562398||rs1596972||rs17185445||rs1838931||rs185963||rs199978239||rs28544889||rs287621||rs34072724||rs34518086||rs34748838||rs35363532||rs35722851||rs3996350||rs3996352||rs4425698||rs4731701||rs4731702||rs553015785||rs577195||rs59326756||rs61462211||rs62471615||rs6467315||rs6961342||rs6971365||rs6972634||rs6973807||rs6974288||rs7783857||rs7803075||rs7810507||rs972283||rs972284	TRUE	intergenic_variant	MODIFIER	-	-	0.807	0.9437	130422934	rs12154627	upstream_gene_variant	MODIFIER	ENSG00000174595	KLF14	9.748	KLF14 (42970) - ENSG00000174595	KLF14 (42970) - ENSG00000174595
7_38	129363496	130885623	FALSE	7	130461858	130777099	rs199978239	chr7:130461858_A_AT	XS_VLDL_FC_pct	AT	A	0.487	0.0267	0.065	0.4901	0.0161	0.002	14.65	+++	74.1	7.71	2	1.674	Free Cholesterol to Total Lipids in Very Small VLDL percentage	%	Relative lipoprotein lipid concentrations	Very small VLDL ratios	Percentage	23607	23907	0.101655	0.0360739	2.31578	0.0365501	0.0145084	1.92956	0.0154524	0.00206034	13.1948	rs10244142||rs10260148||rs10954300||rs11762784||rs11765979||rs11976955||rs11979110||rs12154627||rs12667251||rs12669378||rs13227508||rs13228906||rs13230111||rs13234269||rs13234407||rs13241165||rs13241538||rs13241634||rs1364422||rs1447059||rs149522||rs1562396||rs1562398||rs1596972||rs17185445||rs1838931||rs185963||rs199978239||rs28544889||rs287621||rs34072724||rs34518086||rs34748838||rs35363532||rs35722851||rs3996350||rs3996352||rs4425698||rs4731701||rs4731702||rs553015785||rs577195||rs59326756||rs61462211||rs62471615||rs6467315||rs6961342||rs6971365||rs6972634||rs6973807||rs6974288||rs7783857||rs7803075||rs7810507||rs972283||rs972284	TRUE	intergenic_variant	MODIFIER	-	-	0.807	0.9437	130422934	rs12154627	upstream_gene_variant	MODIFIER	ENSG00000174595	KLF14	9.748	KLF14 (42970) - ENSG00000174595	KLF14 (42970) - ENSG00000174595
7_38	129363496	130885623	FALSE	7	130461858	130777099	rs199978239	chr7:130461858_A_AT	XS_VLDL_TG_pct	AT	A	0.4873	0.0256	0.065	0.4901	-0.0294	0.0019	53.31	---	47.5	3.81	2	0.8273	Triglycerides to Total Lipids in Very Small VLDL percentage	%	Relative lipoprotein lipid concentrations	Very small VLDL ratios	Percentage	23608	23908	-0.0886207	0.0350752	1.93864	-0.0427746	0.0140831	2.62213	-0.0289396	0.00191762	50.7342	rs10244142||rs10260148||rs10954300||rs11762784||rs11765979||rs11976955||rs11979110||rs12154627||rs12667251||rs12669378||rs13227508||rs13228906||rs13230111||rs13234269||rs13234407||rs13241165||rs13241538||rs13241634||rs1364422||rs1447059||rs149522||rs1562396||rs1562398||rs1596972||rs17185445||rs1838931||rs185963||rs199978239||rs28544889||rs287621||rs34072724||rs34518086||rs34748838||rs35363532||rs35722851||rs3996350||rs3996352||rs4425698||rs4731701||rs4731702||rs553015785||rs577195||rs59326756||rs61462211||rs62471615||rs6467315||rs6961342||rs6971365||rs6972634||rs6973807||rs6974288||rs7783857||rs7803075||rs7810507||rs972283||rs972284	TRUE	intergenic_variant	MODIFIER	-	-	0.807	0.9437	130422934	rs12154627	upstream_gene_variant	MODIFIER	ENSG00000174595	KLF14	9.748	KLF14 (42970) - ENSG00000174595	KLF14 (42970) - ENSG00000174595
7_38	129363496	130885623	FALSE	7	130463831	130779072	rs10245520	chr7:130463831_C_T	S_LDL_CE_pct	T	C	0.4214	0.0405	0.2006	0.5846	-0.0132	0.0021	9.9	---	48.2	3.861	2	0.8383	Cholesteryl Esters to Total Lipids in Small LDL percentage	%	Relative lipoprotein lipid concentrations	Small LDL ratios	Percentage	23626	23926	0.0529434	0.0211939	1.90351	0.0048133	0.0145247	0.130561	0.0129841	0.00208201	9.34875	rs10244142||rs10260148||rs11762784||rs11765979||rs11976955||rs11979110||rs12154627||rs12667251||rs13227508||rs13228906||rs13230111||rs13234269||rs13234407||rs13241165||rs13241538||rs13241634||rs1364422||rs1447059||rs149522||rs1562396||rs1562398||rs1596972||rs17185445||rs1838931||rs185963||rs199978239||rs28544889||rs287621||rs34072724||rs34518086||rs34748838||rs35363532||rs35722851||rs3996350||rs3996352||rs4425698||rs4731701||rs4731702||rs553015785||rs577195||rs59326756||rs61462211||rs6467315||rs6961342||rs6971365||rs6972634||rs6973807||rs6974288||rs7783857||rs7810507||rs972283||rs972284	TRUE	intergenic_variant	MODIFIER	-	-	2.613	0.843242	130442447	-	intergenic_variant	MODIFIER	-	-	0.965	KLF14 (44943) - ENSG00000174595	KLF14 (44943) - ENSG00000174595
7_38	129363496	130885623	FALSE	7	130464660	130779901	rs6467317	chr7:130464660_A_G	Ala	A	G	0.4215	0.0406	0.1946	0.5845	-0.0191	0.002	20.26	---	0	1.196	2	0.2597	Alanine	mmol/L	Amino acids		Non-derived	23460	23760	0.0406616	0.0212087	1.25798	0.0243822	0.0143097	1.05354	0.0187659	0.00206019	19.0794	rs10244142||rs10260148||rs11762784||rs11765979||rs11976955||rs11979110||rs12154627||rs12667251||rs13227508||rs13228906||rs13230111||rs13234269||rs13234407||rs13241165||rs13241538||rs13241634||rs1364422||rs1447059||rs149522||rs1562396||rs1562398||rs1596972||rs17185445||rs1838931||rs185963||rs199978239||rs28544889||rs287621||rs34072724||rs34518086||rs34748838||rs35363532||rs35722851||rs3996350||rs3996352||rs4425698||rs4731701||rs4731702||rs553015785||rs577195||rs59326756||rs61462211||rs6467315||rs6961342||rs6971365||rs6972634||rs6973807||rs6974288||rs7783857||rs7810507||rs972283||rs972284	TRUE	intergenic_variant	MODIFIER	-	-	1.200	0.842998	130442447	-	intergenic_variant	MODIFIER	-	-	0.965	KLF14 (45772) - ENSG00000174595	KLF14 (45772) - ENSG00000174595
7_38	129363496	130885623	FALSE	7	130584684	130899925	rs125124	chr7:130584684_C_G	XL_HDL_C_pct	C	G	0.3042	0.0121	0.6667	0.8158	0.0188	0.002	19.3	++-	52.1	4.172	2	0.9059	Cholesterol to Total Lipids in Very Large HDL percentage	%	Relative lipoprotein lipid concentrations	Very large HDL ratios	Percentage	23630	23930	0.0194463	0.0215221	0.436241	-0.00438206	0.0149711	0.11365	-0.0194114	0.00207827	20.017	rs125124||rs157933||rs157934||rs157935||rs17165207||rs34204362||rs60555547||rs62473520||rs7783327||rs7788240||rs7806539||rs9649546||rs9656395||rs9690338	TRUE	intron_variant&non_coding_transcript_variant	MODIFIER	MIR29A	ENSG00000226380	1.328	0.826205	130582222	rs157929	intron_variant&non_coding_transcript_variant	MODIFIER	ENSG00000226380	MIR29A	1.697	KLF14 (165796) - ENSG00000174595	KLF14 (165796) - ENSG00000174595
7_38	129363496	130885623	FALSE	7	130585492	130900733	rs157934	chr7:130585492_C_T	Citrate	T	C	0.3049	0.0119	0.6655	0.8042	-0.0204	0.0021	20.74	---	0	0.951	2	0.2065	Citrate	mmol/L	Glycolysis related metabolites		Non-derived	23473	23773	0.0333796	0.0210355	0.94864	0.0314208	0.0148887	1.4581	0.0200705	0.00218316	19.4192	rs125124||rs157933||rs157934||rs157935||rs17165207||rs34204362||rs60555547||rs62473520||rs7783327||rs7788240||rs7806539||rs9649546||rs9656395||rs9690338	TRUE	intron_variant&non_coding_transcript_variant	MODIFIER	MIR29A	ENSG00000226380	0.687	0.988802	130584684	rs125124	intron_variant&non_coding_transcript_variant	MODIFIER	ENSG00000226380	MIR29A	1.328	KLF14 (166604) - ENSG00000174595	KLF14 (166604) - ENSG00000174595
7_39	137692019	138339643	FALSE	7	138034721	138349976	7:138034721_CTAG_C	chr7:138034721_C_CTAG	HDL_size	CTAG	C	0.3663	0.0369	0.3677	0.6399	-0.013	0.0018	12.26	--+	0	0.704	2	0.1529	Average Diameter for HDL Particles	nm	Lipoprotein particle sizes		Non-derived	23433	23733	-0.00123581	0.0176543	0.024939	0.0159885	0.0132866	0.640469	0.0131021	0.00182989	12.0935	rs357422	TRUE	intergenic_variant	MODIFIER	-	-	12.59	0.884081	138023288	rs357438	intergenic_variant	MODIFIER	-	-	2.017	TRIM24 (110358) - ENSG00000122779	TRIM24 (110358) - ENSG00000122779
7_39	137692019	138339643	FALSE	7	138034721	138349976	7:138034721_CTAG_C	chr7:138034721_C_CTAG	L_HDL_C	CTAG	C	0.3663	0.0368	0.3677	0.6399	-0.0115	0.0018	9.9	--+	0	0.674	2	0.1463	Cholesterol in Large HDL	mmol/L	Lipoprotein subclasses	Large HDL (average diameter 12.1 nm)	Composite	23561	23861	-0.00137173	0.0176056	0.0278454	0.0163922	0.0131584	0.671921	0.0115653	0.00181777	9.70193	rs357422	TRUE	intergenic_variant	MODIFIER	-	-	12.59	0.884081	138023288	rs357438	intergenic_variant	MODIFIER	-	-	2.017	TRIM24 (110358) - ENSG00000122779	TRIM24 (110358) - ENSG00000122779
7_39	137692019	138339643	FALSE	7	138034721	138349976	7:138034721_CTAG_C	chr7:138034721_C_CTAG	L_HDL_FC	CTAG	C	0.3663	0.0368	0.3677	0.6399	-0.0115	0.0018	9.84	--+	0	0.766	2	0.1664	Free Cholesterol in Large HDL	mmol/L	Lipoprotein subclasses	Large HDL (average diameter 12.1 nm)	Non-derived	23563	23863	-0.00261846	0.0175869	0.0547074	0.016111	0.0132063	0.652701	0.0115259	0.0018147	9.67096	rs357422	TRUE	intergenic_variant	MODIFIER	-	-	12.59	0.884081	138023288	rs357438	intergenic_variant	MODIFIER	-	-	2.017	TRIM24 (110358) - ENSG00000122779	TRIM24 (110358) - ENSG00000122779
7_39	137692019	138339643	FALSE	7	138034721	138349976	7:138034721_CTAG_C	chr7:138034721_C_CTAG	L_HDL_L	CTAG	C	0.3663	0.0369	0.3677	0.6399	-0.0123	0.0018	11.23	---	0	0.478	2	0.1039	Total Lipids in Large HDL	mmol/L	Lipoprotein subclasses	Large HDL (average diameter 12.1 nm)	Composite	23559	23859	0.000223739	0.0175542	0.00443906	0.0128253	0.0130822	0.485576	0.0124069	0.00181184	11.1247	rs357422	TRUE	intergenic_variant	MODIFIER	-	-	12.59	0.884081	138023288	rs357438	intergenic_variant	MODIFIER	-	-	2.017	TRIM24 (110358) - ENSG00000122779	TRIM24 (110358) - ENSG00000122779
7_39	137692019	138339643	FALSE	7	138034721	138349976	7:138034721_CTAG_C	chr7:138034721_C_CTAG	L_HDL_P	CTAG	C	0.3663	0.0366	0.3677	0.6399	-0.0121	0.0018	11.02	--+	0	0.692	2	0.1502	Concentration of Large HDL Particles	mmol/L	Lipoprotein subclasses	Large HDL (average diameter 12.1 nm)	Non-derived	23558	23858	-0.00228875	0.0176122	0.0473992	0.0139418	0.0130701	0.543468	0.012218	0.00180239	10.9165	rs357422	TRUE	intergenic_variant	MODIFIER	-	-	12.59	0.884081	138023288	rs357438	intergenic_variant	MODIFIER	-	-	2.017	TRIM24 (110358) - ENSG00000122779	TRIM24 (110358) - ENSG00000122779
7_39	137692019	138339643	FALSE	7	138034721	138349976	7:138034721_CTAG_C	chr7:138034721_C_CTAG	L_HDL_PL	CTAG	C	0.3664	0.0371	0.3677	0.6399	-0.0126	0.0018	11.65	---	0	0.368	2	0.07984	Phospholipids in Large HDL	mmol/L	Lipoprotein subclasses	Large HDL (average diameter 12.1 nm)	Non-derived	23560	23860	0.00228932	0.0174617	0.0478412	0.0109844	0.0130611	0.397565	0.0127146	0.00181773	11.5755	rs357422	TRUE	intergenic_variant	MODIFIER	-	-	12.59	0.884081	138023288	rs357438	intergenic_variant	MODIFIER	-	-	2.017	TRIM24 (110358) - ENSG00000122779	TRIM24 (110358) - ENSG00000122779
7_39	137692019	138339643	FALSE	7	138039643	138354898	rs357409	chr7:138039643_C_T	S_HDL_PL_pct	T	C	0.3802	0.0396	0.3523	0.6268	-0.0131	0.002	10.07	---	0	0.36	2	0.07823	Phospholipids to Total Lipids in Small HDL percentage	%	Relative lipoprotein lipid concentrations	Small HDL ratios	Percentage	23644	23944	0.0237952	0.0182883	0.713948	0.0112611	0.014568	0.357021	0.0130011	0.00205089	9.63654	rs357422	TRUE	intergenic_variant	MODIFIER	-	-	0.251	0.814958	138023288	rs357438	intergenic_variant	MODIFIER	-	-	2.017	TRIM24 (105436) - ENSG00000122779	TRIM24 (105436) - ENSG00000122779
7_40	138829827	139433749	FALSE	7	139133467	139448721	rs113447720	chr7:139133467_G_GT	HDL_size	G	GT	0.2256	0.0354	0.4909	0.7791	-0.0137	0.0021	10.41	---	0	0.367	2	0.07973	Average Diameter for HDL Particles	nm	Lipoprotein particle sizes		Non-derived	23433	23733	0.0141292	0.0167109	0.400307	0.0229943	0.0155689	0.85483	0.0134848	0.00210286	9.84448	rs10273527||rs10954646||rs11525873||rs144567740||rs6946576	TRUE	downstream_gene_variant	MODIFIER	KLRG2	ENSG00000188883	0.029	0.852686	139026152	rs10265	missense_variant	MODERATE	ENSG00000269955	LUC7L2	19.45	KLRG2 (3969) - ENSG00000188883	C7orf55-LUC7L2 (32596) - ENSG00000146963
7_41	140065054	140669114	FALSE	7	140365611	140665811	rs2930331	chr7:140365611_A_C	Val	A	C	0.1236	0.1064	0.3	0.9004	0.0209	0.0033	9.84	+++	0	0.635	2	0.1379	Valine	mmol/L	Amino acids	Branched-chain amino acids	Non-derived	23467	23767	-0.0207391	0.0186092	0.576612	-0.034087	0.0168197	1.36954	-0.0204142	0.00338355	8.7943	rs11983228||rs2364399||rs569319774||rs7806794||rs9648716	FALSE	intron_variant	MODIFIER	DENND2A	ENSG00000146966	1.036	0.997014	140373326	rs2968558	missense_variant	MODERATE	ENSG00000133597	ADCK2	0.157	ADCK2 (7342) - ENSG00000133597	ADCK2 (7342) - ENSG00000133597
7_42	144205513	144849070	FALSE	7	144528772	144831679	rs35855148	chr7:144528772_G_GA	Ala	G	GA	0.3934	0.0272	0.3679	0.6105	-0.0166	0.0021	14.74	-+-	27.9	2.775	2	0.6027	Alanine	mmol/L	Amino acids		Non-derived	23460	23760	0.00386026	0.0190774	0.0759042	-0.00576664	0.0149441	0.155159	0.0172356	0.00212411	15.311	rs1525459||rs2056806||rs58489616||rs62498598	FALSE	intron_variant	MODIFIER	TPK1	ENSG00000196511	1.995	0.87131	144513366	rs9648818	intron_variant	MODIFIER	ENSG00000196511	TPK1	1.059	TPK1 (4716) - ENSG00000196511	TPK1 (4320) - ENSG00000196511
7_42	144205513	144849070	FALSE	7	144549070	144851977	rs7806443	chr7:144549070_C_T	Pyruvate	C	T	0.3994	0.0119	0.3972	0.4627	0.014	0.0021	10.45	++-	0	1.016	2	0.2207	Pyruvate	mmol/L	Glycolysis related metabolites		Non-derived	23472	23772	-0.00343344	0.0177856	0.0721562	0.0111138	0.0147637	0.345262	0.014285	0.00214764	10.5374	rs1525459||rs2056806||rs58489616||rs62498598	FALSE	upstream_gene_variant	MODIFIER	RN7SKP174	ENSG00000200673	2.869	0.966145	144546971	rs7786006	non_coding_transcript_exon_variant	MODIFIER	ENSG00000200673	RN7SKP174	6.217	TPK1 (15582) - ENSG00000196511	TPK1 (15582) - ENSG00000196511
7_43	149885825	151715536	FALSE	7	150208971	150511883	rs11766379	chr7:150208971_C_T	XXL_VLDL_TG	T	C	0.2315	0.0103	0.7528	0.9581	-0.0179	0.0024	13.54	-+-	15.9	2.379	2	0.5167	Triglycerides in Chylomicrons and Extremely Large VLDL	mmol/L	Lipoprotein subclasses	Chylomicrons and extremely large VLDL (particle diameters from 75 nm upwards)	Non-derived	23487	23787	0.0632971	0.0444457	0.811338	-0.00142761	0.0167887	0.0304748	0.018148	0.00237953	13.6184	rs10626234||rs10952276||rs11766379||rs12540285||rs13226190||rs13230583||rs13234724||rs34940374||rs35114152||rs35462231||rs3735080||rs535241194||rs55700285||rs59621822||rs62491812||rs62491814||rs76902898||rs7784050||rs7784108||rs7788962||rs7790014||rs7808446||rs7809305||rs939960	TRUE	upstream_gene_variant	MODIFIER	GIMAP7	ENSG00000179144	0.451	0.981982	150217309	rs3735080	missense_variant	MODERATE	ENSG00000179144	GIMAP7	13.12	GIMAP7 (2947) - ENSG00000179144	GIMAP7 (2947) - ENSG00000179144
7_43	149885825	151715536	FALSE	7	150209636	150512548	rs55700285	chr7:150209636_G_T	Omega_6_pct	G	T	0.2313	0.0104	0.0457	0.246	-0.0166	0.0023	12.13	---	0	0.53	2	0.115	Omega-6 Fatty Acids to Total Fatty Acids percentage	%	Fatty acids	Fatty acid ratios	Percentage	23452	23752	-0.0168207	0.0420764	0.161573	-0.00446221	0.0169025	0.101394	-0.0168808	0.00234697	12.1967	rs10626234||rs10952276||rs11766379||rs12540285||rs13226190||rs13230583||rs13234724||rs34940374||rs35114152||rs35462231||rs3735080||rs535241194||rs55700285||rs59621822||rs62491812||rs62491814||rs76902898||rs7784050||rs7784108||rs7788962||rs7790014||rs7808446||rs7809305||rs939960	TRUE	upstream_gene_variant	MODIFIER	GIMAP7	ENSG00000179144	12.35	0.980205	150217309	rs3735080	missense_variant	MODERATE	ENSG00000179144	GIMAP7	13.12	GIMAP7 (2282) - ENSG00000179144	GIMAP7 (2282) - ENSG00000179144
7_43	149885825	151715536	FALSE	7	150209636	150512548	rs55700285	chr7:150209636_G_T	Unsaturation	G	T	0.2312	0.0106	0.0457	0.246	-0.0174	0.0023	13.92	---	0	0.352	2	0.07638	Degree of Unsaturation	degree	Fatty acids		Non-derived	23443	23743	-0.0408695	0.0403885	0.506429	-0.0154652	0.0162467	0.467058	-0.0173883	0.00228391	13.5736	rs10626234||rs10952276||rs11766379||rs12540285||rs13226190||rs13230583||rs13234724||rs34940374||rs35114152||rs35462231||rs3735080||rs535241194||rs55700285||rs59621822||rs62491812||rs62491814||rs76902898||rs7784050||rs7784108||rs7788962||rs7790014||rs7808446||rs7809305||rs939960	TRUE	upstream_gene_variant	MODIFIER	GIMAP7	ENSG00000179144	12.35	0.980205	150217309	rs3735080	missense_variant	MODERATE	ENSG00000179144	GIMAP7	13.12	GIMAP7 (2282) - ENSG00000179144	GIMAP7 (2282) - ENSG00000179144
7_43	149885825	151715536	FALSE	7	150210213	150513125	rs76902898	chr7:150210213_G_GGCT	LDL_TG	G	GGCT	0.7649	0.0022	0.2225	0.2472	0.0155	0.0024	10.37	+-+	0	1.482	2	0.3218	Triglycerides in LDL	mmol/L	Triglycerides		Composite	23409	23709	-0.0271746	0.0203723	0.739361	0.00275083	0.0170637	0.059519	-0.0157403	0.00239531	10.3021	rs10626234||rs10952276||rs11766379||rs12540285||rs13226190||rs13230583||rs13234724||rs34940374||rs35114152||rs35462231||rs3735080||rs535241194||rs55700285||rs59621822||rs62491812||rs62491814||rs76902898||rs7784050||rs7784108||rs7788962||rs7790014||rs7808446||rs7809305||rs939960	TRUE	upstream_gene_variant	MODIFIER	GIMAP7	ENSG00000179144	6.365	0.965296	150217309	rs3735080	missense_variant	MODERATE	ENSG00000179144	GIMAP7	13.12	GIMAP7 (1705) - ENSG00000179144	GIMAP7 (1705) - ENSG00000179144
7_43	149885825	151715536	FALSE	7	150210213	150513125	rs76902898	chr7:150210213_G_GGCT	L_VLDL_L	G	GGCT	0.7649	0.0022	0.2225	0.2472	0.0177	0.0023	13.38	+-+	23.3	2.607	2	0.5661	Total Lipids in Large VLDL	mmol/L	Lipoprotein subclasses	Large VLDL (average diameter 53.6 nm)	Composite	23496	23796	-0.0245591	0.020015	0.657953	0.00856853	0.0167586	0.215277	-0.0181296	0.00238207	13.5649	rs10626234||rs10952276||rs11766379||rs12540285||rs13226190||rs13230583||rs13234724||rs34940374||rs35114152||rs35462231||rs3735080||rs535241194||rs55700285||rs59621822||rs62491812||rs62491814||rs76902898||rs7784050||rs7784108||rs7788962||rs7790014||rs7808446||rs7809305||rs939960	TRUE	upstream_gene_variant	MODIFIER	GIMAP7	ENSG00000179144	6.365	0.965296	150217309	rs3735080	missense_variant	MODERATE	ENSG00000179144	GIMAP7	13.12	GIMAP7 (1705) - ENSG00000179144	GIMAP7 (1705) - ENSG00000179144
7_43	149885825	151715536	FALSE	7	150210213	150513125	rs76902898	chr7:150210213_G_GGCT	L_VLDL_TG	G	GGCT	0.7649	0.0022	0.2225	0.2472	0.0181	0.0023	14.16	+-+	14.4	2.337	2	0.5076	Triglycerides in Large VLDL	mmol/L	Lipoprotein subclasses	Large VLDL (average diameter 53.6 nm)	Non-derived	23501	23801	-0.0250968	0.0200527	0.676259	0.00665413	0.0167442	0.160476	-0.0185106	0.00236574	14.2925	rs10626234||rs10952276||rs11766379||rs12540285||rs13226190||rs13230583||rs13234724||rs34940374||rs35114152||rs35462231||rs3735080||rs535241194||rs55700285||rs59621822||rs62491812||rs62491814||rs76902898||rs7784050||rs7784108||rs7788962||rs7790014||rs7808446||rs7809305||rs939960	TRUE	upstream_gene_variant	MODIFIER	GIMAP7	ENSG00000179144	6.365	0.965296	150217309	rs3735080	missense_variant	MODERATE	ENSG00000179144	GIMAP7	13.12	GIMAP7 (1705) - ENSG00000179144	GIMAP7 (1705) - ENSG00000179144
7_43	149885825	151715536	FALSE	7	150210213	150513125	rs76902898	chr7:150210213_G_GGCT	M_LDL_TG	G	GGCT	0.7649	0.0022	0.2225	0.2472	0.0169	0.0024	12.13	+-+	0	1.68	2	0.3648	Triglycerides in Medium LDL	mmol/L	Lipoprotein subclasses	Medium LDL (average diameter 23 nm)	Non-derived	23543	23843	-0.0277297	0.0203644	0.761202	0.00318938	0.0170471	0.0697703	-0.0171182	0.00239181	12.0837	rs10626234||rs10952276||rs11766379||rs12540285||rs13226190||rs13230583||rs13234724||rs34940374||rs35114152||rs35462231||rs3735080||rs535241194||rs55700285||rs59621822||rs62491812||rs62491814||rs76902898||rs7784050||rs7784108||rs7788962||rs7790014||rs7808446||rs7809305||rs939960	TRUE	upstream_gene_variant	MODIFIER	GIMAP7	ENSG00000179144	6.365	0.965296	150217309	rs3735080	missense_variant	MODERATE	ENSG00000179144	GIMAP7	13.12	GIMAP7 (1705) - ENSG00000179144	GIMAP7 (1705) - ENSG00000179144
7_43	149885825	151715536	FALSE	7	150210213	150513125	rs76902898	chr7:150210213_G_GGCT	M_VLDL_TG	G	GGCT	0.7649	0.0022	0.2225	0.2472	0.0169	0.0024	12.16	+-+	22.7	2.588	2	0.5619	Triglycerides in Medium VLDL	mmol/L	Lipoprotein subclasses	Medium VLDL (average diameter 44.5 nm)	Non-derived	23508	23808	-0.0269208	0.0201043	0.743396	0.00872907	0.0168366	0.218863	-0.0172562	0.0023907	12.278	rs10626234||rs10952276||rs11766379||rs12540285||rs13226190||rs13230583||rs13234724||rs34940374||rs35114152||rs35462231||rs3735080||rs535241194||rs55700285||rs59621822||rs62491812||rs62491814||rs76902898||rs7784050||rs7784108||rs7788962||rs7790014||rs7808446||rs7809305||rs939960	TRUE	upstream_gene_variant	MODIFIER	GIMAP7	ENSG00000179144	6.365	0.965296	150217309	rs3735080	missense_variant	MODERATE	ENSG00000179144	GIMAP7	13.12	GIMAP7 (1705) - ENSG00000179144	GIMAP7 (1705) - ENSG00000179144
7_43	149885825	151715536	FALSE	7	150210213	150513125	rs76902898	chr7:150210213_G_GGCT	S_LDL_TG	G	GGCT	0.7649	0.0022	0.2225	0.2472	0.0174	0.0023	13.01	+-+	0	1.827	2	0.3968	Triglycerides in Small LDL	mmol/L	Lipoprotein subclasses	Small LDL (average diameter 18.7 nm)	Non-derived	23550	23850	-0.021552	0.0201864	0.544121	0.00504126	0.0169541	0.115657	-0.0178357	0.00238327	13.1411	rs10626234||rs10952276||rs11766379||rs12540285||rs13226190||rs13230583||rs13234724||rs34940374||rs35114152||rs35462231||rs3735080||rs535241194||rs55700285||rs59621822||rs62491812||rs62491814||rs76902898||rs7784050||rs7784108||rs7788962||rs7790014||rs7808446||rs7809305||rs939960	TRUE	upstream_gene_variant	MODIFIER	GIMAP7	ENSG00000179144	6.365	0.965296	150217309	rs3735080	missense_variant	MODERATE	ENSG00000179144	GIMAP7	13.12	GIMAP7 (1705) - ENSG00000179144	GIMAP7 (1705) - ENSG00000179144
7_43	149885825	151715536	FALSE	7	150210213	150513125	rs76902898	chr7:150210213_G_GGCT	VLDL_L	G	GGCT	0.7649	0.0023	0.2225	0.2472	0.0155	0.0024	10.05	+-+	30.4	2.872	2	0.6237	Total Lipids in VLDL	mmol/L	Total lipids		Composite	23424	23724	-0.0267625	0.0202107	0.731786	0.0113919	0.0168973	0.300861	-0.0159157	0.00243472	10.2021	rs10626234||rs10952276||rs11766379||rs12540285||rs13226190||rs13230583||rs13234724||rs34940374||rs35114152||rs35462231||rs3735080||rs535241194||rs55700285||rs59621822||rs62491812||rs62491814||rs76902898||rs7784050||rs7784108||rs7788962||rs7790014||rs7808446||rs7809305||rs939960	TRUE	upstream_gene_variant	MODIFIER	GIMAP7	ENSG00000179144	6.365	0.965296	150217309	rs3735080	missense_variant	MODERATE	ENSG00000179144	GIMAP7	13.12	GIMAP7 (1705) - ENSG00000179144	GIMAP7 (1705) - ENSG00000179144
7_43	149885825	151715536	FALSE	7	150210213	150513125	rs76902898	chr7:150210213_G_GGCT	XXL_VLDL_C	G	GGCT	0.7649	0.0022	0.2225	0.2472	0.0169	0.0023	12.38	+-+	0	1.357	2	0.2946	Cholesterol in Chylomicrons and Extremely Large VLDL	mmol/L	Lipoprotein subclasses	Chylomicrons and extremely large VLDL (particle diameters from 75 nm upwards)	Composite	23484	23784	-0.0172909	0.0202143	0.406337	0.0025753	0.0168446	0.0562641	-0.017235	0.00236399	12.5108	rs10626234||rs10952276||rs11766379||rs12540285||rs13226190||rs13230583||rs13234724||rs34940374||rs35114152||rs35462231||rs3735080||rs535241194||rs55700285||rs59621822||rs62491812||rs62491814||rs76902898||rs7784050||rs7784108||rs7788962||rs7790014||rs7808446||rs7809305||rs939960	TRUE	upstream_gene_variant	MODIFIER	GIMAP7	ENSG00000179144	6.365	0.965296	150217309	rs3735080	missense_variant	MODERATE	ENSG00000179144	GIMAP7	13.12	GIMAP7 (1705) - ENSG00000179144	GIMAP7 (1705) - ENSG00000179144
7_43	149885825	151715536	FALSE	7	150210213	150513125	rs76902898	chr7:150210213_G_GGCT	XXL_VLDL_CE	G	GGCT	0.7649	0.0022	0.2225	0.2472	0.0169	0.0023	12.36	+-+	0	1.543	2	0.335	Cholesteryl Esters in Chylomicrons and Extremely Large VLDL	mmol/L	Lipoprotein subclasses	Chylomicrons and extremely large VLDL (particle diameters from 75 nm upwards)	Non-derived	23485	23785	-0.0133547	0.0201755	0.29412	0.00352281	0.0168294	0.0787326	-0.0173695	0.00237373	12.5972	rs10626234||rs10952276||rs11766379||rs12540285||rs13226190||rs13230583||rs13234724||rs34940374||rs35114152||rs35462231||rs3735080||rs535241194||rs55700285||rs59621822||rs62491812||rs62491814||rs76902898||rs7784050||rs7784108||rs7788962||rs7790014||rs7808446||rs7809305||rs939960	TRUE	upstream_gene_variant	MODIFIER	GIMAP7	ENSG00000179144	6.365	0.965296	150217309	rs3735080	missense_variant	MODERATE	ENSG00000179144	GIMAP7	13.12	GIMAP7 (1705) - ENSG00000179144	GIMAP7 (1705) - ENSG00000179144
7_43	149885825	151715536	FALSE	7	150288766	150591678	7:150288766_GA_G	chr7:150288766_G_GA	IDL_FC_pct	GA	G	0.2286	0.0304	0.2237	0.436	-0.0173	0.0024	12.14	---	0	0.451	2	0.09791	Free Cholesterol to Total Lipids in IDL percentage	%	Relative lipoprotein lipid concentrations	IDL ratios	Percentage	23612	23912	-0.0110993	0.016833	0.292724	-0.0266308	0.0166151	0.96266	-0.0172725	0.00246988	11.5709	rs10626234||rs10952276||rs11766379||rs12540285||rs13226190||rs13230583||rs13234724||rs34940374||rs35114152||rs35462231||rs3735080||rs535241194||rs55700285||rs59621822||rs62491812||rs62491814||rs76902898||rs7784050||rs7784108||rs7788962||rs7790014||rs7808446||rs7809305||rs939960	TRUE	intergenic_variant	MODIFIER	-	-	0.486	0.939864	150217309	rs3735080	missense_variant	MODERATE	ENSG00000179144	GIMAP7	13.12	GIMAP4 (17725) - ENSG00000133574	GIMAP4 (24242) - ENSG00000133574
7_43	149885825	151715536	FALSE	7	150293714	150596626	rs56363175	chr7:150293714_A_G	HDL_C	A	G	0.2305	0.0111	0.6769	0.7711	0.0183	0.0021	18.08	+++	57.8	4.737	2	1.029	HDL Cholesterol	mmol/L	Cholesterol		Composite	23406	23706	-0.0512127	0.0179119	2.37183	-0.000587504	0.0152099	0.0135919	-0.018147	0.00209577	17.322	rs10626234||rs10952276||rs11766379||rs12540285||rs13226190||rs13230583||rs13234724||rs34940374||rs35114152||rs35462231||rs3735080||rs535241194||rs55700285||rs59621822||rs62491812||rs62491814||rs76902898||rs7784050||rs7784108||rs7788962||rs7790014||rs7808446||rs7809305||rs939960	TRUE	intergenic_variant	MODIFIER	-	-	0.605	0.955561	150217309	rs3735080	missense_variant	MODERATE	ENSG00000179144	GIMAP7	13.12	GIMAP4 (22673) - ENSG00000133574	GIMAP4 (29190) - ENSG00000133574
7_43	149885825	151715536	FALSE	7	150293714	150596626	rs56363175	chr7:150293714_A_G	HDL_CE	A	G	0.2305	0.0111	0.6769	0.7711	0.019	0.0021	19.41	+++	56.8	4.632	2	1.006	Cholesteryl Esters in HDL	mmol/L	Cholesteryl esters		Composite	23418	23718	-0.0516074	0.0179088	2.40279	-0.00154025	0.0152197	0.0364997	-0.0189254	0.00210563	18.599	rs10626234||rs10952276||rs11766379||rs12540285||rs13226190||rs13230583||rs13234724||rs34940374||rs35114152||rs35462231||rs3735080||rs535241194||rs55700285||rs59621822||rs62491812||rs62491814||rs76902898||rs7784050||rs7784108||rs7788962||rs7790014||rs7808446||rs7809305||rs939960	TRUE	intergenic_variant	MODIFIER	-	-	0.605	0.955561	150217309	rs3735080	missense_variant	MODERATE	ENSG00000179144	GIMAP7	13.12	GIMAP4 (22673) - ENSG00000133574	GIMAP4 (29190) - ENSG00000133574
7_43	149885825	151715536	FALSE	7	150293714	150596626	rs56363175	chr7:150293714_A_G	HDL_size	A	G	0.2304	0.0109	0.6769	0.7711	0.017	0.002	16.34	+-+	73.1	7.425	2	1.612	Average Diameter for HDL Particles	nm	Lipoprotein particle sizes		Non-derived	23433	23733	-0.0464223	0.0179792	2.00776	0.0160623	0.0151986	0.53672	-0.0172518	0.00205993	16.2576	rs10626234||rs10952276||rs11766379||rs12540285||rs13226190||rs13230583||rs13234724||rs34940374||rs35114152||rs35462231||rs3735080||rs535241194||rs55700285||rs59621822||rs62491812||rs62491814||rs76902898||rs7784050||rs7784108||rs7788962||rs7790014||rs7808446||rs7809305||rs939960	TRUE	intergenic_variant	MODIFIER	-	-	0.605	0.955561	150217309	rs3735080	missense_variant	MODERATE	ENSG00000179144	GIMAP7	13.12	GIMAP4 (22673) - ENSG00000133574	GIMAP4 (29190) - ENSG00000133574
7_43	149885825	151715536	FALSE	7	150293714	150596626	rs56363175	chr7:150293714_A_G	L_HDL_C	A	G	0.2304	0.0108	0.6769	0.7711	0.0189	0.002	20.27	+-+	63.1	5.415	2	1.176	Cholesterol in Large HDL	mmol/L	Lipoprotein subclasses	Large HDL (average diameter 12.1 nm)	Composite	23561	23861	-0.0515085	0.0179295	2.39061	0.00295165	0.0150518	0.0733836	-0.0189221	0.00204628	19.6367	rs10626234||rs10952276||rs11766379||rs12540285||rs13226190||rs13230583||rs13234724||rs34940374||rs35114152||rs35462231||rs3735080||rs535241194||rs55700285||rs59621822||rs62491812||rs62491814||rs76902898||rs7784050||rs7784108||rs7788962||rs7790014||rs7808446||rs7809305||rs939960	TRUE	intergenic_variant	MODIFIER	-	-	0.605	0.955561	150217309	rs3735080	missense_variant	MODERATE	ENSG00000179144	GIMAP7	13.12	GIMAP4 (22673) - ENSG00000133574	GIMAP4 (29190) - ENSG00000133574
7_43	149885825	151715536	FALSE	7	150293714	150596626	rs56363175	chr7:150293714_A_G	L_HDL_CE	A	G	0.2304	0.0108	0.6769	0.7711	0.0194	0.002	21.1	+-+	62.1	5.272	2	1.145	Cholesteryl Esters in Large HDL	mmol/L	Lipoprotein subclasses	Large HDL (average diameter 12.1 nm)	Non-derived	23562	23862	-0.0519799	0.0179643	2.41913	0.00188739	0.015115	0.0454548	-0.019397	0.00205548	20.415	rs10626234||rs10952276||rs11766379||rs12540285||rs13226190||rs13230583||rs13234724||rs34940374||rs35114152||rs35462231||rs3735080||rs535241194||rs55700285||rs59621822||rs62491812||rs62491814||rs76902898||rs7784050||rs7784108||rs7788962||rs7790014||rs7808446||rs7809305||rs939960	TRUE	intergenic_variant	MODIFIER	-	-	0.605	0.955561	150217309	rs3735080	missense_variant	MODERATE	ENSG00000179144	GIMAP7	13.12	GIMAP4 (22673) - ENSG00000133574	GIMAP4 (29190) - ENSG00000133574
7_43	149885825	151715536	FALSE	7	150293714	150596626	rs56363175	chr7:150293714_A_G	L_HDL_FC	A	G	0.2304	0.0108	0.6769	0.7711	0.0173	0.002	17.04	+-+	64.9	5.698	2	1.237	Free Cholesterol in Large HDL	mmol/L	Lipoprotein subclasses	Large HDL (average diameter 12.1 nm)	Non-derived	23563	23863	-0.0496876	0.0179105	2.25699	0.00623889	0.0151067	0.167737	-0.0172755	0.00204283	16.5604	rs10626234||rs10952276||rs11766379||rs12540285||rs13226190||rs13230583||rs13234724||rs34940374||rs35114152||rs35462231||rs3735080||rs535241194||rs55700285||rs59621822||rs62491812||rs62491814||rs76902898||rs7784050||rs7784108||rs7788962||rs7790014||rs7808446||rs7809305||rs939960	TRUE	intergenic_variant	MODIFIER	-	-	0.605	0.955561	150217309	rs3735080	missense_variant	MODERATE	ENSG00000179144	GIMAP7	13.12	GIMAP4 (22673) - ENSG00000133574	GIMAP4 (29190) - ENSG00000133574
7_43	149885825	151715536	FALSE	7	150293714	150596626	rs56363175	chr7:150293714_A_G	L_HDL_L	A	G	0.2304	0.0108	0.6769	0.7711	0.0181	0.002	18.77	+-+	71.5	7.019	2	1.524	Total Lipids in Large HDL	mmol/L	Lipoprotein subclasses	Large HDL (average diameter 12.1 nm)	Composite	23559	23859	-0.0523408	0.0178772	2.46676	0.00928341	0.0149647	0.271626	-0.0181998	0.00203961	18.3439	rs10626234||rs10952276||rs11766379||rs12540285||rs13226190||rs13230583||rs13234724||rs34940374||rs35114152||rs35462231||rs3735080||rs535241194||rs55700285||rs59621822||rs62491812||rs62491814||rs76902898||rs7784050||rs7784108||rs7788962||rs7790014||rs7808446||rs7809305||rs939960	TRUE	intergenic_variant	MODIFIER	-	-	0.605	0.955561	150217309	rs3735080	missense_variant	MODERATE	ENSG00000179144	GIMAP7	13.12	GIMAP4 (22673) - ENSG00000133574	GIMAP4 (29190) - ENSG00000133574
7_43	149885825	151715536	FALSE	7	150293714	150596626	rs56363175	chr7:150293714_A_G	L_HDL_P	A	G	0.2304	0.0107	0.6769	0.7711	0.0178	0.002	18.35	+-+	67.5	6.159	2	1.337	Concentration of Large HDL Particles	mmol/L	Lipoprotein subclasses	Large HDL (average diameter 12.1 nm)	Non-derived	23558	23858	-0.0520382	0.0179363	2.42986	0.00590955	0.0149508	0.159488	-0.0178327	0.00202897	17.8215	rs10626234||rs10952276||rs11766379||rs12540285||rs13226190||rs13230583||rs13234724||rs34940374||rs35114152||rs35462231||rs3735080||rs535241194||rs55700285||rs59621822||rs62491812||rs62491814||rs76902898||rs7784050||rs7784108||rs7788962||rs7790014||rs7808446||rs7809305||rs939960	TRUE	intergenic_variant	MODIFIER	-	-	0.605	0.955561	150217309	rs3735080	missense_variant	MODERATE	ENSG00000179144	GIMAP7	13.12	GIMAP4 (22673) - ENSG00000133574	GIMAP4 (29190) - ENSG00000133574
7_43	149885825	151715536	FALSE	7	150293714	150596626	rs56363175	chr7:150293714_A_G	L_HDL_PL	A	G	0.2305	0.0109	0.6769	0.7711	0.0178	0.002	18.08	+-+	76	8.34	2	1.811	Phospholipids in Large HDL	mmol/L	Lipoprotein subclasses	Large HDL (average diameter 12.1 nm)	Non-derived	23560	23860	-0.0528541	0.017783	2.52914	0.013709	0.0149405	0.445096	-0.0179684	0.00204624	17.7911	rs10626234||rs10952276||rs11766379||rs12540285||rs13226190||rs13230583||rs13234724||rs34940374||rs35114152||rs35462231||rs3735080||rs535241194||rs55700285||rs59621822||rs62491812||rs62491814||rs76902898||rs7784050||rs7784108||rs7788962||rs7790014||rs7808446||rs7809305||rs939960	TRUE	intergenic_variant	MODIFIER	-	-	0.605	0.955561	150217309	rs3735080	missense_variant	MODERATE	ENSG00000179144	GIMAP7	13.12	GIMAP4 (22673) - ENSG00000133574	GIMAP4 (29190) - ENSG00000133574
7_43	149885825	151715536	FALSE	7	150293714	150596626	rs56363175	chr7:150293714_A_G	M_HDL_C	A	G	0.2306	0.0114	0.6769	0.7711	0.0167	0.0022	14.08	+-+	57	4.65	2	1.01	Cholesterol in Medium HDL	mmol/L	Lipoprotein subclasses	Medium HDL (average diameter 10.9 nm)	Composite	23568	23868	-0.0435051	0.0181041	1.78891	0.00757134	0.0154919	0.204096	-0.0168271	0.00219224	13.784	rs10626234||rs10952276||rs11766379||rs12540285||rs13226190||rs13230583||rs13234724||rs34940374||rs35114152||rs35462231||rs3735080||rs535241194||rs55700285||rs59621822||rs62491812||rs62491814||rs76902898||rs7784050||rs7784108||rs7788962||rs7790014||rs7808446||rs7809305||rs939960	TRUE	intergenic_variant	MODIFIER	-	-	0.605	0.955561	150217309	rs3735080	missense_variant	MODERATE	ENSG00000179144	GIMAP7	13.12	GIMAP4 (22673) - ENSG00000133574	GIMAP4 (29190) - ENSG00000133574
7_43	149885825	151715536	FALSE	7	150293714	150596626	rs56363175	chr7:150293714_A_G	M_HDL_CE	A	G	0.2306	0.0115	0.6769	0.7711	0.017	0.0022	14.42	+-+	55	4.443	2	0.9648	Cholesteryl Esters in Medium HDL	mmol/L	Lipoprotein subclasses	Medium HDL (average diameter 10.9 nm)	Non-derived	23569	23869	-0.0428419	0.0181421	1.73986	0.00712034	0.0155376	0.189256	-0.0171536	0.00220598	14.1256	rs10626234||rs10952276||rs11766379||rs12540285||rs13226190||rs13230583||rs13234724||rs34940374||rs35114152||rs35462231||rs3735080||rs535241194||rs55700285||rs59621822||rs62491812||rs62491814||rs76902898||rs7784050||rs7784108||rs7788962||rs7790014||rs7808446||rs7809305||rs939960	TRUE	intergenic_variant	MODIFIER	-	-	0.605	0.955561	150217309	rs3735080	missense_variant	MODERATE	ENSG00000179144	GIMAP7	13.12	GIMAP4 (22673) - ENSG00000133574	GIMAP4 (29190) - ENSG00000133574
7_43	149885825	151715536	FALSE	7	150293714	150596626	rs56363175	chr7:150293714_A_G	XL_HDL_C	A	G	0.2305	0.011	0.6769	0.7711	0.0159	0.0021	13.31	+++	36.9	3.17	2	0.6883	Cholesterol in Very Large HDL	mmol/L	Lipoprotein subclasses	Very large HDL (average diameter 14.3 nm)	Composite	23554	23854	-0.0484576	0.0183922	2.07461	-0.0157284	0.0159443	0.489581	-0.01549	0.00214713	12.2659	rs10626234||rs10952276||rs11766379||rs12540285||rs13226190||rs13230583||rs13234724||rs34940374||rs35114152||rs35462231||rs3735080||rs535241194||rs55700285||rs59621822||rs62491812||rs62491814||rs76902898||rs7784050||rs7784108||rs7788962||rs7790014||rs7808446||rs7809305||rs939960	TRUE	intergenic_variant	MODIFIER	-	-	0.605	0.955561	150217309	rs3735080	missense_variant	MODERATE	ENSG00000179144	GIMAP7	13.12	GIMAP4 (22673) - ENSG00000133574	GIMAP4 (29190) - ENSG00000133574
7_43	149885825	151715536	FALSE	7	150293714	150596626	rs56363175	chr7:150293714_A_G	XL_HDL_CE	A	G	0.2305	0.011	0.6769	0.7711	0.0166	0.0021	14.63	+++	41.7	3.428	2	0.7444	Cholesteryl Esters in Very Large HDL	mmol/L	Lipoprotein subclasses	Very large HDL (average diameter 14.3 nm)	Non-derived	23555	23855	-0.0502134	0.0183373	2.20934	-0.0140785	0.0158135	0.427924	-0.0161599	0.00212415	13.5543	rs10626234||rs10952276||rs11766379||rs12540285||rs13226190||rs13230583||rs13234724||rs34940374||rs35114152||rs35462231||rs3735080||rs535241194||rs55700285||rs59621822||rs62491812||rs62491814||rs76902898||rs7784050||rs7784108||rs7788962||rs7790014||rs7808446||rs7809305||rs939960	TRUE	intergenic_variant	MODIFIER	-	-	0.605	0.955561	150217309	rs3735080	missense_variant	MODERATE	ENSG00000179144	GIMAP7	13.12	GIMAP4 (22673) - ENSG00000133574	GIMAP4 (29190) - ENSG00000133574
7_43	149885825	151715536	FALSE	7	150293714	150596626	rs56363175	chr7:150293714_A_G	XL_HDL_L	A	G	0.2305	0.011	0.6769	0.7711	0.0153	0.0021	12.47	+++	35.2	3.084	2	0.6697	Total Lipids in Very Large HDL	mmol/L	Lipoprotein subclasses	Very large HDL (average diameter 14.3 nm)	Composite	23552	23852	-0.0456752	0.0183495	1.89267	-0.00616639	0.0159001	0.156052	-0.0150479	0.00213457	11.7462	rs10626234||rs10952276||rs11766379||rs12540285||rs13226190||rs13230583||rs13234724||rs34940374||rs35114152||rs35462231||rs3735080||rs535241194||rs55700285||rs59621822||rs62491812||rs62491814||rs76902898||rs7784050||rs7784108||rs7788962||rs7790014||rs7808446||rs7809305||rs939960	TRUE	intergenic_variant	MODIFIER	-	-	0.605	0.955561	150217309	rs3735080	missense_variant	MODERATE	ENSG00000179144	GIMAP7	13.12	GIMAP4 (22673) - ENSG00000133574	GIMAP4 (29190) - ENSG00000133574
7_43	149885825	151715536	FALSE	7	150293714	150596626	rs56363175	chr7:150293714_A_G	XL_HDL_PL	A	G	0.2305	0.011	0.6769	0.7711	0.0156	0.0021	12.98	+-+	51.3	4.107	2	0.8919	Phospholipids in Very Large HDL	mmol/L	Lipoprotein subclasses	Very large HDL (average diameter 14.3 nm)	Non-derived	23553	23853	-0.0446641	0.0182953	1.83461	0.00433938	0.0158487	0.105552	-0.0155258	0.00212585	12.5517	rs10626234||rs10952276||rs11766379||rs12540285||rs13226190||rs13230583||rs13234724||rs34940374||rs35114152||rs35462231||rs3735080||rs535241194||rs55700285||rs59621822||rs62491812||rs62491814||rs76902898||rs7784050||rs7784108||rs7788962||rs7790014||rs7808446||rs7809305||rs939960	TRUE	intergenic_variant	MODIFIER	-	-	0.605	0.955561	150217309	rs3735080	missense_variant	MODERATE	ENSG00000179144	GIMAP7	13.12	GIMAP4 (22673) - ENSG00000133574	GIMAP4 (29190) - ENSG00000133574
7_43	149885825	151715536	FALSE	7	150293761	150596673	rs75027007	chr7:150293761_G_T	XL_HDL_FC_pct	T	G	0.2294	0.0122	0.6657	0.7723	-0.0163	0.002	14.8	-+-	61.6	5.204	2	1.13	Free Cholesterol to Total Lipids in Very Large HDL percentage	%	Relative lipoprotein lipid concentrations	Very large HDL ratios	Percentage	23632	23932	0.0421932	0.0182184	1.68697	-0.0108294	0.0152147	0.321842	0.0164412	0.00207346	14.657	rs10626234||rs10952276||rs11766379||rs12540285||rs13226190||rs13230583||rs13234724||rs34940374||rs35114152||rs35462231||rs3735080||rs535241194||rs55700285||rs59621822||rs62491812||rs62491814||rs76902898||rs7784050||rs7784108||rs7788962||rs7790014||rs7808446||rs7809305||rs939960	TRUE	intergenic_variant	MODIFIER	-	-	5.952	0.954164	150217309	rs3735080	missense_variant	MODERATE	ENSG00000179144	GIMAP7	13.12	GIMAP4 (22720) - ENSG00000133574	GIMAP4 (29237) - ENSG00000133574
7_43	149885825	151715536	FALSE	7	150293951	150596863	rs112206063	chr7:150293951_C_T	L_HDL_CE_pct	T	C	0.2067	0.0062	0.7779	0.856	0.0185	0.0024	13.99	+++	0	1.016	2	0.2207	Cholesteryl Esters to Total Lipids in Large HDL percentage	%	Relative lipoprotein lipid concentrations	Large HDL ratios	Percentage	23636	23936	-0.0358805	0.0254623	0.799184	-0.00536001	0.0177171	0.117905	-0.0185562	0.00241968	13.7606	rs10626234||rs10952276||rs11766379||rs12540285||rs13226190||rs13230583||rs13234724||rs34940374||rs35114152||rs35462231||rs3735080||rs535241194||rs55700285||rs59621822||rs62491812||rs62491814||rs76902898||rs7784050||rs7784108||rs7788962||rs7790014||rs7808446||rs7809305||rs939960	TRUE	intergenic_variant	MODIFIER	-	-	0.537	0.890719	150217309	rs3735080	missense_variant	MODERATE	ENSG00000179144	GIMAP7	13.12	GIMAP4 (22910) - ENSG00000133574	GIMAP4 (29427) - ENSG00000133574
7_43	149885825	151715536	FALSE	7	150293951	150596863	rs112206063	chr7:150293951_C_T	L_HDL_C_pct	T	C	0.2067	0.0062	0.7779	0.856	0.018	0.0023	13.78	+++	0	1.019	2	0.2212	Cholesterol to Total Lipids in Large HDL percentage	%	Relative lipoprotein lipid concentrations	Large HDL ratios	Percentage	23635	23935	-0.0405389	0.0253028	0.962085	-0.00970937	0.0175048	0.237231	-0.0179326	0.00237422	13.3714	rs10626234||rs10952276||rs11766379||rs12540285||rs13226190||rs13230583||rs13234724||rs34940374||rs35114152||rs35462231||rs3735080||rs535241194||rs55700285||rs59621822||rs62491812||rs62491814||rs76902898||rs7784050||rs7784108||rs7788962||rs7790014||rs7808446||rs7809305||rs939960	TRUE	intergenic_variant	MODIFIER	-	-	0.537	0.890719	150217309	rs3735080	missense_variant	MODERATE	ENSG00000179144	GIMAP7	13.12	GIMAP4 (22910) - ENSG00000133574	GIMAP4 (29427) - ENSG00000133574
7_43	149885825	151715536	FALSE	7	150293951	150596863	rs112206063	chr7:150293951_C_T	L_LDL_FC_pct	T	C	0.2067	0.0063	0.7779	0.856	0.0159	0.0024	10.62	+++	0	1.278	2	0.2775	Free Cholesterol to Total Lipids in Large LDL percentage	%	Relative lipoprotein lipid concentrations	Large LDL ratios	Percentage	23617	23917	-0.0440949	0.0250928	1.10308	-0.0148717	0.0172654	0.410005	-0.0156362	0.00241128	10.0509	rs10626234||rs10952276||rs11766379||rs12540285||rs13226190||rs13230583||rs13234724||rs34940374||rs35114152||rs35462231||rs3735080||rs535241194||rs55700285||rs59621822||rs62491812||rs62491814||rs76902898||rs7784050||rs7784108||rs7788962||rs7790014||rs7808446||rs7809305||rs939960	TRUE	intergenic_variant	MODIFIER	-	-	0.537	0.890719	150217309	rs3735080	missense_variant	MODERATE	ENSG00000179144	GIMAP7	13.12	GIMAP4 (22910) - ENSG00000133574	GIMAP4 (29427) - ENSG00000133574
7_43	149885825	151715536	FALSE	7	150293951	150596863	rs112206063	chr7:150293951_C_T	L_VLDL_CE_pct	T	C	0.2067	0.0063	0.7779	0.856	0.0168	0.0025	11.05	+++	0	0.278	2	0.06036	Cholesteryl Esters to Total Lipids in Large VLDL percentage	%	Relative lipoprotein lipid concentrations	Large VLDL ratios	Percentage	23591	23891	-0.0203044	0.0259907	0.361836	-0.0256919	0.0176817	0.835	-0.0165925	0.00249795	10.5108	rs10626234||rs10952276||rs11766379||rs12540285||rs13226190||rs13230583||rs13234724||rs34940374||rs35114152||rs35462231||rs3735080||rs535241194||rs55700285||rs59621822||rs62491812||rs62491814||rs76902898||rs7784050||rs7784108||rs7788962||rs7790014||rs7808446||rs7809305||rs939960	TRUE	intergenic_variant	MODIFIER	-	-	0.537	0.890719	150217309	rs3735080	missense_variant	MODERATE	ENSG00000179144	GIMAP7	13.12	GIMAP4 (22910) - ENSG00000133574	GIMAP4 (29427) - ENSG00000133574
7_43	149885825	151715536	FALSE	7	150293951	150596863	rs112206063	chr7:150293951_C_T	L_VLDL_PL_pct	T	C	0.2067	0.0065	0.7779	0.856	-0.0177	0.0025	12.15	---	15	2.354	2	0.5112	Phospholipids to Total Lipids in Large VLDL percentage	%	Relative lipoprotein lipid concentrations	Large VLDL ratios	Percentage	23589	23889	0.047524	0.0253181	1.21819	7.47936e-05	0.0179307	0.00144782	0.0177361	0.00249982	11.8881	rs10626234||rs10952276||rs11766379||rs12540285||rs13226190||rs13230583||rs13234724||rs34940374||rs35114152||rs35462231||rs3735080||rs535241194||rs55700285||rs59621822||rs62491812||rs62491814||rs76902898||rs7784050||rs7784108||rs7788962||rs7790014||rs7808446||rs7809305||rs939960	TRUE	intergenic_variant	MODIFIER	-	-	0.537	0.890719	150217309	rs3735080	missense_variant	MODERATE	ENSG00000179144	GIMAP7	13.12	GIMAP4 (22910) - ENSG00000133574	GIMAP4 (29427) - ENSG00000133574
7_43	149885825	151715536	FALSE	7	150293951	150596863	rs112206063	chr7:150293951_C_T	M_HDL_C_pct	T	C	0.2067	0.0063	0.7779	0.856	0.0205	0.0024	17.15	+++	16.7	2.401	2	0.5214	Cholesterol to Total Lipids in Medium HDL percentage	%	Relative lipoprotein lipid concentrations	Medium HDL ratios	Percentage	23640	23940	-0.0539782	0.0253014	1.48292	-0.00637993	0.0175092	0.145344	-0.0204876	0.00241571	16.651	rs10626234||rs10952276||rs11766379||rs12540285||rs13226190||rs13230583||rs13234724||rs34940374||rs35114152||rs35462231||rs3735080||rs535241194||rs55700285||rs59621822||rs62491812||rs62491814||rs76902898||rs7784050||rs7784108||rs7788962||rs7790014||rs7808446||rs7809305||rs939960	TRUE	intergenic_variant	MODIFIER	-	-	0.537	0.890719	150217309	rs3735080	missense_variant	MODERATE	ENSG00000179144	GIMAP7	13.12	GIMAP4 (22910) - ENSG00000133574	GIMAP4 (29427) - ENSG00000133574
7_43	149885825	151715536	FALSE	7	150293951	150596863	rs112206063	chr7:150293951_C_T	M_HDL_FC_pct	T	C	0.2067	0.006	0.7779	0.856	0.0157	0.0022	12.02	+++	0	1.776	2	0.3856	Free Cholesterol to Total Lipids in Medium HDL percentage	%	Relative lipoprotein lipid concentrations	Medium HDL ratios	Percentage	23642	23942	-0.0446257	0.0245526	1.16032	-0.00545557	0.0164618	0.130571	-0.015642	0.00222744	11.6614	rs10626234||rs10952276||rs11766379||rs12540285||rs13226190||rs13230583||rs13234724||rs34940374||rs35114152||rs35462231||rs3735080||rs535241194||rs55700285||rs59621822||rs62491812||rs62491814||rs76902898||rs7784050||rs7784108||rs7788962||rs7790014||rs7808446||rs7809305||rs939960	TRUE	intergenic_variant	MODIFIER	-	-	0.537	0.890719	150217309	rs3735080	missense_variant	MODERATE	ENSG00000179144	GIMAP7	13.12	GIMAP4 (22910) - ENSG00000133574	GIMAP4 (29427) - ENSG00000133574
7_43	149885825	151715536	FALSE	7	150293951	150596863	rs112206063	chr7:150293951_C_T	M_HDL_PL_pct	T	C	0.2067	0.0062	0.7779	0.856	-0.0195	0.0024	15.52	---	0	0.984	2	0.2137	Phospholipids to Total Lipids in Medium HDL percentage	%	Relative lipoprotein lipid concentrations	Medium HDL ratios	Percentage	23639	23939	0.0369328	0.0254725	0.832436	0.00690289	0.0175706	0.158379	0.0195974	0.00242105	15.2407	rs10626234||rs10952276||rs11766379||rs12540285||rs13226190||rs13230583||rs13234724||rs34940374||rs35114152||rs35462231||rs3735080||rs535241194||rs55700285||rs59621822||rs62491812||rs62491814||rs76902898||rs7784050||rs7784108||rs7788962||rs7790014||rs7808446||rs7809305||rs939960	TRUE	intergenic_variant	MODIFIER	-	-	0.537	0.890719	150217309	rs3735080	missense_variant	MODERATE	ENSG00000179144	GIMAP7	13.12	GIMAP4 (22910) - ENSG00000133574	GIMAP4 (29427) - ENSG00000133574
7_43	149885825	151715536	FALSE	7	150293951	150596863	rs112206063	chr7:150293951_C_T	M_VLDL_CE_pct	T	C	0.2067	0.0063	0.7779	0.856	0.0174	0.0024	12.63	+++	0	1.937	2	0.4207	Cholesteryl Esters to Total Lipids in Medium VLDL percentage	%	Relative lipoprotein lipid concentrations	Medium VLDL ratios	Percentage	23596	23896	-0.0519623	0.0251584	1.41022	-0.0204409	0.017344	0.622378	-0.0170619	0.00241351	11.8077	rs10626234||rs10952276||rs11766379||rs12540285||rs13226190||rs13230583||rs13234724||rs34940374||rs35114152||rs35462231||rs3735080||rs535241194||rs55700285||rs59621822||rs62491812||rs62491814||rs76902898||rs7784050||rs7784108||rs7788962||rs7790014||rs7808446||rs7809305||rs939960	TRUE	intergenic_variant	MODIFIER	-	-	0.537	0.890719	150217309	rs3735080	missense_variant	MODERATE	ENSG00000179144	GIMAP7	13.12	GIMAP4 (22910) - ENSG00000133574	GIMAP4 (29427) - ENSG00000133574
7_43	149885825	151715536	FALSE	7	150293951	150596863	rs112206063	chr7:150293951_C_T	M_VLDL_C_pct	T	C	0.2067	0.0063	0.7779	0.856	0.0167	0.0024	11.5	+++	0	1.785	2	0.3875	Cholesterol to Total Lipids in Medium VLDL percentage	%	Relative lipoprotein lipid concentrations	Medium VLDL ratios	Percentage	23595	23895	-0.0480987	0.0252406	1.24641	-0.0245331	0.0173818	0.801016	-0.0162511	0.0024293	10.6503	rs10626234||rs10952276||rs11766379||rs12540285||rs13226190||rs13230583||rs13234724||rs34940374||rs35114152||rs35462231||rs3735080||rs535241194||rs55700285||rs59621822||rs62491812||rs62491814||rs76902898||rs7784050||rs7784108||rs7788962||rs7790014||rs7808446||rs7809305||rs939960	TRUE	intergenic_variant	MODIFIER	-	-	0.537	0.890719	150217309	rs3735080	missense_variant	MODERATE	ENSG00000179144	GIMAP7	13.12	GIMAP4 (22910) - ENSG00000133574	GIMAP4 (29427) - ENSG00000133574
7_43	149885825	151715536	FALSE	7	150293951	150596863	rs112206063	chr7:150293951_C_T	M_VLDL_TG_pct	T	C	0.2067	0.0063	0.7779	0.856	-0.0155	0.0024	9.91	---	0	1.168	2	0.2536	Triglycerides to Total Lipids in Medium VLDL percentage	%	Relative lipoprotein lipid concentrations	Medium VLDL ratios	Percentage	23598	23898	0.0379313	0.0254007	0.868528	0.025982	0.0174254	0.866618	0.0151046	0.00244613	9.17908	rs10626234||rs10952276||rs11766379||rs12540285||rs13226190||rs13230583||rs13234724||rs34940374||rs35114152||rs35462231||rs3735080||rs535241194||rs55700285||rs59621822||rs62491812||rs62491814||rs76902898||rs7784050||rs7784108||rs7788962||rs7790014||rs7808446||rs7809305||rs939960	TRUE	intergenic_variant	MODIFIER	-	-	0.537	0.890719	150217309	rs3735080	missense_variant	MODERATE	ENSG00000179144	GIMAP7	13.12	GIMAP4 (22910) - ENSG00000133574	GIMAP4 (29427) - ENSG00000133574
7_43	149885825	151715536	FALSE	7	150293951	150596863	rs112206063	chr7:150293951_C_T	PUFA_by_MUFA	T	C	0.2067	0.0063	0.7779	0.856	0.0178	0.0024	12.47	+-+	61.1	5.137	2	1.116	Polyunsaturated Fatty Acids to Monounsaturated Fatty Acids ratio	ratio	Fatty acids	Fatty acid ratios	Ratio	23458	23758	-0.0600323	0.0256237	1.71811	0.0101676	0.0179798	0.242807	-0.0178948	0.00247427	12.3236	rs10626234||rs10952276||rs11766379||rs12540285||rs13226190||rs13230583||rs13234724||rs34940374||rs35114152||rs35462231||rs3735080||rs535241194||rs55700285||rs59621822||rs62491812||rs62491814||rs76902898||rs7784050||rs7784108||rs7788962||rs7790014||rs7808446||rs7809305||rs939960	TRUE	intergenic_variant	MODIFIER	-	-	0.537	0.890719	150217309	rs3735080	missense_variant	MODERATE	ENSG00000179144	GIMAP7	13.12	GIMAP4 (22910) - ENSG00000133574	GIMAP4 (29427) - ENSG00000133574
7_43	149885825	151715536	FALSE	7	150293951	150596863	rs112206063	chr7:150293951_C_T	PUFA_pct	T	C	0.2067	0.0065	0.7779	0.856	0.0177	0.0025	12.02	+-+	19.4	2.482	2	0.5389	Polyunsaturated Fatty Acids to Total Fatty Acids percentage	%	Fatty acids	Fatty acid ratios	Percentage	23453	23753	-0.0464359	0.0253971	1.17076	0.00210695	0.0180765	0.0422918	-0.0177773	0.00251221	11.8298	rs10626234||rs10952276||rs11766379||rs12540285||rs13226190||rs13230583||rs13234724||rs34940374||rs35114152||rs35462231||rs3735080||rs535241194||rs55700285||rs59621822||rs62491812||rs62491814||rs76902898||rs7784050||rs7784108||rs7788962||rs7790014||rs7808446||rs7809305||rs939960	TRUE	intergenic_variant	MODIFIER	-	-	0.537	0.890719	150217309	rs3735080	missense_variant	MODERATE	ENSG00000179144	GIMAP7	13.12	GIMAP4 (22910) - ENSG00000133574	GIMAP4 (29427) - ENSG00000133574
7_43	149885825	151715536	FALSE	7	150293951	150596863	rs112206063	chr7:150293951_C_T	XL_VLDL_CE_pct	T	C	0.2067	0.0064	0.7779	0.856	0.0172	0.0024	11.83	+++	0	0.844	2	0.1833	Cholesteryl Esters to Total Lipids in Very Large VLDL percentage	%	Relative lipoprotein lipid concentrations	Very large VLDL ratios	Percentage	23586	23886	-0.0398431	0.0253764	0.934064	-0.0134726	0.0175551	0.353776	-0.017072	0.00246777	11.339	rs10626234||rs10952276||rs11766379||rs12540285||rs13226190||rs13230583||rs13234724||rs34940374||rs35114152||rs35462231||rs3735080||rs535241194||rs55700285||rs59621822||rs62491812||rs62491814||rs76902898||rs7784050||rs7784108||rs7788962||rs7790014||rs7808446||rs7809305||rs939960	TRUE	intergenic_variant	MODIFIER	-	-	0.537	0.890719	150217309	rs3735080	missense_variant	MODERATE	ENSG00000179144	GIMAP7	13.12	GIMAP4 (22910) - ENSG00000133574	GIMAP4 (29427) - ENSG00000133574
7_43	149885825	151715536	FALSE	7	150293951	150596863	rs112206063	chr7:150293951_C_T	XL_VLDL_C_pct	T	C	0.2067	0.0064	0.7779	0.856	0.0173	0.0024	11.87	+++	0	0.996	2	0.2162	Cholesterol to Total Lipids in Very Large VLDL percentage	%	Relative lipoprotein lipid concentrations	Very large VLDL ratios	Percentage	23585	23885	-0.0423604	0.0254035	1.02038	-0.0188358	0.0175379	0.548488	-0.0169975	0.00247087	11.2204	rs10626234||rs10952276||rs11766379||rs12540285||rs13226190||rs13230583||rs13234724||rs34940374||rs35114152||rs35462231||rs3735080||rs535241194||rs55700285||rs59621822||rs62491812||rs62491814||rs76902898||rs7784050||rs7784108||rs7788962||rs7790014||rs7808446||rs7809305||rs939960	TRUE	intergenic_variant	MODIFIER	-	-	0.537	0.890719	150217309	rs3735080	missense_variant	MODERATE	ENSG00000179144	GIMAP7	13.12	GIMAP4 (22910) - ENSG00000133574	GIMAP4 (29427) - ENSG00000133574
7_43	149885825	151715536	FALSE	7	150293951	150596863	rs112206063	chr7:150293951_C_T	XXL_VLDL_FC	T	C	0.2067	0.0064	0.7779	0.856	-0.0175	0.0025	11.81	-+-	16.6	2.397	2	0.5206	Free Cholesterol in Chylomicrons and Extremely Large VLDL	mmol/L	Lipoprotein subclasses	Chylomicrons and extremely large VLDL (particle diameters from 75 nm upwards)	Non-derived	23486	23786	0.0267835	0.0256739	0.527467	-0.00923336	0.0179045	0.217481	0.0179883	0.00251806	12.0417	rs10626234||rs10952276||rs11766379||rs12540285||rs13226190||rs13230583||rs13234724||rs34940374||rs35114152||rs35462231||rs3735080||rs535241194||rs55700285||rs59621822||rs62491812||rs62491814||rs76902898||rs7784050||rs7784108||rs7788962||rs7790014||rs7808446||rs7809305||rs939960	TRUE	intergenic_variant	MODIFIER	-	-	0.537	0.890719	150217309	rs3735080	missense_variant	MODERATE	ENSG00000179144	GIMAP7	13.12	GIMAP4 (22910) - ENSG00000133574	GIMAP4 (29427) - ENSG00000133574
7_43	149885825	151715536	FALSE	7	150293951	150596863	rs112206063	chr7:150293951_C_T	XXL_VLDL_L	T	C	0.2067	0.0065	0.7779	0.856	-0.0189	0.0025	13.44	-+-	29	2.815	2	0.6113	Total Lipids in Chylomicrons and Extremely Large VLDL	mmol/L	Lipoprotein subclasses	Chylomicrons and extremely large VLDL (particle diameters from 75 nm upwards)	Composite	23482	23782	0.0240481	0.0257444	0.455623	-0.010639	0.0178754	0.258277	0.0194326	0.00253095	13.7915	rs10626234||rs10952276||rs11766379||rs12540285||rs13226190||rs13230583||rs13234724||rs34940374||rs35114152||rs35462231||rs3735080||rs535241194||rs55700285||rs59621822||rs62491812||rs62491814||rs76902898||rs7784050||rs7784108||rs7788962||rs7790014||rs7808446||rs7809305||rs939960	TRUE	intergenic_variant	MODIFIER	-	-	0.537	0.890719	150217309	rs3735080	missense_variant	MODERATE	ENSG00000179144	GIMAP7	13.12	GIMAP4 (22910) - ENSG00000133574	GIMAP4 (29427) - ENSG00000133574
7_43	149885825	151715536	FALSE	7	150293951	150596863	rs112206063	chr7:150293951_C_T	XXL_VLDL_P	T	C	0.2067	0.0064	0.7779	0.856	-0.0186	0.0025	13.14	-+-	25.4	2.679	2	0.5818	Concentration of Chylomicrons and Extremely Large VLDL Particles	mmol/L	Lipoprotein subclasses	Chylomicrons and extremely large VLDL (particle diameters from 75 nm upwards)	Non-derived	23481	23781	0.0207411	0.0256289	0.378459	-0.0103915	0.0178894	0.250786	0.0191411	0.00252034	13.5105	rs10626234||rs10952276||rs11766379||rs12540285||rs13226190||rs13230583||rs13234724||rs34940374||rs35114152||rs35462231||rs3735080||rs535241194||rs55700285||rs59621822||rs62491812||rs62491814||rs76902898||rs7784050||rs7784108||rs7788962||rs7790014||rs7808446||rs7809305||rs939960	TRUE	intergenic_variant	MODIFIER	-	-	0.537	0.890719	150217309	rs3735080	missense_variant	MODERATE	ENSG00000179144	GIMAP7	13.12	GIMAP4 (22910) - ENSG00000133574	GIMAP4 (29427) - ENSG00000133574
7_43	149885825	151715536	FALSE	7	150293951	150596863	rs112206063	chr7:150293951_C_T	XXL_VLDL_PL	T	C	0.2067	0.0064	0.7779	0.856	-0.0184	0.0025	13.03	-+-	13.1	2.301	2	0.4997	Phospholipids in Chylomicrons and Extremely Large VLDL	mmol/L	Lipoprotein subclasses	Chylomicrons and extremely large VLDL (particle diameters from 75 nm upwards)	Non-derived	23483	23783	0.0262567	0.0255506	0.516951	-0.00792988	0.0178684	0.182308	0.0188718	0.00250925	13.2643	rs10626234||rs10952276||rs11766379||rs12540285||rs13226190||rs13230583||rs13234724||rs34940374||rs35114152||rs35462231||rs3735080||rs535241194||rs55700285||rs59621822||rs62491812||rs62491814||rs76902898||rs7784050||rs7784108||rs7788962||rs7790014||rs7808446||rs7809305||rs939960	TRUE	intergenic_variant	MODIFIER	-	-	0.537	0.890719	150217309	rs3735080	missense_variant	MODERATE	ENSG00000179144	GIMAP7	13.12	GIMAP4 (22910) - ENSG00000133574	GIMAP4 (29427) - ENSG00000133574
7_43	149885825	151715536	FALSE	7	150296609	150599521	rs535241194	chr7:150296609_A_G	L_HDL_TG_pct	A	G	0.2183	0.0265	0.5887	0.7857	-0.0196	0.0023	17.18	---	0	0.447	2	0.09696	Triglycerides to Total Lipids in Large HDL percentage	%	Relative lipoprotein lipid concentrations	Large HDL ratios	Percentage	23638	23938	0.0233042	0.0168357	0.779128	0.00898979	0.0169003	0.225648	0.0197466	0.00231781	16.7952	rs10626234||rs10952276||rs11766379||rs12540285||rs13226190||rs13230583||rs13234724||rs34940374||rs35114152||rs35462231||rs3735080||rs535241194||rs55700285||rs59621822||rs62491812||rs62491814||rs76902898||rs7784050||rs7784108||rs7788962||rs7790014||rs7808446||rs7809305||rs939960	TRUE	downstream_gene_variant	MODIFIER	RP11-632K21.7	ENSG00000271568	3.160	0.906306	150217309	rs3735080	missense_variant	MODERATE	ENSG00000179144	GIMAP7	13.12	GIMAP4 (25568) - ENSG00000133574	GIMAP4 (32085) - ENSG00000133574
7_43	149885825	151715536	FALSE	7	150296609	150599521	rs535241194	chr7:150296609_A_G	L_VLDL_C	A	G	0.219	0.0284	0.5887	0.7857	-0.0162	0.0025	10.22	-+-	59.1	4.89	2	1.062	Cholesterol in Large VLDL	mmol/L	Lipoprotein subclasses	Large VLDL (average diameter 53.6 nm)	Composite	23498	23798	0.0123731	0.0170657	0.32935	-0.021431	0.0173292	0.665144	0.0170912	0.00253001	10.8463	rs10626234||rs10952276||rs11766379||rs12540285||rs13226190||rs13230583||rs13234724||rs34940374||rs35114152||rs35462231||rs3735080||rs535241194||rs55700285||rs59621822||rs62491812||rs62491814||rs76902898||rs7784050||rs7784108||rs7788962||rs7790014||rs7808446||rs7809305||rs939960	TRUE	downstream_gene_variant	MODIFIER	RP11-632K21.7	ENSG00000271568	3.160	0.906306	150217309	rs3735080	missense_variant	MODERATE	ENSG00000179144	GIMAP7	13.12	GIMAP4 (25568) - ENSG00000133574	GIMAP4 (32085) - ENSG00000133574
7_43	149885825	151715536	FALSE	7	150296609	150599521	rs535241194	chr7:150296609_A_G	L_VLDL_FC	A	G	0.2188	0.0281	0.5887	0.7857	-0.0183	0.0024	13.13	-+-	62.6	5.347	2	1.161	Free Cholesterol in Large VLDL	mmol/L	Lipoprotein subclasses	Large VLDL (average diameter 53.6 nm)	Non-derived	23500	23800	0.0114584	0.017005	0.300664	-0.0204994	0.0172602	0.628998	0.0192081	0.00249136	13.8998	rs10626234||rs10952276||rs11766379||rs12540285||rs13226190||rs13230583||rs13234724||rs34940374||rs35114152||rs35462231||rs3735080||rs535241194||rs55700285||rs59621822||rs62491812||rs62491814||rs76902898||rs7784050||rs7784108||rs7788962||rs7790014||rs7808446||rs7809305||rs939960	TRUE	downstream_gene_variant	MODIFIER	RP11-632K21.7	ENSG00000271568	3.160	0.906306	150217309	rs3735080	missense_variant	MODERATE	ENSG00000179144	GIMAP7	13.12	GIMAP4 (25568) - ENSG00000133574	GIMAP4 (32085) - ENSG00000133574
7_43	149885825	151715536	FALSE	7	150296609	150599521	rs535241194	chr7:150296609_A_G	L_VLDL_P	A	G	0.2188	0.028	0.5887	0.7857	-0.0184	0.0024	13.42	-+-	60.4	5.056	2	1.098	Concentration of Large VLDL Particles	mmol/L	Lipoprotein subclasses	Large VLDL (average diameter 53.6 nm)	Non-derived	23495	23795	0.00994418	0.0170234	0.252495	-0.0188954	0.0172733	0.562258	0.0193519	0.00248216	14.1959	rs10626234||rs10952276||rs11766379||rs12540285||rs13226190||rs13230583||rs13234724||rs34940374||rs35114152||rs35462231||rs3735080||rs535241194||rs55700285||rs59621822||rs62491812||rs62491814||rs76902898||rs7784050||rs7784108||rs7788962||rs7790014||rs7808446||rs7809305||rs939960	TRUE	downstream_gene_variant	MODIFIER	RP11-632K21.7	ENSG00000271568	3.160	0.906306	150217309	rs3735080	missense_variant	MODERATE	ENSG00000179144	GIMAP7	13.12	GIMAP4 (25568) - ENSG00000133574	GIMAP4 (32085) - ENSG00000133574
7_43	149885825	151715536	FALSE	7	150296609	150599521	rs535241194	chr7:150296609_A_G	L_VLDL_PL	A	G	0.2188	0.0281	0.5887	0.7857	-0.0192	0.0024	14.65	-+-	63.5	5.479	2	1.19	Phospholipids in Large VLDL	mmol/L	Lipoprotein subclasses	Large VLDL (average diameter 53.6 nm)	Non-derived	23497	23797	0.0119654	0.0169275	0.319074	-0.0199049	0.0172423	0.604974	0.0201669	0.00247321	15.4538	rs10626234||rs10952276||rs11766379||rs12540285||rs13226190||rs13230583||rs13234724||rs34940374||rs35114152||rs35462231||rs3735080||rs535241194||rs55700285||rs59621822||rs62491812||rs62491814||rs76902898||rs7784050||rs7784108||rs7788962||rs7790014||rs7808446||rs7809305||rs939960	TRUE	downstream_gene_variant	MODIFIER	RP11-632K21.7	ENSG00000271568	3.160	0.906306	150217309	rs3735080	missense_variant	MODERATE	ENSG00000179144	GIMAP7	13.12	GIMAP4 (25568) - ENSG00000133574	GIMAP4 (32085) - ENSG00000133574
7_43	149885825	151715536	FALSE	7	150296609	150599521	rs535241194	chr7:150296609_A_G	MUFA_pct	A	G	0.2184	0.0267	0.5887	0.7857	-0.0162	0.0023	11.33	-+-	61.1	5.143	2	1.117	Monounsaturated Fatty Acids to Total Fatty Acids percentage	%	Fatty acids	Fatty acid ratios	Percentage	23454	23754	0.0253504	0.0172506	0.84867	-0.0218182	0.0173519	0.680666	0.0167913	0.00239367	11.638	rs10626234||rs10952276||rs11766379||rs12540285||rs13226190||rs13230583||rs13234724||rs34940374||rs35114152||rs35462231||rs3735080||rs535241194||rs55700285||rs59621822||rs62491812||rs62491814||rs76902898||rs7784050||rs7784108||rs7788962||rs7790014||rs7808446||rs7809305||rs939960	TRUE	downstream_gene_variant	MODIFIER	RP11-632K21.7	ENSG00000271568	3.160	0.906306	150217309	rs3735080	missense_variant	MODERATE	ENSG00000179144	GIMAP7	13.12	GIMAP4 (25568) - ENSG00000133574	GIMAP4 (32085) - ENSG00000133574
7_43	149885825	151715536	FALSE	7	150296609	150599521	rs535241194	chr7:150296609_A_G	M_HDL_CE_pct	A	G	0.2185	0.0271	0.5887	0.7857	0.0185	0.0024	14.15	+++	0	0.625	2	0.1357	Cholesteryl Esters to Total Lipids in Medium HDL percentage	%	Relative lipoprotein lipid concentrations	Medium HDL ratios	Percentage	23641	23941	-0.020261	0.0171486	0.624505	-0.00502034	0.0172766	0.112738	-0.0186888	0.00241856	13.959	rs10626234||rs10952276||rs11766379||rs12540285||rs13226190||rs13230583||rs13234724||rs34940374||rs35114152||rs35462231||rs3735080||rs535241194||rs55700285||rs59621822||rs62491812||rs62491814||rs76902898||rs7784050||rs7784108||rs7788962||rs7790014||rs7808446||rs7809305||rs939960	TRUE	downstream_gene_variant	MODIFIER	RP11-632K21.7	ENSG00000271568	3.160	0.906306	150217309	rs3735080	missense_variant	MODERATE	ENSG00000179144	GIMAP7	13.12	GIMAP4 (25568) - ENSG00000133574	GIMAP4 (32085) - ENSG00000133574
7_43	149885825	151715536	FALSE	7	150296609	150599521	rs535241194	chr7:150296609_A_G	M_HDL_TG_pct	A	G	0.2184	0.0268	0.5887	0.7857	-0.0195	0.0023	16.27	---	0	0.896	2	0.1946	Triglycerides to Total Lipids in Medium HDL percentage	%	Relative lipoprotein lipid concentrations	Medium HDL ratios	Percentage	23643	23943	0.0254328	0.017039	0.867946	0.00451941	0.017081	0.101644	0.0196775	0.00237209	15.9658	rs10626234||rs10952276||rs11766379||rs12540285||rs13226190||rs13230583||rs13234724||rs34940374||rs35114152||rs35462231||rs3735080||rs535241194||rs55700285||rs59621822||rs62491812||rs62491814||rs76902898||rs7784050||rs7784108||rs7788962||rs7790014||rs7808446||rs7809305||rs939960	TRUE	downstream_gene_variant	MODIFIER	RP11-632K21.7	ENSG00000271568	3.160	0.906306	150217309	rs3735080	missense_variant	MODERATE	ENSG00000179144	GIMAP7	13.12	GIMAP4 (25568) - ENSG00000133574	GIMAP4 (32085) - ENSG00000133574
7_43	149885825	151715536	FALSE	7	150296609	150599521	rs535241194	chr7:150296609_A_G	M_LDL_FC_pct	A	G	0.2184	0.0267	0.5887	0.7857	0.0169	0.0023	12.55	+++	0	0.317	2	0.06883	Free Cholesterol to Total Lipids in Medium LDL percentage	%	Relative lipoprotein lipid concentrations	Medium LDL ratios	Percentage	23622	23922	-0.0201401	0.0170056	0.626566	-0.00787002	0.017108	0.190102	-0.017008	0.00235813	12.2601	rs10626234||rs10952276||rs11766379||rs12540285||rs13226190||rs13230583||rs13234724||rs34940374||rs35114152||rs35462231||rs3735080||rs535241194||rs55700285||rs59621822||rs62491812||rs62491814||rs76902898||rs7784050||rs7784108||rs7788962||rs7790014||rs7808446||rs7809305||rs939960	TRUE	downstream_gene_variant	MODIFIER	RP11-632K21.7	ENSG00000271568	3.160	0.906306	150217309	rs3735080	missense_variant	MODERATE	ENSG00000179144	GIMAP7	13.12	GIMAP4 (25568) - ENSG00000133574	GIMAP4 (32085) - ENSG00000133574
7_43	149885825	151715536	FALSE	7	150296609	150599521	rs535241194	chr7:150296609_A_G	S_HDL_TG	A	G	0.2185	0.0271	0.5887	0.7857	-0.0188	0.0024	14.84	-+-	0	1.959	2	0.4253	Triglycerides in Small HDL	mmol/L	Lipoprotein subclasses	Small HDL (average diameter 8.7 nm)	Non-derived	23578	23878	0.0275225	0.0170935	0.969112	-0.00376376	0.0173965	0.0815955	0.0191067	0.00240654	14.6925	rs10626234||rs10952276||rs11766379||rs12540285||rs13226190||rs13230583||rs13234724||rs34940374||rs35114152||rs35462231||rs3735080||rs535241194||rs55700285||rs59621822||rs62491812||rs62491814||rs76902898||rs7784050||rs7784108||rs7788962||rs7790014||rs7808446||rs7809305||rs939960	TRUE	downstream_gene_variant	MODIFIER	RP11-632K21.7	ENSG00000271568	3.160	0.906306	150217309	rs3735080	missense_variant	MODERATE	ENSG00000179144	GIMAP7	13.12	GIMAP4 (25568) - ENSG00000133574	GIMAP4 (32085) - ENSG00000133574
7_43	149885825	151715536	FALSE	7	150296609	150599521	rs535241194	chr7:150296609_A_G	S_HDL_TG_pct	A	G	0.2184	0.0268	0.5887	0.7857	-0.0209	0.0023	18.94	-+-	0	1.908	2	0.4144	Triglycerides to Total Lipids in Small HDL percentage	%	Relative lipoprotein lipid concentrations	Small HDL ratios	Percentage	23648	23948	0.0231907	0.0168646	0.771866	-0.00215254	0.0168973	0.046418	0.0212982	0.00234728	18.9385	rs10626234||rs10952276||rs11766379||rs12540285||rs13226190||rs13230583||rs13234724||rs34940374||rs35114152||rs35462231||rs3735080||rs535241194||rs55700285||rs59621822||rs62491812||rs62491814||rs76902898||rs7784050||rs7784108||rs7788962||rs7790014||rs7808446||rs7809305||rs939960	TRUE	downstream_gene_variant	MODIFIER	RP11-632K21.7	ENSG00000271568	3.160	0.906306	150217309	rs3735080	missense_variant	MODERATE	ENSG00000179144	GIMAP7	13.12	GIMAP4 (25568) - ENSG00000133574	GIMAP4 (32085) - ENSG00000133574
7_43	149885825	151715536	FALSE	7	150296609	150599521	rs535241194	chr7:150296609_A_G	S_VLDL_TG	A	G	0.2186	0.0275	0.5887	0.7857	-0.0172	0.0024	12.21	-+-	28.4	2.792	2	0.6063	Triglycerides in Small VLDL	mmol/L	Lipoprotein subclasses	Small VLDL (average diameter 36.8 nm)	Non-derived	23515	23815	0.0118356	0.0170668	0.311577	-0.0108948	0.0173714	0.275273	0.017879	0.00243921	12.6375	rs10626234||rs10952276||rs11766379||rs12540285||rs13226190||rs13230583||rs13234724||rs34940374||rs35114152||rs35462231||rs3735080||rs535241194||rs55700285||rs59621822||rs62491812||rs62491814||rs76902898||rs7784050||rs7784108||rs7788962||rs7790014||rs7808446||rs7809305||rs939960	TRUE	downstream_gene_variant	MODIFIER	RP11-632K21.7	ENSG00000271568	3.160	0.906306	150217309	rs3735080	missense_variant	MODERATE	ENSG00000179144	GIMAP7	13.12	GIMAP4 (25568) - ENSG00000133574	GIMAP4 (32085) - ENSG00000133574
7_43	149885825	151715536	FALSE	7	150296609	150599521	rs535241194	chr7:150296609_A_G	TG_by_PG	A	G	0.2185	0.027	0.5887	0.7857	-0.0214	0.0023	20.14	-+-	59.9	4.984	2	1.082	Triglycerides to Phosphoglycerides ratio	ratio	Other lipids		Ratio	23435	23735	0.0121357	0.0165913	0.333012	-0.0141764	0.0167187	0.401786	0.0222837	0.00232948	20.9541	rs10626234||rs10952276||rs11766379||rs12540285||rs13226190||rs13230583||rs13234724||rs34940374||rs35114152||rs35462231||rs3735080||rs535241194||rs55700285||rs59621822||rs62491812||rs62491814||rs76902898||rs7784050||rs7784108||rs7788962||rs7790014||rs7808446||rs7809305||rs939960	TRUE	downstream_gene_variant	MODIFIER	RP11-632K21.7	ENSG00000271568	3.160	0.906306	150217309	rs3735080	missense_variant	MODERATE	ENSG00000179144	GIMAP7	13.12	GIMAP4 (25568) - ENSG00000133574	GIMAP4 (32085) - ENSG00000133574
7_43	149885825	151715536	FALSE	7	150296609	150599521	rs535241194	chr7:150296609_A_G	Total_TG	A	G	0.2187	0.0278	0.5887	0.7857	-0.0184	0.0024	13.46	-+-	42.5	3.481	2	0.7559	Total Triglycerides	mmol/L	Triglycerides		Composite	23407	23707	0.00922371	0.017109	0.229289	-0.0122005	0.0173869	0.316175	0.0191655	0.00247104	14.0574	rs10626234||rs10952276||rs11766379||rs12540285||rs13226190||rs13230583||rs13234724||rs34940374||rs35114152||rs35462231||rs3735080||rs535241194||rs55700285||rs59621822||rs62491812||rs62491814||rs76902898||rs7784050||rs7784108||rs7788962||rs7790014||rs7808446||rs7809305||rs939960	TRUE	downstream_gene_variant	MODIFIER	RP11-632K21.7	ENSG00000271568	3.160	0.906306	150217309	rs3735080	missense_variant	MODERATE	ENSG00000179144	GIMAP7	13.12	GIMAP4 (25568) - ENSG00000133574	GIMAP4 (32085) - ENSG00000133574
7_43	149885825	151715536	FALSE	7	150296609	150599521	rs535241194	chr7:150296609_A_G	VLDL_TG	A	G	0.2187	0.0278	0.5887	0.7857	-0.0187	0.0024	14.03	-+-	57.2	4.67	2	1.014	Triglycerides in VLDL	mmol/L	Triglycerides		Composite	23408	23708	0.00513585	0.01703	0.11749	-0.0153866	0.017303	0.427279	0.0196688	0.0024618	14.8685	rs10626234||rs10952276||rs11766379||rs12540285||rs13226190||rs13230583||rs13234724||rs34940374||rs35114152||rs35462231||rs3735080||rs535241194||rs55700285||rs59621822||rs62491812||rs62491814||rs76902898||rs7784050||rs7784108||rs7788962||rs7790014||rs7808446||rs7809305||rs939960	TRUE	downstream_gene_variant	MODIFIER	RP11-632K21.7	ENSG00000271568	3.160	0.906306	150217309	rs3735080	missense_variant	MODERATE	ENSG00000179144	GIMAP7	13.12	GIMAP4 (25568) - ENSG00000133574	GIMAP4 (32085) - ENSG00000133574
7_43	149885825	151715536	FALSE	7	150296609	150599521	rs535241194	chr7:150296609_A_G	VLDL_size	A	G	0.2184	0.0269	0.5887	0.7857	-0.0196	0.0023	17.01	-+-	52.5	4.213	2	0.9148	Average Diameter for VLDL Particles	nm	Lipoprotein particle sizes		Non-derived	23431	23731	0.00645494	0.0166992	0.155463	-0.0117084	0.016837	0.312643	0.0204572	0.00232932	17.7961	rs10626234||rs10952276||rs11766379||rs12540285||rs13226190||rs13230583||rs13234724||rs34940374||rs35114152||rs35462231||rs3735080||rs535241194||rs55700285||rs59621822||rs62491812||rs62491814||rs76902898||rs7784050||rs7784108||rs7788962||rs7790014||rs7808446||rs7809305||rs939960	TRUE	downstream_gene_variant	MODIFIER	RP11-632K21.7	ENSG00000271568	3.160	0.906306	150217309	rs3735080	missense_variant	MODERATE	ENSG00000179144	GIMAP7	13.12	GIMAP4 (25568) - ENSG00000133574	GIMAP4 (32085) - ENSG00000133574
7_43	149885825	151715536	FALSE	7	150296609	150599521	rs535241194	chr7:150296609_A_G	XL_HDL_TG_pct	A	G	0.2184	0.0266	0.5887	0.7857	-0.0203	0.0023	18.5	-+-	3.9	2.082	2	0.4521	Triglycerides to Total Lipids in Very Large HDL percentage	%	Relative lipoprotein lipid concentrations	Very large HDL ratios	Percentage	23633	23933	0.0315261	0.0166806	1.23092	-0.00113752	0.0168307	0.024056	0.0204882	0.00230733	18.1733	rs10626234||rs10952276||rs11766379||rs12540285||rs13226190||rs13230583||rs13234724||rs34940374||rs35114152||rs35462231||rs3735080||rs535241194||rs55700285||rs59621822||rs62491812||rs62491814||rs76902898||rs7784050||rs7784108||rs7788962||rs7790014||rs7808446||rs7809305||rs939960	TRUE	downstream_gene_variant	MODIFIER	RP11-632K21.7	ENSG00000271568	3.160	0.906306	150217309	rs3735080	missense_variant	MODERATE	ENSG00000179144	GIMAP7	13.12	GIMAP4 (25568) - ENSG00000133574	GIMAP4 (32085) - ENSG00000133574
7_43	149885825	151715536	FALSE	7	150296609	150599521	rs535241194	chr7:150296609_A_G	XL_VLDL_C	A	G	0.2189	0.0284	0.5887	0.7857	-0.0167	0.0025	10.82	-+-	59.7	4.968	2	1.079	Cholesterol in Very Large VLDL	mmol/L	Lipoprotein subclasses	Very large VLDL (average diameter 64 nm)	Composite	23491	23791	0.01097	0.0170817	0.28338	-0.0208987	0.0173135	0.643204	0.0176454	0.00253083	11.5058	rs10626234||rs10952276||rs11766379||rs12540285||rs13226190||rs13230583||rs13234724||rs34940374||rs35114152||rs35462231||rs3735080||rs535241194||rs55700285||rs59621822||rs62491812||rs62491814||rs76902898||rs7784050||rs7784108||rs7788962||rs7790014||rs7808446||rs7809305||rs939960	TRUE	downstream_gene_variant	MODIFIER	RP11-632K21.7	ENSG00000271568	3.160	0.906306	150217309	rs3735080	missense_variant	MODERATE	ENSG00000179144	GIMAP7	13.12	GIMAP4 (25568) - ENSG00000133574	GIMAP4 (32085) - ENSG00000133574
7_43	149885825	151715536	FALSE	7	150296609	150599521	rs535241194	chr7:150296609_A_G	XL_VLDL_FC	A	G	0.2188	0.0281	0.5887	0.7857	-0.0179	0.0024	12.6	-+-	61.4	5.185	2	1.126	Free Cholesterol in Very Large VLDL	mmol/L	Lipoprotein subclasses	Very large VLDL (average diameter 64 nm)	Non-derived	23493	23793	0.00884819	0.0170698	0.218812	-0.0197563	0.0172899	0.596563	0.0189006	0.00249941	13.4014	rs10626234||rs10952276||rs11766379||rs12540285||rs13226190||rs13230583||rs13234724||rs34940374||rs35114152||rs35462231||rs3735080||rs535241194||rs55700285||rs59621822||rs62491812||rs62491814||rs76902898||rs7784050||rs7784108||rs7788962||rs7790014||rs7808446||rs7809305||rs939960	TRUE	downstream_gene_variant	MODIFIER	RP11-632K21.7	ENSG00000271568	3.160	0.906306	150217309	rs3735080	missense_variant	MODERATE	ENSG00000179144	GIMAP7	13.12	GIMAP4 (25568) - ENSG00000133574	GIMAP4 (32085) - ENSG00000133574
7_43	149885825	151715536	FALSE	7	150296609	150599521	rs535241194	chr7:150296609_A_G	XL_VLDL_L	A	G	0.2188	0.0279	0.5887	0.7857	-0.0193	0.0024	14.82	-+-	62.4	5.313	2	1.154	Total Lipids in Very Large VLDL	mmol/L	Lipoprotein subclasses	Very large VLDL (average diameter 64 nm)	Composite	23489	23789	0.00679768	0.0170084	0.161528	-0.0177424	0.0172554	0.517346	0.0203003	0.00246686	15.7247	rs10626234||rs10952276||rs11766379||rs12540285||rs13226190||rs13230583||rs13234724||rs34940374||rs35114152||rs35462231||rs3735080||rs535241194||rs55700285||rs59621822||rs62491812||rs62491814||rs76902898||rs7784050||rs7784108||rs7788962||rs7790014||rs7808446||rs7809305||rs939960	TRUE	downstream_gene_variant	MODIFIER	RP11-632K21.7	ENSG00000271568	3.160	0.906306	150217309	rs3735080	missense_variant	MODERATE	ENSG00000179144	GIMAP7	13.12	GIMAP4 (25568) - ENSG00000133574	GIMAP4 (32085) - ENSG00000133574
7_43	149885825	151715536	FALSE	7	150296609	150599521	rs535241194	chr7:150296609_A_G	XL_VLDL_P	A	G	0.2188	0.0279	0.5887	0.7857	-0.0192	0.0024	14.81	-+-	60.3	5.044	2	1.095	Concentration of Very Large VLDL Particles	mmol/L	Lipoprotein subclasses	Very large VLDL (average diameter 64 nm)	Non-derived	23488	23788	0.0102976	0.016978	0.264267	-0.0178732	0.0172645	0.522086	0.0201793	0.0024621	15.6045	rs10626234||rs10952276||rs11766379||rs12540285||rs13226190||rs13230583||rs13234724||rs34940374||rs35114152||rs35462231||rs3735080||rs535241194||rs55700285||rs59621822||rs62491812||rs62491814||rs76902898||rs7784050||rs7784108||rs7788962||rs7790014||rs7808446||rs7809305||rs939960	TRUE	downstream_gene_variant	MODIFIER	RP11-632K21.7	ENSG00000271568	3.160	0.906306	150217309	rs3735080	missense_variant	MODERATE	ENSG00000179144	GIMAP7	13.12	GIMAP4 (25568) - ENSG00000133574	GIMAP4 (32085) - ENSG00000133574
7_43	149885825	151715536	FALSE	7	150296609	150599521	rs535241194	chr7:150296609_A_G	XL_VLDL_PL	A	G	0.2188	0.028	0.5887	0.7857	-0.0187	0.0024	13.81	-+-	62.5	5.331	2	1.158	Phospholipids in Very Large VLDL	mmol/L	Lipoprotein subclasses	Very large VLDL (average diameter 64 nm)	Non-derived	23490	23790	0.00896466	0.0170134	0.223117	-0.0192936	0.0172617	0.578905	0.0196917	0.00248413	14.6488	rs10626234||rs10952276||rs11766379||rs12540285||rs13226190||rs13230583||rs13234724||rs34940374||rs35114152||rs35462231||rs3735080||rs535241194||rs55700285||rs59621822||rs62491812||rs62491814||rs76902898||rs7784050||rs7784108||rs7788962||rs7790014||rs7808446||rs7809305||rs939960	TRUE	downstream_gene_variant	MODIFIER	RP11-632K21.7	ENSG00000271568	3.160	0.906306	150217309	rs3735080	missense_variant	MODERATE	ENSG00000179144	GIMAP7	13.12	GIMAP4 (25568) - ENSG00000133574	GIMAP4 (32085) - ENSG00000133574
7_43	149885825	151715536	FALSE	7	150296609	150599521	rs535241194	chr7:150296609_A_G	XL_VLDL_TG	A	G	0.2187	0.0276	0.5887	0.7857	-0.02	0.0024	16.18	-+-	58.6	4.836	2	1.05	Triglycerides in Very Large VLDL	mmol/L	Lipoprotein subclasses	Very large VLDL (average diameter 64 nm)	Non-derived	23494	23794	0.00531062	0.0169801	0.12236	-0.0141881	0.0172283	0.387002	0.0209436	0.00243749	17.0692	rs10626234||rs10952276||rs11766379||rs12540285||rs13226190||rs13230583||rs13234724||rs34940374||rs35114152||rs35462231||rs3735080||rs535241194||rs55700285||rs59621822||rs62491812||rs62491814||rs76902898||rs7784050||rs7784108||rs7788962||rs7790014||rs7808446||rs7809305||rs939960	TRUE	downstream_gene_variant	MODIFIER	RP11-632K21.7	ENSG00000271568	3.160	0.906306	150217309	rs3735080	missense_variant	MODERATE	ENSG00000179144	GIMAP7	13.12	GIMAP4 (25568) - ENSG00000133574	GIMAP4 (32085) - ENSG00000133574
7_43	149885825	151715536	FALSE	7	150308392	150611304	rs151143606	chr7:150308392_C_CTGCTATAAAGACACA	XS_VLDL_CE_pct	C	CTGCTATAAAGACACA	0.2194	0.0313	0.2143	0.4362	-0.0149	0.0023	10	---	0	0.047	2	0.01027	Cholesteryl Esters to Total Lipids in Very Small VLDL percentage	%	Relative lipoprotein lipid concentrations	Very small VLDL ratios	Percentage	23606	23906	-0.0157536	0.0163201	0.475736	-0.0115011	0.0161208	0.322776	-0.0149318	0.00234885	9.68683	rs10626234||rs10952276||rs11766379||rs12540285||rs13226190||rs13230583||rs13234724||rs34940374||rs35114152||rs35462231||rs3735080||rs535241194||rs55700285||rs59621822||rs62491812||rs62491814||rs76902898||rs7784050||rs7784108||rs7788962||rs7790014||rs7808446||rs7809305||rs939960	TRUE	downstream_gene_variant	MODIFIER	RP11-632K21.3	ENSG00000232361	0.301	0.908893	150217309	rs3735080	missense_variant	MODERATE	ENSG00000179144	GIMAP7	13.12	GIMAP6 (14071) - ENSG00000133561	GIMAP6 (21042) - ENSG00000133561
7_43	149885825	151715536	FALSE	7	150312186	150615098	rs35731211	chr7:150312186_C_T	ApoA1	C	T	0.2257	0.0283	0.2213	0.4342	-0.0144	0.0022	10.6	-+-	41.5	3.42	2	0.7427	Apolipoprotein A1	g/l	Apolipoproteins		Non-derived	23440	23740	-0.00930364	0.0162764	0.245964	0.0132922	0.0154133	0.410636	-0.0150764	0.0022021	11.1206	rs10626234||rs10952276||rs11766379||rs12540285||rs13226190||rs13230583||rs13234724||rs34940374||rs35114152||rs35462231||rs3735080||rs535241194||rs55700285||rs59621822||rs62491812||rs62491814||rs76902898||rs7784050||rs7784108||rs7788962||rs7790014||rs7808446||rs7809305||rs939960	TRUE	upstream_gene_variant	MODIFIER	RP11-632K21.3	ENSG00000232361	3.012	0.911238	150217309	rs3735080	missense_variant	MODERATE	ENSG00000179144	GIMAP7	13.12	GIMAP6 (10277) - ENSG00000133561	GIMAP6 (17248) - ENSG00000133561
7_43	149885825	151715536	FALSE	7	150312186	150615098	rs35731211	chr7:150312186_C_T	HDL_FC	C	T	0.2255	0.0275	0.2213	0.4342	-0.0153	0.0021	12.78	-+-	40	3.333	2	0.7238	Free Cholesterol in HDL	mmol/L	Free cholesterol		Composite	23422	23722	-0.01318	0.0160453	0.385733	0.0118998	0.0150741	0.366668	-0.0158183	0.00210624	13.2289	rs10626234||rs10952276||rs11766379||rs12540285||rs13226190||rs13230583||rs13234724||rs34940374||rs35114152||rs35462231||rs3735080||rs535241194||rs55700285||rs59621822||rs62491812||rs62491814||rs76902898||rs7784050||rs7784108||rs7788962||rs7790014||rs7808446||rs7809305||rs939960	TRUE	upstream_gene_variant	MODIFIER	RP11-632K21.3	ENSG00000232361	3.012	0.911238	150217309	rs3735080	missense_variant	MODERATE	ENSG00000179144	GIMAP7	13.12	GIMAP6 (10277) - ENSG00000133561	GIMAP6 (17248) - ENSG00000133561
7_43	149885825	151715536	FALSE	7	150312186	150615098	rs35731211	chr7:150312186_C_T	HDL_L	C	T	0.2256	0.0279	0.2213	0.4342	-0.0157	0.0021	13.03	-+-	52.8	4.236	2	0.9199	Total Lipids in HDL	mmol/L	Total lipids		Composite	23426	23726	-0.0124391	0.0160808	0.357334	0.0149653	0.0151326	0.491211	-0.0163384	0.00214212	13.6201	rs10626234||rs10952276||rs11766379||rs12540285||rs13226190||rs13230583||rs13234724||rs34940374||rs35114152||rs35462231||rs3735080||rs535241194||rs55700285||rs59621822||rs62491812||rs62491814||rs76902898||rs7784050||rs7784108||rs7788962||rs7790014||rs7808446||rs7809305||rs939960	TRUE	upstream_gene_variant	MODIFIER	RP11-632K21.3	ENSG00000232361	3.012	0.911238	150217309	rs3735080	missense_variant	MODERATE	ENSG00000179144	GIMAP7	13.12	GIMAP6 (10277) - ENSG00000133561	GIMAP6 (17248) - ENSG00000133561
7_43	149885825	151715536	FALSE	7	150312186	150615098	rs35731211	chr7:150312186_C_T	HDL_PL	C	T	0.2257	0.0282	0.2213	0.4342	-0.0147	0.0021	11.29	-+-	61.5	5.195	2	1.128	Phospholipids in HDL	mmol/L	Phospholipids		Composite	23414	23714	-0.0126846	0.0160714	0.366576	0.0196003	0.0152193	0.703784	-0.0153864	0.00216401	11.9358	rs10626234||rs10952276||rs11766379||rs12540285||rs13226190||rs13230583||rs13234724||rs34940374||rs35114152||rs35462231||rs3735080||rs535241194||rs55700285||rs59621822||rs62491812||rs62491814||rs76902898||rs7784050||rs7784108||rs7788962||rs7790014||rs7808446||rs7809305||rs939960	TRUE	upstream_gene_variant	MODIFIER	RP11-632K21.3	ENSG00000232361	3.012	0.911238	150217309	rs3735080	missense_variant	MODERATE	ENSG00000179144	GIMAP7	13.12	GIMAP6 (10277) - ENSG00000133561	GIMAP6 (17248) - ENSG00000133561
7_43	149885825	151715536	FALSE	7	150312186	150615098	rs35731211	chr7:150312186_C_T	M_HDL_FC	C	T	0.2257	0.0283	0.2213	0.4342	-0.0148	0.0021	11.41	-+-	58	4.761	2	1.034	Free Cholesterol in Medium HDL	mmol/L	Lipoprotein subclasses	Medium HDL (average diameter 10.9 nm)	Non-derived	23570	23870	-0.00923695	0.0161265	0.246575	0.0175802	0.0152573	0.603423	-0.0156099	0.00217935	12.1017	rs10626234||rs10952276||rs11766379||rs12540285||rs13226190||rs13230583||rs13234724||rs34940374||rs35114152||rs35462231||rs3735080||rs535241194||rs55700285||rs59621822||rs62491812||rs62491814||rs76902898||rs7784050||rs7784108||rs7788962||rs7790014||rs7808446||rs7809305||rs939960	TRUE	upstream_gene_variant	MODIFIER	RP11-632K21.3	ENSG00000232361	3.012	0.911238	150217309	rs3735080	missense_variant	MODERATE	ENSG00000179144	GIMAP7	13.12	GIMAP6 (10277) - ENSG00000133561	GIMAP6 (17248) - ENSG00000133561
7_43	149885825	151715536	FALSE	7	150312186	150615098	rs35731211	chr7:150312186_C_T	M_HDL_P	C	T	0.2258	0.0286	0.2213	0.4342	-0.0147	0.0022	10.88	-+-	56	4.541	2	0.986	Concentration of Medium HDL Particles	mmol/L	Lipoprotein subclasses	Medium HDL (average diameter 10.9 nm)	Non-derived	23565	23865	-0.00728078	0.0162363	0.184525	0.016755	0.0153579	0.560215	-0.0155225	0.00221914	11.5758	rs10626234||rs10952276||rs11766379||rs12540285||rs13226190||rs13230583||rs13234724||rs34940374||rs35114152||rs35462231||rs3735080||rs535241194||rs55700285||rs59621822||rs62491812||rs62491814||rs76902898||rs7784050||rs7784108||rs7788962||rs7790014||rs7808446||rs7809305||rs939960	TRUE	upstream_gene_variant	MODIFIER	RP11-632K21.3	ENSG00000232361	3.012	0.911238	150217309	rs3735080	missense_variant	MODERATE	ENSG00000179144	GIMAP7	13.12	GIMAP6 (10277) - ENSG00000133561	GIMAP6 (17248) - ENSG00000133561
7_43	149885825	151715536	FALSE	7	150496528	150799440	rs7781606	chr7:150496528_C_T	L_HDL_PL_pct	C	T	0.1752	0.0091	0.1565	0.2442	-0.02	0.0026	14.11	---	31.3	2.913	2	0.6326	Phospholipids to Total Lipids in Large HDL percentage	%	Relative lipoprotein lipid concentrations	Large HDL ratios	Percentage	23634	23934	-0.027194	0.0203205	0.74277	-0.0534503	0.0202662	2.07809	-0.0193406	0.00261786	12.8264	rs10231759||rs10278673||rs10452848||rs113843864||rs1799983||rs1805123||rs2072412||rs2072413||rs2373852||rs2888674||rs2907948||rs2968854||rs2968863||rs2968864||rs4725951||rs4725969||rs56282717||rs59577667||rs60234513||rs62492368||rs6464114||rs73165552||rs74819531||rs7781814||rs7795051||rs78225463||rs891512||rs9640171	TRUE	intron_variant	MODIFIER	TMEM176B	ENSG00000106565	4.415	0.822928	150496437	rs7781814	intron_variant	MODIFIER	ENSG00000106565	TMEM176B	3.085	TMEM176A (963) - ENSG00000002933	TMEM176B (912) - ENSG00000106565
7_43	149885825	151715536	FALSE	7	150497496	150800408	rs115946508	chr7:150497496_A_C	Albumin	C	A	0.1103	0.0072	0.0435	0.1112	0.0422	0.0033	37.43	+++	0	0.125	2	0.0272	Albumin	g/l	Fluid balance		Non-derived	23479	23779	0.0410692	0.034707	0.625828	0.0549684	0.0362715	0.887218	0.0421359	0.00329795	36.6534	rs1005390||rs10231759||rs1049742||rs1049793||rs114949263||rs115946508||rs11981415||rs2888674||rs4725366||rs4725960||rs714885||rs7795051||rs79401957||rs80116301	TRUE	5_prime_UTR_variant	MODIFIER	TMEM176A	ENSG00000002933	7.942	0.997166	150498245	rs114949263	5_prime_UTR_variant	MODIFIER	ENSG00000106565	TMEM176B	9.652	TMEM176A (5) - ENSG00000002933	TMEM176A (5) - ENSG00000002933
7_43	149885825	151715536	FALSE	7	150498449	150801361	rs5888418	chr7:150498449_A_AG	XL_HDL_C_pct	A	AG	0.5744	0.0216	0.2817	0.4292	0.0123	0.0019	9.86	+++	0	0.086	2	0.01861	Cholesterol to Total Lipids in Very Large HDL percentage	%	Relative lipoprotein lipid concentrations	Very large HDL ratios	Percentage	23630	23930	-0.00770337	0.0183565	0.170864	-0.010079	0.0155166	0.28737	-0.0123977	0.00194393	9.74517	rs10231759||rs10278673||rs1049793||rs1108578||rs114949263||rs115946508||rs2110001||rs2888674||rs2888689||rs4725366||rs4725951||rs62492368||rs714885||rs7795051	TRUE	intron_variant	MODIFIER	TMEM176A	ENSG00000002933	6.829	0.802361	150498419	rs1108577	5_prime_UTR_variant	MODIFIER	ENSG00000106565	TMEM176B	9.903	TMEM176B (1) - ENSG00000106565	TMEM176B (1) - ENSG00000106565
7_43	149885825	151715536	FALSE	7	150498449	150801361	rs5888418	chr7:150498449_A_AG	XL_HDL_PL_pct	A	AG	0.5742	0.0211	0.2817	0.4292	-0.0133	0.0018	12.46	-+-	0	1.588	2	0.3448	Phospholipids to Total Lipids in Very Large HDL percentage	%	Relative lipoprotein lipid concentrations	Very large HDL ratios	Percentage	23629	23929	0.00316033	0.0181476	0.0646183	-0.00339063	0.0150591	0.085203	0.0137062	0.0018575	12.7969	rs10231759||rs10278673||rs1049793||rs1108578||rs114949263||rs115946508||rs2110001||rs2888674||rs2888689||rs4725366||rs4725951||rs62492368||rs714885||rs7795051	TRUE	intron_variant	MODIFIER	TMEM176A	ENSG00000002933	6.829	0.802361	150498419	rs1108577	5_prime_UTR_variant	MODIFIER	ENSG00000106565	TMEM176B	9.903	TMEM176B (1) - ENSG00000106565	TMEM176B (1) - ENSG00000106565
7_43	149885825	151715536	FALSE	7	150604406	150907318	rs60234513	chr7:150604406_C_T	XL_HDL_P	T	C	0.2801	0.0037	0.7088	0.7551	-0.0129	0.002	9.96	-+-	0	1.95	2	0.4235	Concentration of Very Large HDL Particles	mmol/L	Lipoprotein subclasses	Very large HDL (average diameter 14.3 nm)	Non-derived	23551	23851	0.0131151	0.0209805	0.274171	-0.00873578	0.0156502	0.23904	0.0133026	0.00203109	10.2386	rs10216051||rs10236214||rs10247107||rs113843864||rs12668582||rs148064265||rs1805123||rs2072412||rs2072413||rs2373962||rs2907948||rs2968854||rs2968857||rs2968863||rs2968864||rs3793342||rs3807375||rs4496877||rs4725969||rs55851300||rs56282717||rs59577667||rs60234513||rs62492368||rs6946091||rs6953274||rs73165552||rs740956||rs743507||rs74819531||rs758890||rs7781814||rs78225463||rs79401957||rs80116301||rs891512||rs9640171	TRUE	intergenic_variant	MODIFIER	-	-	1.630	0.995449	150600845	rs9640171	intergenic_variant	MODIFIER	-	-	2.877	KCNH2 (37643) - ENSG00000055118	KCNH2 (48492) - ENSG00000055118
7_43	149885825	151715536	FALSE	7	150726920	151029833	rs6944935	chr7:150726920_C_G	Ala	C	G	0.3078	0.0087	0.6337	0.6958	0.0198	0.0022	19.23	+++	0	0.935	2	0.2031	Alanine	mmol/L	Amino acids		Non-derived	23460	23760	-0.0342234	0.0185421	1.18753	-0.027858	0.014754	1.22911	-0.0194058	0.00220286	17.9003	rs2069442||rs2069443||rs2069456||rs2303929||rs34812229||rs35900662||rs6464126||rs6944935||rs755081222||rs759544745	TRUE	intron_variant	MODIFIER	ABCB8	ENSG00000197150	1.914	0.863552	150733025	rs2303926	synonymous_variant	LOW	ENSG00000197150	ABCB8	0.917	ABCB8 (1410) - ENSG00000197150	ABCB8 (1176) - ENSG00000197150
7_43	149885825	151715536	FALSE	7	151399593	151702507	rs73158176	chr7:151399593_C_G	Tyr	C	G	0.2589	0.0189	0.7391	0.9478	0.0154	0.0023	10.32	+--	49.8	3.984	2	0.8652	Tyrosine	mmol/L	Amino acids	Aromatic amino acids	Non-derived	23469	23769	0.0556907	0.0430134	0.709045	0.0132543	0.0260595	0.213944	-0.0158955	0.00236124	10.7759	rs10224002||rs10224210||rs10253736||rs10254101||rs10265221||rs10480299||rs10480300||rs17173238||rs2727562||rs55791829||rs56012466||rs6464165||rs73158188||rs73728279||rs7778356||rs7805747||rs78573217	TRUE	intron_variant	MODIFIER	PRKAG2	ENSG00000106617	0.026	0.830621	151398133	rs6948449	intron_variant	MODIFIER	ENSG00000106617	PRKAG2	4.348	RP13-452N2.1 (104151) - ENSG00000242048	PRKAG2 (33671) - ENSG00000106617
7_43	149885825	151715536	FALSE	7	151413124	151716038	rs6464165	chr7:151413124_C_T	Gly	T	C	0.2814	0.0162	0.6904	0.9026	-0.0159	0.002	14.75	---	0	0.644	2	0.1398	Glycine	mmol/L	Amino acids		Non-derived	23462	23762	0.0296849	0.0185531	0.960192	0.022398	0.0231099	0.478277	0.0156738	0.00201597	14.1218	rs10224002||rs10224210||rs10253736||rs10254101||rs10265221||rs10480299||rs10480300||rs17173238||rs2727562||rs55791829||rs56012466||rs6464165||rs73158188||rs73728279||rs7778356||rs7805747||rs78573217	TRUE	intron_variant	MODIFIER	PRKAG2	ENSG00000106617	0.112	0.819927	151403260	rs57807319	intron_variant	MODIFIER	ENSG00000106617	PRKAG2	7.918	RP13-452N2.1 (90620) - ENSG00000242048	PRKAG2 (20140) - ENSG00000106617
7_43	149885825	151715536	FALSE	7	151413194	151716108	rs10224210	chr7:151413194_C_T	Creatinine	T	C	0.2794	0.0219	0.7179	0.9038	-0.0459	0.0019	126.01	---	0	0.139	2	0.03027	Creatinine	mmol/L	Fluid balance		Non-derived	23478	23778	0.0454132	0.0250174	1.15812	0.0535121	0.0204792	2.04696	0.045843	0.00193115	123.842	rs10224002||rs10224210||rs10253736||rs10254101||rs10265221||rs10480299||rs10480300||rs17173238||rs2727562||rs55791829||rs56012466||rs6464165||rs73158188||rs73728279||rs7778356||rs7805747||rs78573217	TRUE	intron_variant	MODIFIER	PRKAG2	ENSG00000106617	5.467	0.819354	151403260	rs57807319	intron_variant	MODIFIER	ENSG00000106617	PRKAG2	7.918	RP13-452N2.1 (90550) - ENSG00000242048	PRKAG2 (20070) - ENSG00000106617
7_43	149885825	151715536	FALSE	7	151414329	151717243	rs10265221	chr7:151414329_C_T	GlycA	T	C	0.2842	0.0195	0.7133	0.8964	-0.0161	0.0022	12.47	---	0	0.469	2	0.1019	Glycoprotein Acetyls	mmol/L	Inflammation		Non-derived	23480	23780	0.0318401	0.0242535	0.722966	0.0108793	0.0239465	0.187354	0.0160358	0.00223425	12.1481	rs10224002||rs10224210||rs10253736||rs10254101||rs10265221||rs10480299||rs10480300||rs17173238||rs2727562||rs55791829||rs56012466||rs6464165||rs73158188||rs73728279||rs7805747	TRUE	intron_variant	MODIFIER	PRKAG2	ENSG00000106617	0.544	0.884341	151405818	rs10480299	intron_variant	MODIFIER	ENSG00000106617	PRKAG2	1.708	RP13-452N2.1 (89415) - ENSG00000242048	PRKAG2 (18935) - ENSG00000106617
7_44	153162634	153785282	FALSE	7	153478281	153781196	rs980266	chr7:153478281_G_T	Gly	T	G	0.433	0.0191	0.5606	0.789	0.0119	0.0018	10.23	++-	0	1.869	2	0.4058	Glycine	mmol/L	Amino acids		Non-derived	23462	23762	0.0168041	0.0211265	0.370205	-0.0104807	0.0137277	0.35146	-0.0121049	0.00183495	10.3768	rs10268402||rs144700205||rs2098112||rs2533148||rs2533200||rs2622102||rs2622167||rs2622237||rs2622238||rs34281361||rs60229730||rs6951574||rs6969458	FALSE	intergenic_variant	MODIFIER	-	-	15.66	0.843097	153462375	rs2533149	intergenic_variant	MODIFIER	-	-	1.255
7_45	154715124	157379517	FALSE	7	155015124	155223414	rs1124175	chr7:155015124_G_T	DHA	G	T	0.1525	0.0276	0.1475	0.3406	0.0178	0.0027	10.32	+++	0	0.156	2	0.03391	Docosahexaenoic Acid	mmol/L	Fatty acids		Non-derived	23450	23750	0.0117941	0.0197194	0.259814	0.02234	0.0180226	0.667278	0.0177862	0.00275986	9.93593	rs10229853||rs4134496||rs4374942	TRUE	intergenic_variant	MODIFIER	-	-	0.105	0.803875	155012129	rs34966526	intergenic_variant	MODIFIER	-	-	1.271	AC099552.4 (24959) - ENSG00000217825	AC099552.4 (24959) - ENSG00000217825
7_45	154715124	157379517	FALSE	7	155015124	155223414	rs1124175	chr7:155015124_G_T	Omega_3	G	T	0.1525	0.0276	0.1475	0.3406	0.0199	0.0027	12.75	++-	0	1.165	2	0.253	Omega-3 Fatty Acids	mmol/L	Fatty acids		Non-derived	23444	23744	-0.000376259	0.0197089	0.00666579	0.0149245	0.018125	0.386932	0.0203899	0.00275606	12.86	rs10229853||rs4134496||rs4374942	TRUE	intergenic_variant	MODIFIER	-	-	0.105	0.803875	155012129	rs34966526	intergenic_variant	MODIFIER	-	-	1.271	AC099552.4 (24959) - ENSG00000217825	AC099552.4 (24959) - ENSG00000217825
7_45	154715124	157379517	FALSE	7	155015124	155223414	rs1124175	chr7:155015124_G_T	Omega_3_pct	G	T	0.1527	0.0281	0.1475	0.3406	0.0208	0.0027	14.06	+++	0	0.957	2	0.2079	Omega-3 Fatty Acids to Total Fatty Acids percentage	%	Fatty acids	Fatty acid ratios	Percentage	23451	23751	0.00287396	0.019244	0.0548846	0.0257174	0.0175091	0.848062	0.0210864	0.00274671	13.788	rs10229853||rs4134496||rs4374942	TRUE	intergenic_variant	MODIFIER	-	-	0.105	0.803875	155012129	rs34966526	intergenic_variant	MODIFIER	-	-	1.271	AC099552.4 (24959) - ENSG00000217825	AC099552.4 (24959) - ENSG00000217825
7_45	154715124	157379517	FALSE	7	155015124	155223414	rs1124175	chr7:155015124_G_T	Omega_6_by_Omega_3	G	T	0.1527	0.0281	0.1475	0.3406	-0.0217	0.0027	15.15	--+	0	1.587	2	0.3446	Omega-6 Fatty Acids to Omega-3 Fatty Acids ratio	ratio	Fatty acids	Fatty acid ratios	Ratio	23459	23759	0.0022588	0.0192824	0.042514	-0.0239717	0.0176459	0.758675	-0.0221473	0.00275074	15.0869	rs10229853||rs4134496||rs4374942	TRUE	intergenic_variant	MODIFIER	-	-	0.105	0.803875	155012129	rs34966526	intergenic_variant	MODIFIER	-	-	1.271	AC099552.4 (24959) - ENSG00000217825	AC099552.4 (24959) - ENSG00000217825
7_45	154715124	157379517	FALSE	7	155619498	155826804	rs288766	chr7:155619498_A_T	Creatinine	A	T	0.6518	0.0229	0.1956	0.3518	-0.0213	0.0018	31.55	--+	64.8	5.684	2	1.234	Creatinine	mmol/L	Fluid balance		Non-derived	23478	23778	-0.0150867	0.0175393	0.409272	0.00410445	0.0152741	0.103394	0.0219109	0.00182113	32.6151	rs1225387||rs1233556||rs1233557||rs288753||rs288762||rs288766||rs7807296||rs9333592	TRUE	intergenic_variant	MODIFIER	-	-	5.682	0.911956	155615627	rs172310	intergenic_variant	MODIFIER	-	-	0.062	SHH (14531) - ENSG00000164690	SHH (14531) - ENSG00000164690
7_45	154715124	157379517	FALSE	7	156943276	157150582	rs7804018	chr7:156943276_C_T	Ala	C	T	0.1934	0.0651	0.1507	0.6429	-0.0219	0.0026	16.85	---	0	0.376	2	0.08172	Alanine	mmol/L	Amino acids		Non-derived	23460	23760	-0.011099	0.0179466	0.270606	-0.0236934	0.0199543	0.628791	-0.0221035	0.00261572	16.5366	rs1002389||rs1182389||rs1182394||rs1182397||rs1182436||rs1182444||rs2286130||rs2366214||rs58112824||rs6459733||rs6946660||rs6950739||rs7786095	TRUE	intron_variant	MODIFIER	UBE3C	ENSG00000009335	1.111	0.999614	156935481	rs6459735	intron_variant	MODIFIER	ENSG00000009335	UBE3C	0.177	UBE3C (11669) - ENSG00000009335	UBE3C (11303) - ENSG00000009335
8_0	4485698	5091095	FALSE	8	4791095	4933573	rs13250617	chr8:4791095_C_T	HDL_C	C	T	0.4083	0.0213	0.1448	0.4109	0.0116	0.0018	10.05	+++	0	1.526	2	0.3313	HDL Cholesterol	mmol/L	Cholesterol		Composite	23406	23706	0.0345612	0.0242358	0.812882	0.0222099	0.0136892	0.980017	0.0113007	0.00181219	9.34772	rs10086880||rs1011587||rs13249975||rs13254311||rs13266818||rs13267577||rs13269117||rs17071968||rs2977733||rs35524253||rs35748596||rs35789176||rs3886806||rs4427198||rs4633074||rs67121641||rs6982358||rs73191311||rs7463166	FALSE	intron_variant	MODIFIER	CSMD1	ENSG00000183117	0.334	0.906403	4784421	rs13250150	intron_variant	MODIFIER	ENSG00000183117	CSMD1	0.849
8_0	4485698	5091095	FALSE	8	4791095	4933573	rs13250617	chr8:4791095_C_T	HDL_CE	C	T	0.4083	0.0214	0.1448	0.4109	0.0115	0.0018	9.82	+++	0	1.339	2	0.2908	Cholesteryl Esters in HDL	mmol/L	Cholesteryl esters		Composite	23418	23718	0.0340442	0.0242327	0.79573	0.0207397	0.013703	0.88556	0.0112449	0.00182184	9.17195	rs10086880||rs1011587||rs13249975||rs13254311||rs13266818||rs13267577||rs13269117||rs17071968||rs2977733||rs35524253||rs35748596||rs35789176||rs3886806||rs4427198||rs4633074||rs67121641||rs6982358||rs73191311||rs7463166	FALSE	intron_variant	MODIFIER	CSMD1	ENSG00000183117	0.334	0.906403	4784421	rs13250150	intron_variant	MODIFIER	ENSG00000183117	CSMD1	0.849
8_0	4485698	5091095	FALSE	8	4791095	4933573	rs13250617	chr8:4791095_C_T	HDL_FC	C	T	0.4084	0.0211	0.1448	0.4109	0.0114	0.0018	9.94	+++	37.6	3.203	2	0.6955	Free Cholesterol in HDL	mmol/L	Free cholesterol		Composite	23422	23722	0.0352735	0.0242834	0.834631	0.0316622	0.0137299	1.67559	0.0109638	0.00179497	8.99628	rs10086880||rs1011587||rs13249975||rs13254311||rs13266818||rs13267577||rs13269117||rs17071968||rs2977733||rs35524253||rs35748596||rs35789176||rs3886806||rs4427198||rs4633074||rs67121641||rs6982358||rs73191311||rs7463166	FALSE	intron_variant	MODIFIER	CSMD1	ENSG00000183117	0.334	0.906403	4784421	rs13250150	intron_variant	MODIFIER	ENSG00000183117	CSMD1	0.849
8_1	6258964	6955391	FALSE	8	6567083	6709562	8:6567083_TAA_T	chr8:6567083_T_TAA	HDL_FC	TAA	T	0.6485	0.0168	0.618	0.8836	0.0125	0.0018	10.96	++-	73.7	7.59	2	1.648	Free Cholesterol in HDL	mmol/L	Free cholesterol		Composite	23422	23722	-0.0458075	0.026609	1.06976	0.0350887	0.0135445	2.01862	0.012338	0.00185873	10.4972	rs11783088||rs1365041||rs2911971||rs2911980||rs2911987||rs2912054||rs2928576||rs2936512||rs2980682||rs2980683||rs767183976	TRUE	intron_variant	MODIFIER	AGPAT5	ENSG00000155189	4.871	0.894339	6566920	rs28476773	intron_variant	MODIFIER	ENSG00000155189	AGPAT5	3.603	AGPAT5 (1205) - ENSG00000155189	AGPAT5 (702) - ENSG00000155189
8_1	6258964	6955391	FALSE	8	6567083	6709562	8:6567083_TAA_T	chr8:6567083_T_TAA	M_HDL_FC_pct	TAA	T	0.6485	0.0167	0.618	0.8836	0.0119	0.0018	10.02	++-	70.9	6.864	2	1.491	Free Cholesterol to Total Lipids in Medium HDL percentage	%	Relative lipoprotein lipid concentrations	Medium HDL ratios	Percentage	23642	23942	-0.0499147	0.0267761	1.20551	0.0289062	0.0137275	1.45309	0.01191	0.00186327	9.78589	rs11783088||rs1365041||rs2911971||rs2911980||rs2911987||rs2912054||rs2928576||rs2936512||rs2980682||rs2980683||rs767183976	TRUE	intron_variant	MODIFIER	AGPAT5	ENSG00000155189	4.871	0.894339	6566920	rs28476773	intron_variant	MODIFIER	ENSG00000155189	AGPAT5	3.603	AGPAT5 (1205) - ENSG00000155189	AGPAT5 (702) - ENSG00000155189
8_1	6258964	6955391	FALSE	8	6579323	6721802	rs2980689	chr8:6579323_A_T	SFA_pct	T	A	0.6331	0.0153	0.5988	0.9681	0.0143	0.0021	10.69	+++	0	0.438	2	0.09506	Saturated Fatty Acids to Total Fatty Acids percentage	%	Fatty acids	Fatty acid ratios	Percentage	23455	23755	0.0371963	0.0491876	0.347249	0.0210348	0.0146805	0.818433	0.0140753	0.0021529	10.2047	rs11783088||rs1365041||rs1968586||rs2911971||rs2911980||rs2911987||rs2912053||rs2912054||rs2928576||rs2936512||rs2980682||rs2980683||rs767183976	TRUE	intron_variant	MODIFIER	AGPAT5	ENSG00000155189	0.683	0.918862	6566920	rs28476773	intron_variant	MODIFIER	ENSG00000155189	AGPAT5	3.603	AGPAT5 (13445) - ENSG00000155189	AGPAT5 (12942) - ENSG00000155189
8_1	6258964	6955391	FALSE	8	6587270	6729749	rs2980682	chr8:6587270_A_T	bOHbutyrate	A	T	0.6555	0.0164	0.0433	0.3853	0.016	0.0022	12.72	++-	0	0.306	2	0.06635	3-Hydroxybutyrate	mmol/L	Ketone bodies		Non-derived	23474	23774	0.000182722	0.0428638	0.00147966	-0.0101447	0.0148484	0.30586	-0.0161921	0.00220467	12.6849	rs11783088||rs1365041||rs2911971||rs2911980||rs2911987||rs2912053||rs2912054||rs2928576||rs2936512||rs2980682||rs2980683||rs767183976	TRUE	intron_variant	MODIFIER	AGPAT5	ENSG00000155189	4.617	0.847282	6566920	rs28476773	intron_variant	MODIFIER	ENSG00000155189	AGPAT5	3.603	AGPAT5 (21392) - ENSG00000155189	AGPAT5 (8627) - ENSG00000155189
8_1	6258964	6955391	FALSE	8	6590872	6733351	rs2928631	chr8:6590872_C_T	XL_HDL_L	C	T	0.6507	0.0148	0.6093	0.956	0.0122	0.0019	10.15	+--	72.7	7.318	2	1.589	Total Lipids in Very Large HDL	mmol/L	Lipoprotein subclasses	Very large HDL (average diameter 14.3 nm)	Composite	23552	23852	-0.0919059	0.0417244	1.55883	-0.00191918	0.0138864	0.050572	0.0126562	0.00188805	10.6909	rs11783088||rs1365041||rs2911971||rs2911980||rs2911987||rs2912053||rs2912054||rs2928576||rs2936512||rs2980682||rs2980683||rs767183976	TRUE	intron_variant	MODIFIER	AGPAT5	ENSG00000155189	4.714	0.81159	6615973	rs2911970	3_prime_UTR_variant	MODIFIER	ENSG00000155189	AGPAT5	2.081	AGPAT5 (24994) - ENSG00000155189	AGPAT5 (5025) - ENSG00000155189
8_1	6258964	6955391	FALSE	8	6590872	6733351	rs2928631	chr8:6590872_C_T	XL_HDL_PL	C	T	0.6507	0.0148	0.6093	0.956	0.0126	0.0019	10.89	+--	70.4	6.75	2	1.466	Phospholipids in Very Large HDL	mmol/L	Lipoprotein subclasses	Very large HDL (average diameter 14.3 nm)	Non-derived	23553	23853	-0.0870025	0.0415878	1.43846	-0.000933502	0.0138479	0.023992	0.0130558	0.00188019	11.4186	rs11783088||rs1365041||rs2911971||rs2911980||rs2911987||rs2912053||rs2912054||rs2928576||rs2936512||rs2980682||rs2980683||rs767183976	TRUE	intron_variant	MODIFIER	AGPAT5	ENSG00000155189	4.714	0.81159	6615973	rs2911970	3_prime_UTR_variant	MODIFIER	ENSG00000155189	AGPAT5	2.081	AGPAT5 (24994) - ENSG00000155189	AGPAT5 (5025) - ENSG00000155189
8_1	6258964	6955391	FALSE	8	6591423	6733902	rs2980680	chr8:6591423_C_T	L_HDL_C	C	T	0.651	0.0135	0.6091	0.9667	0.0122	0.0018	10.85	++-	49.8	3.987	2	0.8657	Cholesterol in Large HDL	mmol/L	Lipoprotein subclasses	Large HDL (average diameter 12.1 nm)	Composite	23561	23861	-0.0763447	0.0464762	0.998039	0.0200637	0.0131642	0.89455	0.0121443	0.00181789	10.623	rs11783088||rs1365041||rs1968586||rs2911971||rs2911980||rs2911987||rs2912053||rs2912054||rs2928576||rs2936512||rs2980682||rs2980683||rs767183976	TRUE	intron_variant	MODIFIER	AGPAT5	ENSG00000155189	0.854	0.813961	6615973	rs2911970	3_prime_UTR_variant	MODIFIER	ENSG00000155189	AGPAT5	2.081	AGPAT5 (25545) - ENSG00000155189	AGPAT5 (4474) - ENSG00000155189
8_1	6258964	6955391	FALSE	8	6591423	6733902	rs2980680	chr8:6591423_C_T	L_HDL_CE	C	T	0.651	0.0135	0.6091	0.9667	0.0117	0.0018	9.99	++-	53	4.254	2	0.9237	Cholesteryl Esters in Large HDL	mmol/L	Lipoprotein subclasses	Large HDL (average diameter 12.1 nm)	Non-derived	23562	23862	-0.0780648	0.0465666	1.02846	0.0213897	0.0132223	0.975809	0.0116401	0.00182659	9.73086	rs11783088||rs1365041||rs1968586||rs2911971||rs2911980||rs2911987||rs2912053||rs2912054||rs2928576||rs2936512||rs2980682||rs2980683||rs767183976	TRUE	intron_variant	MODIFIER	AGPAT5	ENSG00000155189	0.854	0.813961	6615973	rs2911970	3_prime_UTR_variant	MODIFIER	ENSG00000155189	AGPAT5	2.081	AGPAT5 (25545) - ENSG00000155189	AGPAT5 (4474) - ENSG00000155189
8_1	6258964	6955391	FALSE	8	6591423	6733902	rs2980680	chr8:6591423_C_T	L_HDL_FC	C	T	0.651	0.0135	0.6091	0.9667	0.0132	0.0018	12.69	++-	45.3	3.656	2	0.7938	Free Cholesterol in Large HDL	mmol/L	Lipoprotein subclasses	Large HDL (average diameter 12.1 nm)	Non-derived	23563	23863	-0.0752685	0.0464276	0.978917	0.0151947	0.0132007	0.602561	0.013281	0.00181277	12.6261	rs11783088||rs1365041||rs1968586||rs2911971||rs2911980||rs2911987||rs2912053||rs2912054||rs2928576||rs2936512||rs2980682||rs2980683||rs767183976	TRUE	intron_variant	MODIFIER	AGPAT5	ENSG00000155189	0.854	0.813961	6615973	rs2911970	3_prime_UTR_variant	MODIFIER	ENSG00000155189	AGPAT5	2.081	AGPAT5 (25545) - ENSG00000155189	AGPAT5 (4474) - ENSG00000155189
8_1	6258964	6955391	FALSE	8	6591423	6733902	rs2980680	chr8:6591423_C_T	L_HDL_L	C	T	0.651	0.0135	0.6091	0.9667	0.0129	0.0018	12.26	++-	42.4	3.473	2	0.7542	Total Lipids in Large HDL	mmol/L	Lipoprotein subclasses	Large HDL (average diameter 12.1 nm)	Composite	23559	23859	-0.0705929	0.0463548	0.89351	0.0191596	0.0130909	0.843725	0.0129357	0.00181113	12.0375	rs11783088||rs1365041||rs1968586||rs2911971||rs2911980||rs2911987||rs2912053||rs2912054||rs2928576||rs2936512||rs2980682||rs2980683||rs767183976	TRUE	intron_variant	MODIFIER	AGPAT5	ENSG00000155189	0.854	0.813961	6615973	rs2911970	3_prime_UTR_variant	MODIFIER	ENSG00000155189	AGPAT5	2.081	AGPAT5 (25545) - ENSG00000155189	AGPAT5 (4474) - ENSG00000155189
8_1	6258964	6955391	FALSE	8	6591423	6733902	rs2980680	chr8:6591423_C_T	L_HDL_P	C	T	0.651	0.0134	0.6091	0.9667	0.0125	0.0018	11.59	++-	52.6	4.224	2	0.9171	Concentration of Large HDL Particles	mmol/L	Lipoprotein subclasses	Large HDL (average diameter 12.1 nm)	Non-derived	23558	23858	-0.0781036	0.0464836	1.03194	0.0210112	0.0130734	0.966515	0.0124502	0.00180077	11.3263	rs11783088||rs1365041||rs1968586||rs2911971||rs2911980||rs2911987||rs2912053||rs2912054||rs2928576||rs2936512||rs2980682||rs2980683||rs767183976	TRUE	intron_variant	MODIFIER	AGPAT5	ENSG00000155189	0.854	0.813961	6615973	rs2911970	3_prime_UTR_variant	MODIFIER	ENSG00000155189	AGPAT5	2.081	AGPAT5 (25545) - ENSG00000155189	AGPAT5 (4474) - ENSG00000155189
8_1	6258964	6955391	FALSE	8	6593115	6735594	rs2980679	chr8:6593115_C_G	HDL_size	G	C	0.662	0.0136	0.6123	0.9677	0.0132	0.0018	12.4	++-	54.9	4.43	2	0.9619	Average Diameter for HDL Particles	nm	Lipoprotein particle sizes		Non-derived	23433	23733	-0.0856072	0.0472078	1.15634	0.0107141	0.0133218	0.375459	0.0134215	0.00184086	12.5116	rs11783088||rs1365041||rs1968586||rs2911971||rs2911980||rs2911987||rs2912053||rs2912054||rs2928576||rs2936512||rs2980682||rs2980683||rs767183976	TRUE	intron_variant	MODIFIER	AGPAT5	ENSG00000155189	2.694	0.827913	6615973	rs2911970	3_prime_UTR_variant	MODIFIER	ENSG00000155189	AGPAT5	2.081	AGPAT5 (24069) - ENSG00000155189	AGPAT5 (2782) - ENSG00000155189
8_1	6258964	6955391	FALSE	8	6593205	6735684	8:6593205_GTGT_G	chr8:6593205_G_GTGT	XL_HDL_FC	GTGT	G	0.6396	0.0181	0.6106	0.8624	0.0127	0.0019	10.16	+--	68.4	6.327	2	1.374	Free Cholesterol in Very Large HDL	mmol/L	Lipoprotein subclasses	Very large HDL (average diameter 14.3 nm)	Non-derived	23556	23856	-0.0212769	0.0245821	0.412581	-0.016998	0.0143794	0.624955	0.0134659	0.0019699	11.0887	rs11783088||rs1365041||rs2911971||rs2911980||rs2911987||rs2912054||rs2928576||rs2936512||rs2980682||rs2980683||rs767183976	TRUE	intron_variant	MODIFIER	AGPAT5	ENSG00000155189	3.137	0.844877	6566920	rs28476773	intron_variant	MODIFIER	ENSG00000155189	AGPAT5	3.603	AGPAT5 (23979) - ENSG00000155189	AGPAT5 (2692) - ENSG00000155189
8_1	6258964	6955391	FALSE	8	6593205	6735684	8:6593205_GTGT_G	chr8:6593205_G_GTGT	XS_VLDL_CE_pct	GTGT	G	0.6396	0.0185	0.6106	0.8624	0.0133	0.002	10.95	++-	0	1.332	2	0.2892	Cholesteryl Esters to Total Lipids in Very Small VLDL percentage	%	Relative lipoprotein lipid concentrations	Very small VLDL ratios	Percentage	23606	23906	-0.0122174	0.0242534	0.211518	0.00698049	0.0141267	0.206761	0.0136118	0.001987	11.1329	rs11783088||rs1365041||rs2911971||rs2911980||rs2911987||rs2912054||rs2928576||rs2936512||rs2980682||rs2980683||rs767183976	TRUE	intron_variant	MODIFIER	AGPAT5	ENSG00000155189	3.137	0.844877	6566920	rs28476773	intron_variant	MODIFIER	ENSG00000155189	AGPAT5	3.603	AGPAT5 (23979) - ENSG00000155189	AGPAT5 (2692) - ENSG00000155189
8_1	6258964	6955391	FALSE	8	6593205	6735684	8:6593205_GTGT_G	chr8:6593205_G_GTGT	XS_VLDL_C_pct	GTGT	G	0.6396	0.0186	0.6106	0.8624	0.0133	0.002	10.81	++-	0	1.267	2	0.2751	Cholesterol to Total Lipids in Very Small VLDL percentage	%	Relative lipoprotein lipid concentrations	Very small VLDL ratios	Percentage	23605	23905	-0.00990565	0.0242906	0.165311	0.00522465	0.0141767	0.147232	0.0136457	0.00200241	11.0245	rs11783088||rs1365041||rs2911971||rs2911980||rs2911987||rs2912054||rs2928576||rs2936512||rs2980682||rs2980683||rs767183976	TRUE	intron_variant	MODIFIER	AGPAT5	ENSG00000155189	3.137	0.844877	6566920	rs28476773	intron_variant	MODIFIER	ENSG00000155189	AGPAT5	3.603	AGPAT5 (23979) - ENSG00000155189	AGPAT5 (2692) - ENSG00000155189
8_1	6258964	6955391	FALSE	8	6593205	6735684	8:6593205_GTGT_G	chr8:6593205_G_GTGT	XS_VLDL_TG_pct	GTGT	G	0.6396	0.0186	0.6106	0.8624	-0.013	0.002	10.26	-++	0	1.62	2	0.3517	Triglycerides to Total Lipids in Very Small VLDL percentage	%	Relative lipoprotein lipid concentrations	Very small VLDL ratios	Percentage	23608	23908	0.00365297	0.0243059	0.0552537	0.00194906	0.0142043	0.0501907	-0.0134146	0.00200885	10.615	rs11783088||rs1365041||rs2911971||rs2911980||rs2911987||rs2912054||rs2928576||rs2936512||rs2980682||rs2980683||rs767183976	TRUE	intron_variant	MODIFIER	AGPAT5	ENSG00000155189	3.137	0.844877	6566920	rs28476773	intron_variant	MODIFIER	ENSG00000155189	AGPAT5	3.603	AGPAT5 (23979) - ENSG00000155189	AGPAT5 (2692) - ENSG00000155189
8_1	6258964	6955391	FALSE	8	6599005	6741484	rs2936512	chr8:6599005_C_T	L_HDL_PL	T	C	0.6708	0.0135	0.0301	0.3822	-0.0134	0.0018	12.66	--+	9.3	2.206	2	0.479	Phospholipids in Large HDL	mmol/L	Lipoprotein subclasses	Large HDL (average diameter 12.1 nm)	Non-derived	23560	23860	-0.0559376	0.0484345	0.605328	0.0185995	0.0131403	0.804278	0.0133818	0.00184365	12.4068	rs11783088||rs1365041||rs1968586||rs2911971||rs2911980||rs2911987||rs2912053||rs2912054||rs2928576||rs2936512||rs2980682||rs2980683||rs767183976	TRUE	intron_variant	MODIFIER	AGPAT5	ENSG00000155189	7.206	0.849667	6615973	rs2911970	3_prime_UTR_variant	MODIFIER	ENSG00000155189	AGPAT5	2.081	AGPAT5 (18179) - ENSG00000155189	AGPAT5 (3108) - ENSG00000155189
8_1	6258964	6955391	FALSE	8	6655391	6797870	rs966561	chr8:6655391_A_G	Albumin	A	G	0.5833	0.0033	0.3902	0.4172	0.0135	0.0021	10.13	++-	39.6	3.31	2	0.7188	Albumin	g/l	Fluid balance		Non-derived	23479	23779	0.0108184	0.017484	0.270773	-0.0310929	0.0150013	1.41791	-0.0135377	0.00211279	9.82993	rs12381471||rs13275062||rs13282633||rs28546696||rs2912053||rs67694436	FALSE	intergenic_variant	MODIFIER	-	-	6.905	0.817737	6651180	rs34102551	intergenic_variant	MODIFIER	-	-	0.443	XKR5 (10647) - ENSG00000186530	XKR5 (37629) - ENSG00000186530
