## Supplemental Tables 1-18 for "A genetic map of human metabolism across the allele frequency spectrum" (part 32 of 77)

### Sheet: ST2 (continued)
Supplementary Table 2: Summary of trans-ancestral genetic findings
8_2	7765221	12932903	FALSE	8	8301794	8444284	rs2976855	chr8:8301794_A_G	Creatinine	G	A	0.4683	0.0171	0.4659	0.5895	-0.0218	0.0017	36.13	---	0	1.013	2	0.2199	Creatinine	mmol/L	Fluid balance		Non-derived	23478	23778	-0.0115249	0.0144677	0.370911	-0.0132602	0.0123076	0.550827	-0.0220884	0.00174596	35.9577	8:10206921_CTT_C||8:11060217_TA_T||8:8315011_CCAGAGAGGCT_C||rs10081437||rs10086500||rs10086521||rs10087081||rs10087406||rs10088942||rs10089263||rs10089552||rs10090510||rs10090939||rs10091836||rs10092549||rs10094779||rs10095003||rs10095135||rs10096421||rs10096511||rs10096872||rs10096972||rs10097659||rs10098488||rs10098531||rs10098664||rs10099100||rs10099122||rs10100215||rs10100265||rs10100333||rs10100760||rs10101292||rs10101661||rs10102512||rs10102524||rs10102807||rs10106207||rs10106565||rs10107145||rs10107658||rs10108511||rs10109025||rs10109092||rs10110008||rs10110559||rs1011159||rs10112237||rs10156356||rs1025395||rs10283145||rs1032577||rs1039916||rs1039917||rs10429305||rs1045529||rs10481445||rs10481454||rs10503426||rs1057626||rs106380||rs1077950||rs10903311||rs10903317||rs10903342||rs10903343||rs1109618||rs1115866||rs111613945||rs111714591||rs111932515||rs1122182||rs11249878||rs11249896||rs11249905||rs11249913||rs11249932||rs11249939||rs11249945||rs11249965||rs11249967||rs11249992||rs11249994||rs11249999||rs11250005||rs11250033||rs11250064||rs11250076||rs11250097||rs11250098||rs11250099||rs11250103||rs11250117||rs11250130||rs11250150||rs11250157||rs11250160||rs11250163||rs1126089||rs1126091||rs112741189||rs1133184||rs113536727||rs11433078||rs11441591||rs115589585||rs11774221||rs11774266||rs11774267||rs11774353||rs11774381||rs11774568||rs11774915||rs11775149||rs11775297||rs11775334||rs11775396||rs11775625||rs11775702||rs11776232||rs11776767||rs11776845||rs11776965||rs11776973||rs11777505||rs11777719||rs11777976||rs11778570||rs11778913||rs11779675||rs11780444||rs11781592||rs11781613||rs11781985||rs11782670||rs11783173||rs11783418||rs11784052||rs11784499||rs11784572||rs11784654||rs11784888||rs11785239||rs11785499||rs11787150||rs11787413||rs11985603||rs11985640||rs11986122||rs11986879||rs11986935||rs11988753||rs11991338||rs11992162||rs11992186||rs11993089||rs11993663||rs11995206||rs11996133||rs11997261||rs11998606||rs12155745||rs12156009||rs12156017||rs12541491||rs12541709||rs12541800||rs12542037||rs12543645||rs12544992||rs12545623||rs12545775||rs12545826||rs12545920||rs12546366||rs12546760||rs12547100||rs12547642||rs12548884||rs12549150||rs12549973||rs12550297||rs12550733||rs12676145||rs12676417||rs12677146||rs12677903||rs12678166||rs12680442||rs12681079||rs12682352||rs1293289||rs1293292||rs1293298||rs1293331||rs13248423||rs13248757||rs13249843||rs13250399||rs13250449||rs13250871||rs13251338||rs13252982||rs13253290||rs13254592||rs13254598||rs13254942||rs13255193||rs13256216||rs13256345||rs13256357||rs13256554||rs13257521||rs13257831||rs13258934||rs13259086||rs13259143||rs13259242||rs13260471||rs13262031||rs13262447||rs13264580||rs13265201||rs13265989||rs13266650||rs13267180||rs13270194||rs13270267||rs13272451||rs13273172||rs13273227||rs13274269||rs13274716||rs13275502||rs13275864||rs13276026||rs13276352||rs13276420||rs13277080||rs13277113||rs13278965||rs13278972||rs13280653||rs13281377||rs13282477||rs13282752||rs13438897||rs13439415||rs13439831||rs1350559||rs1351876||rs138543305||rs140471203||rs142325473||rs142669961||rs145448563||rs1458942||rs1461727||rs150491901||rs1522835||rs1522838||rs1531576||rs1533058||rs1533059||rs1534863||rs1543238||rs1553666||rs1554533||rs1567398||rs1585729||rs1600249||rs1600252||rs1616534||rs1619667||rs1692799||rs1692812||rs1692813||rs1692817||rs1692819||rs1692821||rs17149279||rs17149592||rs17149632||rs17149709||rs17149723||rs17150537||rs17150796||rs17151637||rs17153454||rs17153559||rs17153585||rs17153698||rs17153755||rs17155176||rs17155242||rs17184083||rs1736057||rs1736060||rs1736070||rs1736081||rs1736084||rs1736089||rs17603933||rs17607190||rs17618598||rs17626703||rs17658270||rs17663167||rs17689007||rs17702602||rs17706711||rs17706729||rs17709397||rs17716013||rs17724467||rs17734290||rs17734690||rs17737449||rs17749155||rs17751178||rs17767108||rs17778581||rs17807945||rs17810889||rs1809357||rs1816893||rs1821002||rs1825100||rs1877119||rs1883016||rs1908814||rs1915986||rs19334||rs1962392||rs1964356||rs1968853||rs1973776||rs1976071||rs1976671||rs1980099||rs1986868||rs1986972||rs1991651||rs1994020||rs2001337||rs2001433||rs200170336||rs2001707||rs2001827||rs200250298||rs200658291||rs2010390||rs201231138||rs2028806||rs2044387||rs2048419||rs2054349||rs2060457||rs2061831||rs2077869||rs2116093||rs2116095||rs2125520||rs2126265||rs2127127||rs2127128||rs2163379||rs2164273||rs2176630||rs2177254||rs2179010||rs2179011||rs2244648||rs2244894||rs2244931||rs2248325||rs2248699||rs2248700||rs2250903||rs2251473||rs2252567||rs2254546||rs2256249||rs2264306||rs2272026||rs2280560||rs2280805||rs2288671||rs2409088||rs2409091||rs2409095||rs2409652||rs2409669||rs2409685||rs2409691||rs2409694||rs2409713||rs2409716||rs2409717||rs2409721||rs2409722||rs2409742||rs2409743||rs2409745||rs2409749||rs2409750||rs2409764||rs2409780||rs2409797||rs2409799||rs2409800||rs2409806||rs2409814||rs2409836||rs2428||rs2467520||rs2572375||rs2572397||rs2572398||rs2572417||rs2572431||rs2572433||rs2572440||rs2618444||rs2618445||rs2618451||rs2618476||rs2645425||rs2645429||rs2645430||rs2645433||rs2645453||rs2736268||rs2736308||rs2736318||rs2736326||rs2736332||rs2736336||rs2736337||rs2736340||rs2736345||rs2736346||rs2736364||rs2736374||rs2736378||rs2740594||rs28447271||rs28472946||rs28529476||rs28570522||rs28592224||rs28595628||rs28602525||rs28613925||rs28634186||rs28645519||rs28649568||rs28663303||rs28665671||rs2898235||rs2898290||rs2898295||rs2915251||rs2921027||rs2921036||rs2921037||rs2921042||rs2921051||rs2921053||rs2921057||rs2921060||rs2921064||rs2921071||rs2921086||rs2921094||rs2921096||rs2921097||rs2921098||rs2921378||rs2929308||rs2929312||rs2929451||rs2929452||rs2929459||rs2945230||rs2945232||rs2945247||rs2945252||rs2945269||rs2945319||rs2945858||rs2945870||rs2945874||rs2948288||rs2948294||rs2948586||rs2952251||rs2953805||rs2955587||rs2975648||rs2975655||rs2975734||rs2976842||rs2976843||rs2976854||rs2976868||rs2976906||rs2976908||rs2976921||rs2976933||rs2976935||rs2976940||rs2976944||rs2976958||rs2979139||rs2979151||rs2979162||rs2979172||rs2979181||rs2979192||rs2979204||rs2979239||rs2979248||rs2979253||rs2979256||rs2979269||rs2980419||rs2980423||rs2980436||rs2980438||rs2980439||rs2980478||rs2980505||rs2980512||rs2980752||rs2980755||rs2980756||rs2980757||rs2980766||rs2980769||rs3021416||rs3030048||rs3088186||rs3102078||rs3258||rs329988||rs329989||rs329992||rs330037||rs330050||rs330052||rs330054||rs330058||rs330071||rs330072||rs330078||rs330081||rs330087||rs330088||rs330099||rs330923||rs330927||rs330930||rs330934||rs330937||rs330939||rs330941||rs330942||rs330944||rs330946||rs332037||rs332039||rs332040||rs33994795||rs34025891||rs34028848||rs34031674||rs34062996||rs34069332||rs34092276||rs34144801||rs34251783||rs34293316||rs34328494||rs34389419||rs34389983||rs34421088||rs34599909||rs34646090||rs34775321||rs34801597||rs34833442||rs34876360||rs34891368||rs34906836||rs34944514||rs34959618||rs34962960||rs34986609||rs34990153||rs35027032||rs35039922||rs35044612||rs35118033||rs35169606||rs35190619||rs35228837||rs35241117||rs35283519||rs35341965||rs35353426||rs35373084||rs35393613||rs35408848||rs35571782||rs35579431||rs35602868||rs35614264||rs35629514||rs35726503||rs35792458||rs35847492||rs35851103||rs35886862||rs35910832||rs36056437||rs36095784||rs365309||rs366178||rs367543||rs368098893||rs370562166||rs3729851||rs3748136||rs3750310||rs3750311||rs3779660||rs378974||rs3789849||rs3808502||rs3827806||rs3923921||rs3925830||rs393155||rs3947||rs398801||rs3989103||rs399123||rs405001||rs406123||rs4075359||rs4076425||rs4078186||rs408459||rs409997||rs4128198||rs4128297||rs4128298||rs4130764||rs4141830||rs419425||rs4240671||rs4240673||rs4240678||rs427370||rs4275226||rs427731||rs4289816||rs4314618||rs4319147||rs4326350||rs435581||rs4375003||rs4382480||rs4383974||rs4398922||rs440932||rs4410870||rs4434585||rs4439133||rs4451267||rs4455790||rs4469458||rs448231||rs4484649||rs4500049||rs4504641||rs4515509||rs4523214||rs453301||rs4537305||rs4554470||rs4562328||rs4563888||rs4566991||rs4566993||rs4598253||rs4606022||rs4610752||rs4645567||rs476845||rs477860||rs483916||rs4840338||rs4840367||rs4840376||rs4840425||rs4840441||rs4840467||rs4840514||rs4840519||rs4840525||rs4840543||rs4840568||rs4840572||rs4840602||rs4840913||rs4840941||rs4840966||rs4841006||rs4841009||rs4841028||rs4841029||rs4841045||rs4841046||rs4841071||rs4841072||rs4841074||rs4841087||rs4841090||rs4841097||rs4841101||rs4841103||rs4841105||rs4841107||rs4841109||rs4841139||rs4841192||rs4841229||rs4841286||rs4841317||rs4841318||rs4841335||rs4841356||rs4841381||rs4841411||rs4841436||rs4841459||rs4841460||rs4841468||rs4841469||rs4841470||rs4841472||rs4841473||rs4841476||rs4841485||rs4841503||rs4841504||rs4841527||rs4841545||rs4841567||rs4841580||rs4841600||rs4841605||rs4841659||rs4841662||rs4841747||rs485107||rs486781||rs488566||rs488904||rs499005||rs519019||rs522483||rs534523||rs545854||rs55743011||rs55836143||rs55846052||rs55852693||rs55878365||rs55896564||rs56102998||rs56115529||rs56135405||rs56220175||rs56243511||rs56365922||rs56367294||rs565169||rs567958||rs568927||rs56934846||rs570903||rs57327348||rs575193565||rs57526558||rs58065122||rs58602899||rs587328||rs58764043||rs58869268||rs59046059||rs591346||rs59224164||rs59480703||rs60240827||rs60315134||rs60383089||rs60384372||rs60668163||rs609958||rs61040371||rs61296026||rs61427182||rs615632||rs61649748||rs62488580||rs62488738||rs62490813||rs62490856||rs62491264||rs62491302||rs62491598||rs62492465||rs62493587||rs62493791||rs62494425||rs62496020||rs635594||rs654132||rs656070||rs656319||rs657086||rs658385||rs6601282||rs6601295||rs6601304||rs6601327||rs6601450||rs6601451||rs6601465||rs6601512||rs6601523||rs6601527||rs6601530||rs6601542||rs6601575||rs6601641||rs6601697||rs6601711||rs6601720||rs66494175||rs66531120||rs670044||rs671370||rs6731||rs67915375||rs682400||rs693109||rs6980728||rs6981523||rs6982308||rs6983129||rs6983150||rs6984305||rs6984744||rs6985109||rs6985207||rs6985267||rs6985501||rs6985791||rs6986032||rs6986463||rs6986685||rs6987558||rs6988281||rs6989160||rs6989793||rs6989926||rs6990912||rs6991234||rs6992349||rs6992403||rs6992818||rs6993244||rs6994163||rs6995407||rs6995692||rs6996342||rs6996347||rs6996374||rs6997361||rs6997629||rs6997839||rs6997997||rs6998387||rs6999466||rs6999942||rs7000132||rs7000276||rs7000772||rs7000800||rs7001187||rs7001281||rs7001819||rs7001963||rs7002088||rs7003528||rs7004066||rs7004160||rs7004825||rs7005363||rs7005904||rs7005905||rs7006504||rs7007562||rs7008364||rs7008413||rs7010246||rs7010590||rs7012395||rs7012637||rs7012814||rs7013693||rs7013834||rs7017349||rs709821||rs709822||rs71217283||rs712255||rs71518545||rs73184312||rs73184376||rs73189192||rs73191547||rs73192206||rs73192442||rs73195040||rs73195303||rs73196840||rs73196842||rs73196896||rs73197281||rs73197294||rs73197779||rs73198802||rs73198970||rs73201125||rs745379||rs7459547||rs7460226||rs7460436||rs7462931||rs7463895||rs7464553||rs74672809||rs751023867||rs752446||rs753012||rs755856||rs756038||rs75681102||rs76453951||rs766272875||rs771064798||rs775320900||rs77620296||rs777707||rs780547760||rs7812879||rs7813191||rs7814131||rs7814142||rs7814757||rs7815294||rs7816657||rs7816713||rs7816990||rs7818169||rs7818437||rs7819276||rs7819412||rs7819602||rs7820146||rs7820334||rs7821092||rs7821826||rs7823056||rs7823072||rs7823100||rs7823283||rs7823651||rs7826055||rs7826238||rs7827182||rs7828916||rs7829975||rs7830569||rs7830804||rs7830939||rs7831346||rs7831557||rs7831971||rs7832708||rs7832968||rs7833781||rs7834121||rs7835672||rs7835996||rs7836059||rs7836366||rs7836608||rs7836718||rs7836983||rs7837520||rs7837587||rs7837979||rs7838131||rs7838901||rs7838965||rs7839441||rs7840344||rs7840525||rs7840818||rs7841082||rs7843470||rs7843880||rs7843924||rs7844551||rs7845566||rs7846399||rs7846644||rs7853||rs78700274||rs79001489||rs79168801||rs79503460||rs796362861||rs80279740||rs804263||rs804267||rs804269||rs804280||rs804281||rs804283||rs809205||rs810738||rs814419||rs877116||rs878504||rs880632||rs882687||rs891556||rs898797||rs9009||rs907183||rs919555||rs920050||rs922049||rs9329170||rs9329221||rs9329223||rs9329227||rs936546||rs958648||rs959932||rs9644684||rs9644776||rs9650618||rs9650622||rs9650650||rs9650657||rs9657545||rs9657551||rs9657555||rs968179||rs9692668||rs9693589||rs9693857||rs9694004||rs9792375||rs983309||rs9918737||rs9969423||rs9969436||rs9969466||rs998682||rs998683||rs9987351	TRUE	intergenic_variant	MODIFIER	-	-	0.209	0.823206	8318667	rs2921057	non_coding_transcript_exon_variant	MODIFIER	ENSG00000254153	CTA-398F10.2	6.015	SGK223 (57786) - ENSG00000182319	SGK223 (57786) - ENSG00000182319
8_2	7765221	12932903	FALSE	8	8310508	8452998	rs2979172	chr8:8310508_C_G	M_VLDL_P	G	C	0.4795	0.022	0.4109	0.6265	-0.0137	0.0021	10.39	---	56.7	4.623	2	1.004	Concentration of Medium VLDL Particles	mmol/L	Lipoprotein subclasses	Medium VLDL (average diameter 44.5 nm)	Non-derived	23502	23802	-0.0509849	0.0174693	2.45387	-0.0128293	0.0149564	0.407808	-0.0131661	0.00210935	9.36396	8:10206921_CTT_C||8:11060217_TA_T||8:8315011_CCAGAGAGGCT_C||rs10081437||rs10086500||rs10086521||rs10087081||rs10087406||rs10088942||rs10089263||rs10089552||rs10090510||rs10090939||rs10091836||rs10092549||rs10094779||rs10095003||rs10095135||rs10096421||rs10096511||rs10096872||rs10096972||rs10097659||rs10098488||rs10098531||rs10098664||rs10099100||rs10099122||rs10100215||rs10100265||rs10100333||rs10100760||rs10101292||rs10101661||rs10102512||rs10102524||rs10102807||rs10106207||rs10106565||rs10107145||rs10107658||rs10108511||rs10109025||rs10109092||rs10110008||rs10110559||rs1011159||rs10112237||rs10156356||rs1025395||rs10283145||rs1032577||rs1039916||rs1039917||rs10429305||rs1045529||rs10481445||rs10481454||rs10503426||rs1057626||rs106380||rs1077950||rs10903311||rs10903317||rs10903342||rs10903343||rs1109618||rs1115866||rs111613945||rs111714591||rs111932515||rs1122182||rs11249878||rs11249896||rs11249905||rs11249913||rs11249932||rs11249939||rs11249945||rs11249965||rs11249967||rs11249992||rs11249994||rs11249999||rs11250005||rs11250033||rs11250064||rs11250076||rs11250097||rs11250098||rs11250099||rs11250103||rs11250117||rs11250130||rs11250150||rs11250157||rs11250160||rs11250163||rs1126089||rs1126091||rs112741189||rs1133184||rs113536727||rs11433078||rs11441591||rs115589585||rs11774221||rs11774266||rs11774267||rs11774353||rs11774381||rs11774568||rs11774915||rs11775149||rs11775297||rs11775334||rs11775396||rs11775625||rs11775702||rs11776232||rs11776767||rs11776845||rs11776911||rs11776965||rs11776973||rs11777505||rs11777719||rs11777976||rs11778570||rs11778913||rs11779675||rs11780444||rs11781592||rs11781613||rs11781985||rs11782670||rs11783173||rs11783418||rs11784052||rs11784499||rs11784572||rs11784654||rs11784888||rs11785239||rs11785499||rs11787150||rs11787413||rs11985603||rs11985640||rs11986122||rs11986879||rs11986935||rs11988753||rs11991338||rs11992162||rs11992186||rs11993089||rs11993663||rs11995206||rs11996133||rs11997261||rs11998606||rs12155745||rs12156009||rs12156017||rs12541491||rs12541709||rs12541800||rs12542037||rs12543645||rs12544992||rs12545623||rs12545775||rs12545826||rs12545920||rs12546366||rs12546760||rs12547100||rs12547642||rs12548884||rs12549150||rs12549973||rs12550297||rs12550733||rs12676145||rs12676417||rs12677146||rs12677903||rs12678166||rs12680442||rs12681079||rs12682352||rs1293289||rs1293292||rs1293298||rs1293331||rs13248423||rs13248757||rs13249843||rs13250399||rs13250449||rs13250871||rs13252982||rs13253290||rs13254592||rs13254598||rs13254942||rs13255193||rs13256216||rs13256345||rs13256357||rs13256554||rs13257521||rs13257831||rs13258934||rs13259086||rs13259143||rs13259242||rs13260471||rs13262031||rs13262447||rs13264580||rs13265201||rs13265989||rs13266650||rs13267180||rs13270194||rs13270267||rs13272451||rs13273172||rs13273227||rs13274269||rs13274716||rs13275502||rs13275864||rs13276026||rs13276352||rs13276420||rs13277080||rs13277113||rs13278965||rs13278972||rs13280653||rs13281377||rs13282477||rs13282752||rs13438897||rs13439415||rs1350559||rs1351876||rs138543305||rs140471203||rs142325473||rs142669961||rs145448563||rs1458942||rs1461727||rs1461729||rs150491901||rs1522835||rs1522838||rs1531576||rs1533058||rs1533059||rs1534863||rs1543238||rs1553666||rs1554533||rs1567398||rs1585729||rs1600249||rs1600252||rs1616534||rs1619667||rs1692799||rs1692812||rs1692813||rs1692817||rs1692819||rs1692821||rs17149279||rs17149592||rs17149632||rs17149709||rs17149723||rs17150537||rs17150703||rs17150796||rs17151637||rs17151684||rs17153454||rs17153559||rs17153585||rs17153698||rs17153755||rs17155176||rs17155242||rs17184083||rs1736057||rs1736060||rs1736070||rs1736081||rs1736084||rs1736089||rs17603933||rs17607190||rs17618598||rs17626703||rs17658270||rs17663167||rs17689007||rs17702602||rs17706711||rs17706729||rs17709397||rs17716013||rs17724467||rs17734290||rs17734690||rs17737449||rs17749155||rs17751178||rs17767108||rs17778581||rs17807945||rs17810889||rs1809357||rs1816893||rs1821002||rs1825100||rs1877119||rs1883016||rs1908814||rs1915986||rs19334||rs1964356||rs1968853||rs1973776||rs1976071||rs1976671||rs1980099||rs1986868||rs1986972||rs1991651||rs1994020||rs2001337||rs2001433||rs200170336||rs2001707||rs2001827||rs200250298||rs200658291||rs2010390||rs201231138||rs2028806||rs2044387||rs2048419||rs2054349||rs2060457||rs2061831||rs2077869||rs2116093||rs2116095||rs2125520||rs2126264||rs2126265||rs2127127||rs2127128||rs2163379||rs2164273||rs2176630||rs2177254||rs2179010||rs2179011||rs2244648||rs2244894||rs2244931||rs2248325||rs2248699||rs2248700||rs2250903||rs2251473||rs2252567||rs2254546||rs2256249||rs2264306||rs2272026||rs2280560||rs2280805||rs2288671||rs2409088||rs2409091||rs2409095||rs2409652||rs2409669||rs2409685||rs2409691||rs2409694||rs2409713||rs2409716||rs2409717||rs2409721||rs2409722||rs2409742||rs2409743||rs2409745||rs2409749||rs2409750||rs2409764||rs2409780||rs2409797||rs2409799||rs2409800||rs2409806||rs2409814||rs2409836||rs2428||rs2467520||rs2572375||rs2572397||rs2572398||rs2572417||rs2572431||rs2572433||rs2572440||rs2618444||rs2618445||rs2618451||rs2618476||rs2645425||rs2645429||rs2645430||rs2645433||rs2645453||rs2736268||rs2736308||rs2736318||rs2736326||rs2736332||rs2736336||rs2736337||rs2736340||rs2736345||rs2736346||rs2736364||rs2736374||rs2736378||rs2740594||rs28447271||rs28472946||rs28529476||rs28570522||rs28574846||rs28592224||rs28595628||rs28602525||rs28613925||rs28634186||rs28645519||rs28649568||rs28663303||rs28665671||rs2898235||rs2898290||rs2898295||rs2915251||rs2921027||rs2921036||rs2921037||rs2921042||rs2921051||rs2921053||rs2921057||rs2921060||rs2921064||rs2921071||rs2921086||rs2921094||rs2921096||rs2921097||rs2921098||rs2921378||rs2929308||rs2929312||rs2929451||rs2929452||rs2929459||rs2945230||rs2945232||rs2945247||rs2945252||rs2945269||rs2945319||rs2945858||rs2945870||rs2945874||rs2948288||rs2948294||rs2948586||rs2952251||rs2953805||rs2955587||rs2975648||rs2975655||rs2975734||rs2976842||rs2976843||rs2976854||rs2976868||rs2976906||rs2976908||rs2976921||rs2976933||rs2976935||rs2976940||rs2976944||rs2976958||rs2979139||rs2979151||rs2979162||rs2979172||rs2979181||rs2979192||rs2979204||rs2979239||rs2979248||rs2979253||rs2979256||rs2979269||rs2980419||rs2980423||rs2980436||rs2980438||rs2980439||rs2980478||rs2980505||rs2980512||rs2980752||rs2980755||rs2980756||rs2980757||rs2980766||rs2980769||rs3021416||rs3030048||rs3088186||rs3102078||rs3258||rs329988||rs329989||rs329992||rs330037||rs330050||rs330052||rs330054||rs330058||rs330071||rs330072||rs330078||rs330081||rs330087||rs330088||rs330099||rs330923||rs330927||rs330930||rs330934||rs330937||rs330939||rs330941||rs330942||rs330944||rs330946||rs332013||rs332037||rs332039||rs332040||rs33994795||rs34025891||rs34028848||rs34031674||rs34062996||rs34069332||rs34092276||rs34144801||rs34251783||rs34293316||rs34328494||rs34389419||rs34389983||rs34421088||rs34599909||rs34646090||rs34775321||rs34801597||rs34833442||rs34876360||rs34891368||rs34906836||rs34944514||rs34959618||rs34962960||rs34986609||rs34990153||rs35027032||rs35039922||rs35044612||rs35118033||rs35169606||rs35190619||rs35228837||rs35241117||rs35283519||rs35341965||rs35353426||rs35373084||rs35393613||rs35408848||rs35571782||rs35579431||rs35602868||rs35614264||rs35629514||rs35726503||rs35792458||rs35847492||rs35851103||rs35886862||rs35910832||rs36056437||rs36095784||rs365309||rs366178||rs367543||rs368098893||rs370562166||rs3729851||rs3748136||rs3750310||rs3750311||rs3779660||rs378974||rs3789849||rs3808502||rs3827806||rs3923921||rs3925830||rs393155||rs3947||rs398801||rs3989103||rs399123||rs405001||rs406123||rs4075359||rs4076425||rs4078186||rs408459||rs409997||rs4128198||rs4128297||rs4128298||rs4130764||rs419425||rs4240671||rs4240673||rs4240678||rs4262293||rs427370||rs4275226||rs427731||rs4289816||rs4314618||rs4319147||rs4326350||rs435581||rs4375003||rs4382480||rs4383974||rs4398922||rs4401911||rs440932||rs4410870||rs4434585||rs4439133||rs4451267||rs4455790||rs4469458||rs448231||rs4484649||rs4500049||rs4504641||rs4515509||rs4523214||rs453301||rs4537305||rs4554470||rs4562328||rs4563888||rs4566991||rs4566993||rs4598253||rs4606022||rs4610752||rs4645567||rs476845||rs477860||rs483916||rs4840338||rs4840367||rs4840376||rs4840425||rs4840441||rs4840467||rs4840514||rs4840519||rs4840525||rs4840543||rs4840568||rs4840572||rs4840602||rs4840913||rs4840941||rs4840966||rs4841006||rs4841009||rs4841028||rs4841029||rs4841045||rs4841046||rs4841071||rs4841072||rs4841074||rs4841087||rs4841090||rs4841097||rs4841101||rs4841103||rs4841105||rs4841107||rs4841109||rs4841139||rs4841192||rs4841229||rs4841286||rs4841317||rs4841318||rs4841335||rs4841356||rs4841381||rs4841411||rs4841436||rs4841459||rs4841460||rs4841468||rs4841469||rs4841470||rs4841472||rs4841473||rs4841476||rs4841485||rs4841503||rs4841504||rs4841527||rs4841545||rs4841567||rs4841580||rs4841600||rs4841605||rs4841659||rs4841662||rs4841747||rs485107||rs486781||rs488566||rs488904||rs499005||rs519019||rs522483||rs534523||rs537878||rs545854||rs55743011||rs55836143||rs55846052||rs55852693||rs55878365||rs55896564||rs56102998||rs56115529||rs56135405||rs56220175||rs56243511||rs56365922||rs56367294||rs565169||rs567958||rs568927||rs570903||rs57327348||rs575193565||rs57526558||rs58065122||rs58602899||rs587328||rs58764043||rs58869268||rs59046059||rs591346||rs59224164||rs59480703||rs60240827||rs60315134||rs60383089||rs60384372||rs60668163||rs609958||rs61040371||rs61296026||rs61427182||rs615632||rs61649748||rs62488580||rs62488738||rs62490813||rs62490856||rs62491261||rs62491264||rs62491302||rs62491598||rs62492465||rs62493587||rs62493791||rs62494425||rs62496020||rs635594||rs654132||rs656070||rs656319||rs657086||rs658385||rs6601282||rs6601295||rs6601296||rs6601304||rs6601327||rs6601450||rs6601451||rs6601465||rs6601512||rs6601523||rs6601527||rs6601530||rs6601542||rs6601575||rs6601641||rs6601697||rs6601711||rs6601720||rs66494175||rs66531120||rs670044||rs671370||rs6731||rs67915375||rs682400||rs693109||rs6980728||rs6981523||rs6982308||rs6983129||rs6983150||rs6984305||rs6984744||rs6985109||rs6985207||rs6985267||rs6985501||rs6985791||rs6986032||rs6986463||rs6986685||rs6987558||rs6987910||rs6988281||rs6989160||rs6989793||rs6989926||rs6990912||rs6991234||rs6992349||rs6992403||rs6992818||rs6993244||rs6994163||rs6995407||rs6995692||rs6996342||rs6996347||rs6996374||rs6997361||rs6997629||rs6997839||rs6997997||rs6998387||rs6999466||rs6999942||rs7000132||rs7000276||rs7000772||rs7000800||rs7001187||rs7001281||rs7001819||rs7001963||rs7002088||rs7003528||rs7004066||rs7004160||rs7004825||rs7005363||rs7005904||rs7005905||rs7006504||rs7007562||rs7008364||rs7008413||rs7010246||rs7010590||rs7012395||rs7012637||rs7012814||rs7013693||rs7013834||rs7013881||rs7017349||rs709821||rs709822||rs71217283||rs712255||rs71518545||rs73184312||rs73184376||rs73189192||rs73190080||rs73191547||rs73192206||rs73192442||rs73193549||rs73195040||rs73195303||rs73196840||rs73196842||rs73196896||rs73197281||rs73197294||rs73197779||rs73198802||rs73198970||rs73201125||rs745379||rs7459547||rs7460226||rs7460436||rs7462931||rs7463895||rs7464553||rs751023867||rs752446||rs753012||rs755856||rs756038||rs75681102||rs76453951||rs766272875||rs771064798||rs775320900||rs77620296||rs777707||rs780547760||rs7812879||rs7813191||rs7814131||rs7814142||rs7814757||rs7815294||rs7816657||rs7816713||rs7816990||rs7818169||rs7818437||rs7819276||rs7819412||rs7819602||rs7820146||rs7820334||rs7821092||rs7821826||rs7823056||rs7823072||rs7823100||rs7823283||rs7823651||rs7826055||rs7826238||rs7827182||rs7828916||rs7829975||rs7830569||rs7830804||rs7830939||rs7831346||rs7831557||rs7831971||rs7832708||rs7832968||rs7833781||rs7834121||rs7835672||rs7835996||rs7836059||rs7836366||rs7836608||rs7836718||rs7836983||rs7837520||rs7837587||rs7837979||rs7838131||rs7838901||rs7838965||rs7839441||rs7840344||rs7840525||rs7840818||rs7841082||rs7843470||rs7843880||rs7843924||rs7844551||rs7845566||rs7846399||rs7846644||rs7853||rs78700274||rs79001489||rs79168801||rs79503460||rs796362861||rs80279740||rs804263||rs804267||rs804269||rs804280||rs804281||rs804283||rs809205||rs810738||rs814419||rs877116||rs878504||rs880632||rs882687||rs891556||rs898797||rs9009||rs907183||rs919555||rs920050||rs922049||rs9329170||rs9329221||rs9329223||rs9329227||rs936546||rs958648||rs9644684||rs9644776||rs9650618||rs9650622||rs9650650||rs9650657||rs9657545||rs9657551||rs9657555||rs968179||rs9692668||rs9693223||rs9693589||rs9693857||rs9792375||rs983309||rs9918737||rs9969423||rs9969436||rs9969466||rs998682||rs998683||rs9987351	TRUE	downstream_gene_variant	MODIFIER	CTA-398F10.2	ENSG00000254153	1.790	0.885803	8318667	rs2921057	non_coding_transcript_exon_variant	MODIFIER	ENSG00000254153	CTA-398F10.2	6.015	SGK223 (66500) - ENSG00000182319	SGK223 (66500) - ENSG00000182319
8_2	7765221	12932903	FALSE	8	8310508	8452998	rs2979172	chr8:8310508_C_G	VLDL_FC	G	C	0.4795	0.022	0.4109	0.6265	-0.0155	0.0021	13.18	---	42.5	3.476	2	0.7547	Free Cholesterol in VLDL	mmol/L	Free cholesterol		Composite	23420	23720	-0.047394	0.0174081	2.18853	-0.0112022	0.0149558	0.343093	-0.015099	0.00210057	12.1823	8:10206921_CTT_C||8:11060217_TA_T||8:8315011_CCAGAGAGGCT_C||rs10081437||rs10086500||rs10086521||rs10087081||rs10087406||rs10088942||rs10089263||rs10089552||rs10090510||rs10090939||rs10091836||rs10092549||rs10094779||rs10095003||rs10095135||rs10096421||rs10096511||rs10096872||rs10096972||rs10097659||rs10098488||rs10098531||rs10098664||rs10099100||rs10099122||rs10100215||rs10100265||rs10100333||rs10100760||rs10101292||rs10101661||rs10102512||rs10102524||rs10102807||rs10106207||rs10106565||rs10107145||rs10107658||rs10108511||rs10109025||rs10109092||rs10110008||rs10110559||rs1011159||rs10112237||rs10156356||rs1025395||rs10283145||rs1032577||rs1039916||rs1039917||rs10429305||rs1045529||rs10481445||rs10481454||rs10503426||rs1057626||rs106380||rs1077950||rs10903311||rs10903317||rs10903342||rs10903343||rs1109618||rs1115866||rs111613945||rs111714591||rs111932515||rs1122182||rs11249878||rs11249896||rs11249905||rs11249913||rs11249932||rs11249939||rs11249945||rs11249965||rs11249967||rs11249992||rs11249994||rs11249999||rs11250005||rs11250033||rs11250064||rs11250076||rs11250097||rs11250098||rs11250099||rs11250103||rs11250117||rs11250130||rs11250150||rs11250157||rs11250160||rs11250163||rs1126089||rs1126091||rs112741189||rs1133184||rs113536727||rs11433078||rs11441591||rs115589585||rs11774221||rs11774266||rs11774267||rs11774353||rs11774381||rs11774568||rs11774915||rs11775149||rs11775297||rs11775334||rs11775396||rs11775625||rs11775702||rs11776232||rs11776767||rs11776845||rs11776911||rs11776965||rs11776973||rs11777505||rs11777719||rs11777976||rs11778570||rs11778913||rs11779675||rs11780444||rs11781592||rs11781613||rs11781985||rs11782670||rs11783173||rs11783418||rs11784052||rs11784499||rs11784572||rs11784654||rs11784888||rs11785239||rs11785499||rs11787150||rs11787413||rs11985603||rs11985640||rs11986122||rs11986879||rs11986935||rs11988753||rs11991338||rs11992162||rs11992186||rs11993089||rs11993663||rs11995206||rs11996133||rs11997261||rs11998606||rs12155745||rs12156009||rs12156017||rs12541491||rs12541709||rs12541800||rs12542037||rs12543645||rs12544992||rs12545623||rs12545775||rs12545826||rs12545920||rs12546366||rs12546760||rs12547100||rs12547642||rs12548884||rs12549150||rs12549973||rs12550297||rs12550733||rs12676145||rs12676417||rs12677146||rs12677903||rs12678166||rs12680442||rs12681079||rs12682352||rs1293289||rs1293292||rs1293298||rs1293331||rs13248423||rs13248757||rs13249843||rs13250399||rs13250449||rs13250871||rs13252982||rs13253290||rs13254592||rs13254598||rs13254942||rs13255193||rs13256216||rs13256345||rs13256357||rs13256554||rs13257521||rs13257831||rs13258934||rs13259086||rs13259143||rs13259242||rs13260471||rs13262031||rs13262447||rs13264580||rs13265201||rs13265989||rs13266650||rs13267180||rs13270194||rs13270267||rs13272451||rs13273172||rs13273227||rs13274269||rs13274716||rs13275502||rs13275864||rs13276026||rs13276352||rs13276420||rs13277080||rs13277113||rs13278965||rs13278972||rs13280653||rs13281377||rs13282477||rs13282752||rs13438897||rs13439415||rs1350559||rs1351876||rs138543305||rs140471203||rs142325473||rs142669961||rs145448563||rs1458942||rs1461727||rs1461729||rs150491901||rs1522835||rs1522838||rs1531576||rs1533058||rs1533059||rs1534863||rs1543238||rs1553666||rs1554533||rs1567398||rs1585729||rs1600249||rs1600252||rs1616534||rs1619667||rs1692799||rs1692812||rs1692813||rs1692817||rs1692819||rs1692821||rs17149279||rs17149592||rs17149632||rs17149709||rs17149723||rs17150537||rs17150703||rs17150796||rs17151637||rs17151684||rs17153454||rs17153559||rs17153585||rs17153698||rs17153755||rs17155176||rs17155242||rs17184083||rs1736057||rs1736060||rs1736070||rs1736081||rs1736084||rs1736089||rs17603933||rs17607190||rs17618598||rs17626703||rs17658270||rs17663167||rs17689007||rs17702602||rs17706711||rs17706729||rs17709397||rs17716013||rs17724467||rs17734290||rs17734690||rs17737449||rs17749155||rs17751178||rs17767108||rs17778581||rs17807945||rs17810889||rs1809357||rs1816893||rs1821002||rs1825100||rs1877119||rs1883016||rs1908814||rs1915986||rs19334||rs1964356||rs1968853||rs1973776||rs1976071||rs1976671||rs1980099||rs1986868||rs1986972||rs1991651||rs1994020||rs2001337||rs2001433||rs200170336||rs2001707||rs2001827||rs200250298||rs200658291||rs2010390||rs201231138||rs2028806||rs2044387||rs2048419||rs2054349||rs2060457||rs2061831||rs2077869||rs2116093||rs2116095||rs2125520||rs2126264||rs2126265||rs2127127||rs2127128||rs2163379||rs2164273||rs2176630||rs2177254||rs2179010||rs2179011||rs2244648||rs2244894||rs2244931||rs2248325||rs2248699||rs2248700||rs2250903||rs2251473||rs2252567||rs2254546||rs2256249||rs2264306||rs2272026||rs2280560||rs2280805||rs2288671||rs2409088||rs2409091||rs2409095||rs2409652||rs2409669||rs2409685||rs2409691||rs2409694||rs2409713||rs2409716||rs2409717||rs2409721||rs2409722||rs2409742||rs2409743||rs2409745||rs2409749||rs2409750||rs2409764||rs2409780||rs2409797||rs2409799||rs2409800||rs2409806||rs2409814||rs2409836||rs2428||rs2467520||rs2572375||rs2572397||rs2572398||rs2572417||rs2572431||rs2572433||rs2572440||rs2618444||rs2618445||rs2618451||rs2618476||rs2645425||rs2645429||rs2645430||rs2645433||rs2645453||rs2736268||rs2736308||rs2736318||rs2736326||rs2736332||rs2736336||rs2736337||rs2736340||rs2736345||rs2736346||rs2736364||rs2736374||rs2736378||rs2740594||rs28447271||rs28472946||rs28529476||rs28570522||rs28574846||rs28592224||rs28595628||rs28602525||rs28613925||rs28634186||rs28645519||rs28649568||rs28663303||rs28665671||rs2898235||rs2898290||rs2898295||rs2915251||rs2921027||rs2921036||rs2921037||rs2921042||rs2921051||rs2921053||rs2921057||rs2921060||rs2921064||rs2921071||rs2921086||rs2921094||rs2921096||rs2921097||rs2921098||rs2921378||rs2929308||rs2929312||rs2929451||rs2929452||rs2929459||rs2945230||rs2945232||rs2945247||rs2945252||rs2945269||rs2945319||rs2945858||rs2945870||rs2945874||rs2948288||rs2948294||rs2948586||rs2952251||rs2953805||rs2955587||rs2975648||rs2975655||rs2975734||rs2976842||rs2976843||rs2976854||rs2976868||rs2976906||rs2976908||rs2976921||rs2976933||rs2976935||rs2976940||rs2976944||rs2976958||rs2979139||rs2979151||rs2979162||rs2979172||rs2979181||rs2979192||rs2979204||rs2979239||rs2979248||rs2979253||rs2979256||rs2979269||rs2980419||rs2980423||rs2980436||rs2980438||rs2980439||rs2980478||rs2980505||rs2980512||rs2980752||rs2980755||rs2980756||rs2980757||rs2980766||rs2980769||rs3021416||rs3030048||rs3088186||rs3102078||rs3258||rs329988||rs329989||rs329992||rs330037||rs330050||rs330052||rs330054||rs330058||rs330071||rs330072||rs330078||rs330081||rs330087||rs330088||rs330099||rs330923||rs330927||rs330930||rs330934||rs330937||rs330939||rs330941||rs330942||rs330944||rs330946||rs332013||rs332037||rs332039||rs332040||rs33994795||rs34025891||rs34028848||rs34031674||rs34062996||rs34069332||rs34092276||rs34144801||rs34251783||rs34293316||rs34328494||rs34389419||rs34389983||rs34421088||rs34599909||rs34646090||rs34775321||rs34801597||rs34833442||rs34876360||rs34891368||rs34906836||rs34944514||rs34959618||rs34962960||rs34986609||rs34990153||rs35027032||rs35039922||rs35044612||rs35118033||rs35169606||rs35190619||rs35228837||rs35241117||rs35283519||rs35341965||rs35353426||rs35373084||rs35393613||rs35408848||rs35571782||rs35579431||rs35602868||rs35614264||rs35629514||rs35726503||rs35792458||rs35847492||rs35851103||rs35886862||rs35910832||rs36056437||rs36095784||rs365309||rs366178||rs367543||rs368098893||rs370562166||rs3729851||rs3748136||rs3750310||rs3750311||rs3779660||rs378974||rs3789849||rs3808502||rs3827806||rs3923921||rs3925830||rs393155||rs3947||rs398801||rs3989103||rs399123||rs405001||rs406123||rs4075359||rs4076425||rs4078186||rs408459||rs409997||rs4128198||rs4128297||rs4128298||rs4130764||rs419425||rs4240671||rs4240673||rs4240678||rs4262293||rs427370||rs4275226||rs427731||rs4289816||rs4314618||rs4319147||rs4326350||rs435581||rs4375003||rs4382480||rs4383974||rs4398922||rs4401911||rs440932||rs4410870||rs4434585||rs4439133||rs4451267||rs4455790||rs4469458||rs448231||rs4484649||rs4500049||rs4504641||rs4515509||rs4523214||rs453301||rs4537305||rs4554470||rs4562328||rs4563888||rs4566991||rs4566993||rs4598253||rs4606022||rs4610752||rs4645567||rs476845||rs477860||rs483916||rs4840338||rs4840367||rs4840376||rs4840425||rs4840441||rs4840467||rs4840514||rs4840519||rs4840525||rs4840543||rs4840568||rs4840572||rs4840602||rs4840913||rs4840941||rs4840966||rs4841006||rs4841009||rs4841028||rs4841029||rs4841045||rs4841046||rs4841071||rs4841072||rs4841074||rs4841087||rs4841090||rs4841097||rs4841101||rs4841103||rs4841105||rs4841107||rs4841109||rs4841139||rs4841192||rs4841229||rs4841286||rs4841317||rs4841318||rs4841335||rs4841356||rs4841381||rs4841411||rs4841436||rs4841459||rs4841460||rs4841468||rs4841469||rs4841470||rs4841472||rs4841473||rs4841476||rs4841485||rs4841503||rs4841504||rs4841527||rs4841545||rs4841567||rs4841580||rs4841600||rs4841605||rs4841659||rs4841662||rs4841747||rs485107||rs486781||rs488566||rs488904||rs499005||rs519019||rs522483||rs534523||rs537878||rs545854||rs55743011||rs55836143||rs55846052||rs55852693||rs55878365||rs55896564||rs56102998||rs56115529||rs56135405||rs56220175||rs56243511||rs56365922||rs56367294||rs565169||rs567958||rs568927||rs570903||rs57327348||rs575193565||rs57526558||rs58065122||rs58602899||rs587328||rs58764043||rs58869268||rs59046059||rs591346||rs59224164||rs59480703||rs60240827||rs60315134||rs60383089||rs60384372||rs60668163||rs609958||rs61040371||rs61296026||rs61427182||rs615632||rs61649748||rs62488580||rs62488738||rs62490813||rs62490856||rs62491261||rs62491264||rs62491302||rs62491598||rs62492465||rs62493587||rs62493791||rs62494425||rs62496020||rs635594||rs654132||rs656070||rs656319||rs657086||rs658385||rs6601282||rs6601295||rs6601296||rs6601304||rs6601327||rs6601450||rs6601451||rs6601465||rs6601512||rs6601523||rs6601527||rs6601530||rs6601542||rs6601575||rs6601641||rs6601697||rs6601711||rs6601720||rs66494175||rs66531120||rs670044||rs671370||rs6731||rs67915375||rs682400||rs693109||rs6980728||rs6981523||rs6982308||rs6983129||rs6983150||rs6984305||rs6984744||rs6985109||rs6985207||rs6985267||rs6985501||rs6985791||rs6986032||rs6986463||rs6986685||rs6987558||rs6987910||rs6988281||rs6989160||rs6989793||rs6989926||rs6990912||rs6991234||rs6992349||rs6992403||rs6992818||rs6993244||rs6994163||rs6995407||rs6995692||rs6996342||rs6996347||rs6996374||rs6997361||rs6997629||rs6997839||rs6997997||rs6998387||rs6999466||rs6999942||rs7000132||rs7000276||rs7000772||rs7000800||rs7001187||rs7001281||rs7001819||rs7001963||rs7002088||rs7003528||rs7004066||rs7004160||rs7004825||rs7005363||rs7005904||rs7005905||rs7006504||rs7007562||rs7008364||rs7008413||rs7010246||rs7010590||rs7012395||rs7012637||rs7012814||rs7013693||rs7013834||rs7013881||rs7017349||rs709821||rs709822||rs71217283||rs712255||rs71518545||rs73184312||rs73184376||rs73189192||rs73190080||rs73191547||rs73192206||rs73192442||rs73193549||rs73195040||rs73195303||rs73196840||rs73196842||rs73196896||rs73197281||rs73197294||rs73197779||rs73198802||rs73198970||rs73201125||rs745379||rs7459547||rs7460226||rs7460436||rs7462931||rs7463895||rs7464553||rs751023867||rs752446||rs753012||rs755856||rs756038||rs75681102||rs76453951||rs766272875||rs771064798||rs775320900||rs77620296||rs777707||rs780547760||rs7812879||rs7813191||rs7814131||rs7814142||rs7814757||rs7815294||rs7816657||rs7816713||rs7816990||rs7818169||rs7818437||rs7819276||rs7819412||rs7819602||rs7820146||rs7820334||rs7821092||rs7821826||rs7823056||rs7823072||rs7823100||rs7823283||rs7823651||rs7826055||rs7826238||rs7827182||rs7828916||rs7829975||rs7830569||rs7830804||rs7830939||rs7831346||rs7831557||rs7831971||rs7832708||rs7832968||rs7833781||rs7834121||rs7835672||rs7835996||rs7836059||rs7836366||rs7836608||rs7836718||rs7836983||rs7837520||rs7837587||rs7837979||rs7838131||rs7838901||rs7838965||rs7839441||rs7840344||rs7840525||rs7840818||rs7841082||rs7843470||rs7843880||rs7843924||rs7844551||rs7845566||rs7846399||rs7846644||rs7853||rs78700274||rs79001489||rs79168801||rs79503460||rs796362861||rs80279740||rs804263||rs804267||rs804269||rs804280||rs804281||rs804283||rs809205||rs810738||rs814419||rs877116||rs878504||rs880632||rs882687||rs891556||rs898797||rs9009||rs907183||rs919555||rs920050||rs922049||rs9329170||rs9329221||rs9329223||rs9329227||rs936546||rs958648||rs9644684||rs9644776||rs9650618||rs9650622||rs9650650||rs9650657||rs9657545||rs9657551||rs9657555||rs968179||rs9692668||rs9693223||rs9693589||rs9693857||rs9792375||rs983309||rs9918737||rs9969423||rs9969436||rs9969466||rs998682||rs998683||rs9987351	TRUE	downstream_gene_variant	MODIFIER	CTA-398F10.2	ENSG00000254153	1.790	0.885803	8318667	rs2921057	non_coding_transcript_exon_variant	MODIFIER	ENSG00000254153	CTA-398F10.2	6.015	SGK223 (66500) - ENSG00000182319	SGK223 (66500) - ENSG00000182319
8_2	7765221	12932903	FALSE	8	8310508	8452998	rs2979172	chr8:8310508_C_G	VLDL_P	G	C	0.4795	0.0219	0.4109	0.6265	-0.0134	0.0021	10.05	---	38.8	3.268	2	0.7097	Concentration of VLDL Particles	mmol/L	Lipoprotein particle concentrations		Composite	23428	23728	-0.0444789	0.0174072	1.97417	-0.0102554	0.0150163	0.30571	-0.0129976	0.00209962	9.22193	8:10206921_CTT_C||8:11060217_TA_T||8:8315011_CCAGAGAGGCT_C||rs10081437||rs10086500||rs10086521||rs10087081||rs10087406||rs10088942||rs10089263||rs10089552||rs10090510||rs10090939||rs10091836||rs10092549||rs10094779||rs10095003||rs10095135||rs10096421||rs10096511||rs10096872||rs10096972||rs10097659||rs10098488||rs10098531||rs10098664||rs10099100||rs10099122||rs10100215||rs10100265||rs10100333||rs10100760||rs10101292||rs10101661||rs10102512||rs10102524||rs10102807||rs10106207||rs10106565||rs10107145||rs10107658||rs10108511||rs10109025||rs10109092||rs10110008||rs10110559||rs1011159||rs10112237||rs10156356||rs1025395||rs10283145||rs1032577||rs1039916||rs1039917||rs10429305||rs1045529||rs10481445||rs10481454||rs10503426||rs1057626||rs106380||rs1077950||rs10903311||rs10903317||rs10903342||rs10903343||rs1109618||rs1115866||rs111613945||rs111714591||rs111932515||rs1122182||rs11249878||rs11249896||rs11249905||rs11249913||rs11249932||rs11249939||rs11249945||rs11249965||rs11249967||rs11249992||rs11249994||rs11249999||rs11250005||rs11250033||rs11250064||rs11250076||rs11250097||rs11250098||rs11250099||rs11250103||rs11250117||rs11250130||rs11250150||rs11250157||rs11250160||rs11250163||rs1126089||rs1126091||rs112741189||rs1133184||rs113536727||rs11433078||rs11441591||rs115589585||rs11774221||rs11774266||rs11774267||rs11774353||rs11774381||rs11774568||rs11774915||rs11775149||rs11775297||rs11775334||rs11775396||rs11775625||rs11775702||rs11776232||rs11776767||rs11776845||rs11776911||rs11776965||rs11776973||rs11777505||rs11777719||rs11777976||rs11778570||rs11778913||rs11779675||rs11780444||rs11781592||rs11781613||rs11781985||rs11782670||rs11783173||rs11783418||rs11784052||rs11784499||rs11784572||rs11784654||rs11784888||rs11785239||rs11785499||rs11787150||rs11787413||rs11985603||rs11985640||rs11986122||rs11986879||rs11986935||rs11988753||rs11991338||rs11992162||rs11992186||rs11993089||rs11993663||rs11995206||rs11996133||rs11997261||rs11998606||rs12155745||rs12156009||rs12156017||rs12541491||rs12541709||rs12541800||rs12542037||rs12543645||rs12544992||rs12545623||rs12545775||rs12545826||rs12545920||rs12546366||rs12546760||rs12547100||rs12547642||rs12548884||rs12549150||rs12549973||rs12550297||rs12550733||rs12676145||rs12676417||rs12677146||rs12677903||rs12678166||rs12680442||rs12681079||rs12682352||rs1293289||rs1293292||rs1293298||rs1293331||rs13248423||rs13248757||rs13249843||rs13250399||rs13250449||rs13250871||rs13252982||rs13253290||rs13254592||rs13254598||rs13254942||rs13255193||rs13256216||rs13256345||rs13256357||rs13256554||rs13257521||rs13257831||rs13258934||rs13259086||rs13259143||rs13259242||rs13260471||rs13262031||rs13262447||rs13264580||rs13265201||rs13265989||rs13266650||rs13267180||rs13270194||rs13270267||rs13272451||rs13273172||rs13273227||rs13274269||rs13274716||rs13275502||rs13275864||rs13276026||rs13276352||rs13276420||rs13277080||rs13277113||rs13278965||rs13278972||rs13280653||rs13281377||rs13282477||rs13282752||rs13438897||rs13439415||rs1350559||rs1351876||rs138543305||rs140471203||rs142325473||rs142669961||rs145448563||rs1458942||rs1461727||rs1461729||rs150491901||rs1522835||rs1522838||rs1531576||rs1533058||rs1533059||rs1534863||rs1543238||rs1553666||rs1554533||rs1567398||rs1585729||rs1600249||rs1600252||rs1616534||rs1619667||rs1692799||rs1692812||rs1692813||rs1692817||rs1692819||rs1692821||rs17149279||rs17149592||rs17149632||rs17149709||rs17149723||rs17150537||rs17150703||rs17150796||rs17151637||rs17151684||rs17153454||rs17153559||rs17153585||rs17153698||rs17153755||rs17155176||rs17155242||rs17184083||rs1736057||rs1736060||rs1736070||rs1736081||rs1736084||rs1736089||rs17603933||rs17607190||rs17618598||rs17626703||rs17658270||rs17663167||rs17689007||rs17702602||rs17706711||rs17706729||rs17709397||rs17716013||rs17724467||rs17734290||rs17734690||rs17737449||rs17749155||rs17751178||rs17767108||rs17778581||rs17807945||rs17810889||rs1809357||rs1816893||rs1821002||rs1825100||rs1877119||rs1883016||rs1908814||rs1915986||rs19334||rs1964356||rs1968853||rs1973776||rs1976071||rs1976671||rs1980099||rs1986868||rs1986972||rs1991651||rs1994020||rs2001337||rs2001433||rs200170336||rs2001707||rs2001827||rs200250298||rs200658291||rs2010390||rs201231138||rs2028806||rs2044387||rs2048419||rs2054349||rs2060457||rs2061831||rs2077869||rs2116093||rs2116095||rs2125520||rs2126264||rs2126265||rs2127127||rs2127128||rs2163379||rs2164273||rs2176630||rs2177254||rs2179010||rs2179011||rs2244648||rs2244894||rs2244931||rs2248325||rs2248699||rs2248700||rs2250903||rs2251473||rs2252567||rs2254546||rs2256249||rs2264306||rs2272026||rs2280560||rs2280805||rs2288671||rs2409088||rs2409091||rs2409095||rs2409652||rs2409669||rs2409685||rs2409691||rs2409694||rs2409713||rs2409716||rs2409717||rs2409721||rs2409722||rs2409742||rs2409743||rs2409745||rs2409749||rs2409750||rs2409764||rs2409780||rs2409797||rs2409799||rs2409800||rs2409806||rs2409814||rs2409836||rs2428||rs2467520||rs2572375||rs2572397||rs2572398||rs2572417||rs2572431||rs2572433||rs2572440||rs2618444||rs2618445||rs2618451||rs2618476||rs2645425||rs2645429||rs2645430||rs2645433||rs2645453||rs2736268||rs2736308||rs2736318||rs2736326||rs2736332||rs2736336||rs2736337||rs2736340||rs2736345||rs2736346||rs2736364||rs2736374||rs2736378||rs2740594||rs28447271||rs28472946||rs28529476||rs28570522||rs28574846||rs28592224||rs28595628||rs28602525||rs28613925||rs28634186||rs28645519||rs28649568||rs28663303||rs28665671||rs2898235||rs2898290||rs2898295||rs2915251||rs2921027||rs2921036||rs2921037||rs2921042||rs2921051||rs2921053||rs2921057||rs2921060||rs2921064||rs2921071||rs2921086||rs2921094||rs2921096||rs2921097||rs2921098||rs2921378||rs2929308||rs2929312||rs2929451||rs2929452||rs2929459||rs2945230||rs2945232||rs2945247||rs2945252||rs2945269||rs2945319||rs2945858||rs2945870||rs2945874||rs2948288||rs2948294||rs2948586||rs2952251||rs2953805||rs2955587||rs2975648||rs2975655||rs2975734||rs2976842||rs2976843||rs2976854||rs2976868||rs2976906||rs2976908||rs2976921||rs2976933||rs2976935||rs2976940||rs2976944||rs2976958||rs2979139||rs2979151||rs2979162||rs2979172||rs2979181||rs2979192||rs2979204||rs2979239||rs2979248||rs2979253||rs2979256||rs2979269||rs2980419||rs2980423||rs2980436||rs2980438||rs2980439||rs2980478||rs2980505||rs2980512||rs2980752||rs2980755||rs2980756||rs2980757||rs2980766||rs2980769||rs3021416||rs3030048||rs3088186||rs3102078||rs3258||rs329988||rs329989||rs329992||rs330037||rs330050||rs330052||rs330054||rs330058||rs330071||rs330072||rs330078||rs330081||rs330087||rs330088||rs330099||rs330923||rs330927||rs330930||rs330934||rs330937||rs330939||rs330941||rs330942||rs330944||rs330946||rs332013||rs332037||rs332039||rs332040||rs33994795||rs34025891||rs34028848||rs34031674||rs34062996||rs34069332||rs34092276||rs34144801||rs34251783||rs34293316||rs34328494||rs34389419||rs34389983||rs34421088||rs34599909||rs34646090||rs34775321||rs34801597||rs34833442||rs34876360||rs34891368||rs34906836||rs34944514||rs34959618||rs34962960||rs34986609||rs34990153||rs35027032||rs35039922||rs35044612||rs35118033||rs35169606||rs35190619||rs35228837||rs35241117||rs35283519||rs35341965||rs35353426||rs35373084||rs35393613||rs35408848||rs35571782||rs35579431||rs35602868||rs35614264||rs35629514||rs35726503||rs35792458||rs35847492||rs35851103||rs35886862||rs35910832||rs36056437||rs36095784||rs365309||rs366178||rs367543||rs368098893||rs370562166||rs3729851||rs3748136||rs3750310||rs3750311||rs3779660||rs378974||rs3789849||rs3808502||rs3827806||rs3923921||rs3925830||rs393155||rs3947||rs398801||rs3989103||rs399123||rs405001||rs406123||rs4075359||rs4076425||rs4078186||rs408459||rs409997||rs4128198||rs4128297||rs4128298||rs4130764||rs419425||rs4240671||rs4240673||rs4240678||rs4262293||rs427370||rs4275226||rs427731||rs4289816||rs4314618||rs4319147||rs4326350||rs435581||rs4375003||rs4382480||rs4383974||rs4398922||rs4401911||rs440932||rs4410870||rs4434585||rs4439133||rs4451267||rs4455790||rs4469458||rs448231||rs4484649||rs4500049||rs4504641||rs4515509||rs4523214||rs453301||rs4537305||rs4554470||rs4562328||rs4563888||rs4566991||rs4566993||rs4598253||rs4606022||rs4610752||rs4645567||rs476845||rs477860||rs483916||rs4840338||rs4840367||rs4840376||rs4840425||rs4840441||rs4840467||rs4840514||rs4840519||rs4840525||rs4840543||rs4840568||rs4840572||rs4840602||rs4840913||rs4840941||rs4840966||rs4841006||rs4841009||rs4841028||rs4841029||rs4841045||rs4841046||rs4841071||rs4841072||rs4841074||rs4841087||rs4841090||rs4841097||rs4841101||rs4841103||rs4841105||rs4841107||rs4841109||rs4841139||rs4841192||rs4841229||rs4841286||rs4841317||rs4841318||rs4841335||rs4841356||rs4841381||rs4841411||rs4841436||rs4841459||rs4841460||rs4841468||rs4841469||rs4841470||rs4841472||rs4841473||rs4841476||rs4841485||rs4841503||rs4841504||rs4841527||rs4841545||rs4841567||rs4841580||rs4841600||rs4841605||rs4841659||rs4841662||rs4841747||rs485107||rs486781||rs488566||rs488904||rs499005||rs519019||rs522483||rs534523||rs537878||rs545854||rs55743011||rs55836143||rs55846052||rs55852693||rs55878365||rs55896564||rs56102998||rs56115529||rs56135405||rs56220175||rs56243511||rs56365922||rs56367294||rs565169||rs567958||rs568927||rs570903||rs57327348||rs575193565||rs57526558||rs58065122||rs58602899||rs587328||rs58764043||rs58869268||rs59046059||rs591346||rs59224164||rs59480703||rs60240827||rs60315134||rs60383089||rs60384372||rs60668163||rs609958||rs61040371||rs61296026||rs61427182||rs615632||rs61649748||rs62488580||rs62488738||rs62490813||rs62490856||rs62491261||rs62491264||rs62491302||rs62491598||rs62492465||rs62493587||rs62493791||rs62494425||rs62496020||rs635594||rs654132||rs656070||rs656319||rs657086||rs658385||rs6601282||rs6601295||rs6601296||rs6601304||rs6601327||rs6601450||rs6601451||rs6601465||rs6601512||rs6601523||rs6601527||rs6601530||rs6601542||rs6601575||rs6601641||rs6601697||rs6601711||rs6601720||rs66494175||rs66531120||rs670044||rs671370||rs6731||rs67915375||rs682400||rs693109||rs6980728||rs6981523||rs6982308||rs6983129||rs6983150||rs6984305||rs6984744||rs6985109||rs6985207||rs6985267||rs6985501||rs6985791||rs6986032||rs6986463||rs6986685||rs6987558||rs6987910||rs6988281||rs6989160||rs6989793||rs6989926||rs6990912||rs6991234||rs6992349||rs6992403||rs6992818||rs6993244||rs6994163||rs6995407||rs6995692||rs6996342||rs6996347||rs6996374||rs6997361||rs6997629||rs6997839||rs6997997||rs6998387||rs6999466||rs6999942||rs7000132||rs7000276||rs7000772||rs7000800||rs7001187||rs7001281||rs7001819||rs7001963||rs7002088||rs7003528||rs7004066||rs7004160||rs7004825||rs7005363||rs7005904||rs7005905||rs7006504||rs7007562||rs7008364||rs7008413||rs7010246||rs7010590||rs7012395||rs7012637||rs7012814||rs7013693||rs7013834||rs7013881||rs7017349||rs709821||rs709822||rs71217283||rs712255||rs71518545||rs73184312||rs73184376||rs73189192||rs73190080||rs73191547||rs73192206||rs73192442||rs73193549||rs73195040||rs73195303||rs73196840||rs73196842||rs73196896||rs73197281||rs73197294||rs73197779||rs73198802||rs73198970||rs73201125||rs745379||rs7459547||rs7460226||rs7460436||rs7462931||rs7463895||rs7464553||rs751023867||rs752446||rs753012||rs755856||rs756038||rs75681102||rs76453951||rs766272875||rs771064798||rs775320900||rs77620296||rs777707||rs780547760||rs7812879||rs7813191||rs7814131||rs7814142||rs7814757||rs7815294||rs7816657||rs7816713||rs7816990||rs7818169||rs7818437||rs7819276||rs7819412||rs7819602||rs7820146||rs7820334||rs7821092||rs7821826||rs7823056||rs7823072||rs7823100||rs7823283||rs7823651||rs7826055||rs7826238||rs7827182||rs7828916||rs7829975||rs7830569||rs7830804||rs7830939||rs7831346||rs7831557||rs7831971||rs7832708||rs7832968||rs7833781||rs7834121||rs7835672||rs7835996||rs7836059||rs7836366||rs7836608||rs7836718||rs7836983||rs7837520||rs7837587||rs7837979||rs7838131||rs7838901||rs7838965||rs7839441||rs7840344||rs7840525||rs7840818||rs7841082||rs7843470||rs7843880||rs7843924||rs7844551||rs7845566||rs7846399||rs7846644||rs7853||rs78700274||rs79001489||rs79168801||rs79503460||rs796362861||rs80279740||rs804263||rs804267||rs804269||rs804280||rs804281||rs804283||rs809205||rs810738||rs814419||rs877116||rs878504||rs880632||rs882687||rs891556||rs898797||rs9009||rs907183||rs919555||rs920050||rs922049||rs9329170||rs9329221||rs9329223||rs9329227||rs936546||rs958648||rs9644684||rs9644776||rs9650618||rs9650622||rs9650650||rs9650657||rs9657545||rs9657551||rs9657555||rs968179||rs9692668||rs9693223||rs9693589||rs9693857||rs9792375||rs983309||rs9918737||rs9969423||rs9969436||rs9969466||rs998682||rs998683||rs9987351	TRUE	downstream_gene_variant	MODIFIER	CTA-398F10.2	ENSG00000254153	1.790	0.885803	8318667	rs2921057	non_coding_transcript_exon_variant	MODIFIER	ENSG00000254153	CTA-398F10.2	6.015	SGK223 (66500) - ENSG00000182319	SGK223 (66500) - ENSG00000182319
8_2	7765221	12932903	FALSE	8	8310923	8453413	rs876954	chr8:8310923_A_G	M_LDL_TG	G	A	0.4833	0.0315	0.4781	0.721	-0.0149	0.002	12.97	---	0	0.186	2	0.04039	Triglycerides in Medium LDL	mmol/L	Lipoprotein subclasses	Medium LDL (average diameter 23 nm)	Non-derived	23543	23843	-0.0226549	0.0193405	0.617175	-0.016992	0.0150262	0.588161	-0.0147408	0.00202956	12.4219	8:10206921_CTT_C||8:11060217_TA_T||8:8315011_CCAGAGAGGCT_C||rs10081437||rs10086500||rs10086521||rs10087081||rs10087406||rs10088942||rs10089263||rs10089552||rs10090510||rs10090939||rs10091836||rs10092549||rs10094779||rs10095003||rs10095135||rs10096421||rs10096511||rs10096872||rs10096972||rs10097659||rs10098488||rs10098531||rs10098664||rs10099100||rs10099122||rs10100215||rs10100265||rs10100333||rs10100760||rs10101292||rs10101661||rs10102512||rs10102524||rs10102807||rs10106207||rs10106565||rs10107145||rs10107658||rs10108511||rs10109025||rs10109092||rs10110008||rs10110559||rs1011159||rs10112237||rs10156356||rs1025395||rs10283145||rs1032577||rs1039916||rs1039917||rs10429305||rs1045529||rs10481445||rs10481454||rs10503426||rs1057626||rs106380||rs1077950||rs10903311||rs10903317||rs10903342||rs10903343||rs1109618||rs1115866||rs111613945||rs111714591||rs111932515||rs1122182||rs11249878||rs11249896||rs11249905||rs11249913||rs11249932||rs11249939||rs11249945||rs11249965||rs11249967||rs11249992||rs11249994||rs11249999||rs11250005||rs11250033||rs11250064||rs11250076||rs11250097||rs11250098||rs11250099||rs11250103||rs11250117||rs11250130||rs11250150||rs11250157||rs11250160||rs11250163||rs1126089||rs1126091||rs112741189||rs1133184||rs113536727||rs11433078||rs11441591||rs115589585||rs11774221||rs11774266||rs11774267||rs11774353||rs11774381||rs11774568||rs11774915||rs11775149||rs11775297||rs11775334||rs11775396||rs11775625||rs11775702||rs11776232||rs11776767||rs11776845||rs11776911||rs11776965||rs11776973||rs11777505||rs11777719||rs11777976||rs11778570||rs11778913||rs11779675||rs11780444||rs11781592||rs11781613||rs11781985||rs11782670||rs11783173||rs11783418||rs11784052||rs11784499||rs11784572||rs11784654||rs11784888||rs11785239||rs11785499||rs11787150||rs11787413||rs11985603||rs11985640||rs11986122||rs11986879||rs11986935||rs11988753||rs11991338||rs11992162||rs11992186||rs11993089||rs11993663||rs11995206||rs11996133||rs11997261||rs11998606||rs12155745||rs12156009||rs12156017||rs12541491||rs12541709||rs12541800||rs12542037||rs12543645||rs12544992||rs12545623||rs12545775||rs12545826||rs12545920||rs12546366||rs12546760||rs12547100||rs12547642||rs12548884||rs12549150||rs12549973||rs12550297||rs12550733||rs12676145||rs12676417||rs12677146||rs12677903||rs12678166||rs12680442||rs12681079||rs12682352||rs1293289||rs1293292||rs1293298||rs1293331||rs13248423||rs13248757||rs13249843||rs13250399||rs13250449||rs13250871||rs13252982||rs13253290||rs13254592||rs13254598||rs13254942||rs13255193||rs13256216||rs13256345||rs13256357||rs13256554||rs13257521||rs13257831||rs13258934||rs13259086||rs13259143||rs13259242||rs13260471||rs13262031||rs13262447||rs13264580||rs13265201||rs13265989||rs13266650||rs13267180||rs13270194||rs13270267||rs13272451||rs13273172||rs13273227||rs13274269||rs13274716||rs13275502||rs13275864||rs13276026||rs13276352||rs13276420||rs13277080||rs13277113||rs13278965||rs13278972||rs13280653||rs13281377||rs13282477||rs13282752||rs13438897||rs13439415||rs1350559||rs1351876||rs138543305||rs140471203||rs142325473||rs142669961||rs145448563||rs1458942||rs1461727||rs150491901||rs1522835||rs1522838||rs1531576||rs1533058||rs1533059||rs1534863||rs1543238||rs1553666||rs1554533||rs1567398||rs1585729||rs1600249||rs1600252||rs1616534||rs1619667||rs1692799||rs1692812||rs1692813||rs1692817||rs1692819||rs1692821||rs17149279||rs17149592||rs17149632||rs17149709||rs17149723||rs17150537||rs17150703||rs17150796||rs17151637||rs17151684||rs17153454||rs17153559||rs17153585||rs17153698||rs17153755||rs17155176||rs17155242||rs17184083||rs1736057||rs1736060||rs1736070||rs1736081||rs1736084||rs1736089||rs17603933||rs17607190||rs17618598||rs17626703||rs17658270||rs17663167||rs17689007||rs17702602||rs17706711||rs17706729||rs17709397||rs17716013||rs17724467||rs17734290||rs17734690||rs17737449||rs17749155||rs17751178||rs17767108||rs17778581||rs17807945||rs17810889||rs1809357||rs1816893||rs1821002||rs1825100||rs1877119||rs1883016||rs1908814||rs1915986||rs19334||rs1964356||rs1968853||rs1973776||rs1976071||rs1976671||rs1980099||rs1986868||rs1986972||rs1991651||rs1994020||rs2001337||rs2001433||rs200170336||rs2001707||rs2001827||rs200250298||rs200658291||rs2010390||rs201231138||rs2028806||rs2044387||rs2048419||rs2054349||rs2060457||rs2061831||rs2077869||rs2116093||rs2116095||rs2125520||rs2126264||rs2126265||rs2127127||rs2127128||rs2163379||rs2164273||rs2176630||rs2177254||rs2179010||rs2179011||rs2244648||rs2244894||rs2244931||rs2248325||rs2248699||rs2248700||rs2250903||rs2251473||rs2252567||rs2254546||rs2256249||rs2264306||rs2272026||rs2280560||rs2280805||rs2288671||rs2409088||rs2409091||rs2409095||rs2409652||rs2409669||rs2409685||rs2409691||rs2409694||rs2409713||rs2409716||rs2409717||rs2409721||rs2409722||rs2409742||rs2409743||rs2409745||rs2409749||rs2409750||rs2409764||rs2409780||rs2409797||rs2409799||rs2409800||rs2409806||rs2409814||rs2409836||rs2428||rs2467520||rs2572375||rs2572397||rs2572398||rs2572417||rs2572431||rs2572433||rs2572440||rs2618444||rs2618445||rs2618451||rs2618476||rs2645425||rs2645429||rs2645430||rs2645433||rs2645453||rs2736268||rs2736308||rs2736318||rs2736326||rs2736332||rs2736336||rs2736337||rs2736340||rs2736345||rs2736346||rs2736364||rs2736374||rs2736378||rs2740594||rs28447271||rs28472946||rs28529476||rs28570522||rs28592224||rs28595628||rs28602525||rs28613925||rs28634186||rs28645519||rs28649568||rs28663303||rs28665671||rs2898235||rs2898290||rs2898295||rs2915251||rs2921027||rs2921036||rs2921037||rs2921042||rs2921051||rs2921053||rs2921057||rs2921059||rs2921060||rs2921064||rs2921071||rs2921086||rs2921094||rs2921096||rs2921097||rs2921098||rs2921378||rs2929308||rs2929312||rs2929451||rs2929452||rs2929459||rs2945230||rs2945232||rs2945247||rs2945252||rs2945269||rs2945319||rs2945858||rs2945870||rs2945874||rs2948288||rs2948294||rs2948586||rs2952251||rs2953805||rs2955587||rs2975648||rs2975655||rs2975734||rs2976842||rs2976843||rs2976854||rs2976868||rs2976906||rs2976908||rs2976921||rs2976933||rs2976935||rs2976940||rs2976944||rs2976958||rs2979139||rs2979151||rs2979162||rs2979172||rs2979181||rs2979192||rs2979204||rs2979239||rs2979248||rs2979253||rs2979256||rs2979269||rs2980419||rs2980423||rs2980436||rs2980438||rs2980439||rs2980478||rs2980505||rs2980512||rs2980752||rs2980755||rs2980756||rs2980757||rs2980766||rs2980769||rs3021416||rs3030048||rs3088186||rs3102078||rs3258||rs329988||rs329989||rs329992||rs330037||rs330050||rs330052||rs330054||rs330058||rs330071||rs330072||rs330078||rs330081||rs330087||rs330088||rs330099||rs330923||rs330927||rs330930||rs330934||rs330937||rs330939||rs330941||rs330942||rs330944||rs330946||rs332013||rs332037||rs332039||rs332040||rs33994795||rs34025891||rs34028848||rs34031674||rs34062996||rs34069332||rs34092276||rs34144801||rs34251783||rs34293316||rs34328494||rs34389419||rs34389983||rs34421088||rs34599909||rs34646090||rs34775321||rs34801597||rs34833442||rs34876360||rs34891368||rs34906836||rs34944514||rs34959618||rs34962960||rs34986609||rs34990153||rs35027032||rs35039922||rs35044612||rs35118033||rs35169606||rs35190619||rs35228837||rs35241117||rs35283519||rs35341965||rs35353426||rs35373084||rs35393613||rs35408848||rs35571782||rs35579431||rs35602868||rs35614264||rs35629514||rs35726503||rs35792458||rs35847492||rs35851103||rs35886862||rs35910832||rs36056437||rs36095784||rs365309||rs366178||rs367543||rs368098893||rs370562166||rs3729851||rs3748136||rs3750310||rs3750311||rs3779660||rs378974||rs3789849||rs3808502||rs3827806||rs3923921||rs3925830||rs393155||rs3947||rs398801||rs3989103||rs399123||rs405001||rs406123||rs4075359||rs4076425||rs4078186||rs408459||rs409997||rs4128198||rs4128297||rs4128298||rs4130764||rs419425||rs4240671||rs4240673||rs4240678||rs4262293||rs427370||rs4275226||rs427731||rs4289816||rs4314618||rs4319147||rs4326350||rs435581||rs4375003||rs4382480||rs4383974||rs4398922||rs4401911||rs440932||rs4410870||rs4434585||rs4439133||rs4451267||rs4455790||rs4469458||rs448231||rs4484649||rs4500049||rs4504641||rs4515509||rs4523214||rs453301||rs4537305||rs4554470||rs4562328||rs4563888||rs4566991||rs4566993||rs4598253||rs4606022||rs4610752||rs4645567||rs476845||rs477860||rs483916||rs4840338||rs4840367||rs4840376||rs4840425||rs4840441||rs4840467||rs4840514||rs4840519||rs4840525||rs4840543||rs4840568||rs4840572||rs4840602||rs4840913||rs4840941||rs4840966||rs4841006||rs4841009||rs4841028||rs4841029||rs4841045||rs4841046||rs4841071||rs4841072||rs4841074||rs4841087||rs4841090||rs4841097||rs4841101||rs4841103||rs4841105||rs4841107||rs4841109||rs4841139||rs4841192||rs4841229||rs4841286||rs4841317||rs4841318||rs4841335||rs4841356||rs4841381||rs4841411||rs4841436||rs4841459||rs4841460||rs4841468||rs4841469||rs4841470||rs4841472||rs4841473||rs4841476||rs4841485||rs4841503||rs4841504||rs4841527||rs4841545||rs4841567||rs4841580||rs4841600||rs4841605||rs4841659||rs4841662||rs4841747||rs485107||rs486781||rs488566||rs488904||rs499005||rs519019||rs522483||rs534523||rs545854||rs55743011||rs55836143||rs55846052||rs55852693||rs55878365||rs55896564||rs56102998||rs56115529||rs56135405||rs56220175||rs56243511||rs56365922||rs56367294||rs565169||rs567958||rs568927||rs570903||rs57327348||rs575193565||rs57526558||rs58065122||rs58602899||rs587328||rs58764043||rs58869268||rs59046059||rs591346||rs59224164||rs59480703||rs60240827||rs60315134||rs60383089||rs60384372||rs60668163||rs609958||rs61040371||rs61296026||rs61427182||rs615632||rs61649748||rs62488580||rs62488738||rs62490813||rs62490856||rs62491261||rs62491264||rs62491302||rs62491598||rs62492465||rs62493587||rs62493791||rs62494425||rs62496020||rs635594||rs654132||rs656070||rs656319||rs657086||rs658385||rs6601282||rs6601295||rs6601296||rs6601304||rs6601327||rs6601450||rs6601451||rs6601465||rs6601512||rs6601523||rs6601527||rs6601530||rs6601542||rs6601575||rs6601641||rs6601697||rs6601711||rs6601720||rs66494175||rs66531120||rs670044||rs67081905||rs671370||rs6731||rs67915375||rs682400||rs693109||rs6980728||rs6981523||rs6982308||rs6983129||rs6983150||rs6984305||rs6984744||rs6985109||rs6985207||rs6985267||rs6985501||rs6985791||rs6986032||rs6986463||rs6986685||rs6987558||rs6987910||rs6988281||rs6989160||rs6989793||rs6989926||rs6990912||rs6991234||rs6992349||rs6992403||rs6992818||rs6993244||rs6994163||rs6995407||rs6995692||rs6996342||rs6996347||rs6996374||rs6997361||rs6997629||rs6997839||rs6997997||rs6998387||rs6999466||rs6999942||rs7000132||rs7000276||rs7000772||rs7000800||rs7001187||rs7001281||rs7001819||rs7001963||rs7002088||rs7003528||rs7004066||rs7004160||rs7004825||rs7005363||rs7005904||rs7005905||rs7006504||rs7007562||rs7008364||rs7008413||rs7010246||rs7010590||rs7012395||rs7012637||rs7012814||rs7013693||rs7013834||rs7013881||rs7017349||rs709821||rs709822||rs71217283||rs712255||rs71518545||rs73184312||rs73184376||rs73189192||rs73190080||rs73191547||rs73192206||rs73192442||rs73193549||rs73195040||rs73195303||rs73196840||rs73196842||rs73196896||rs73197281||rs73197294||rs73197779||rs73198802||rs73198970||rs73201125||rs745379||rs7459547||rs7460226||rs7460436||rs7462931||rs7463895||rs7464553||rs751023867||rs752446||rs753012||rs755856||rs756038||rs75681102||rs76453951||rs766272875||rs771064798||rs775320900||rs77620296||rs777707||rs780547760||rs7812879||rs7813191||rs7814131||rs7814142||rs7814757||rs7815294||rs7816657||rs7816713||rs7816990||rs7818169||rs7818437||rs7819276||rs7819412||rs7819602||rs7820146||rs7820334||rs7821092||rs7821826||rs7823056||rs7823072||rs7823100||rs7823283||rs7823651||rs7826055||rs7826238||rs7827182||rs7828916||rs7829975||rs7830569||rs7830804||rs7830939||rs7831346||rs7831557||rs7831971||rs7832708||rs7832968||rs7833781||rs7834121||rs7835672||rs7835996||rs7836059||rs7836366||rs7836608||rs7836718||rs7836983||rs7837520||rs7837587||rs7837979||rs7838131||rs7838901||rs7838965||rs7839441||rs7840344||rs7840525||rs7840818||rs7841082||rs7843470||rs7843880||rs7843924||rs7844551||rs7845566||rs7846399||rs7846644||rs7853||rs78700274||rs79001489||rs79168801||rs79503460||rs796362861||rs80279740||rs804263||rs804267||rs804269||rs804280||rs804281||rs804283||rs809205||rs810738||rs814419||rs877116||rs878504||rs880632||rs882687||rs891556||rs898797||rs9009||rs907183||rs919555||rs920050||rs922049||rs9329170||rs9329221||rs9329223||rs9329227||rs936546||rs958648||rs9644684||rs9644776||rs9650618||rs9650622||rs9650650||rs9650657||rs9657545||rs9657551||rs9657555||rs968179||rs9692668||rs9693223||rs9693589||rs9693857||rs9792375||rs983309||rs9918737||rs9969423||rs9969436||rs9969466||rs998682||rs998683||rs9987351	TRUE	downstream_gene_variant	MODIFIER	CTA-398F10.2	ENSG00000254153	4.026	0.88821	8318667	rs2921057	non_coding_transcript_exon_variant	MODIFIER	ENSG00000254153	CTA-398F10.2	6.015	SGK223 (66915) - ENSG00000182319	SGK223 (66915) - ENSG00000182319
8_2	7765221	12932903	FALSE	8	8316637	8459127	rs2921064	chr8:8316637_C_T	Omega_6_pct	C	T	0.4684	0.0338	0.4629	0.714	0.0134	0.002	11.08	+++	21.3	2.542	2	0.5519	Omega-6 Fatty Acids to Total Fatty Acids percentage	%	Fatty acids	Fatty acid ratios	Percentage	23452	23752	0.024316	0.0190193	0.696642	0.035663	0.0151723	1.72707	0.0129154	0.00199079	10.0594	8:10206921_CTT_C||8:11060217_TA_T||8:8315011_CCAGAGAGGCT_C||rs10081437||rs10086500||rs10086521||rs10087081||rs10087406||rs10088942||rs10089263||rs10089552||rs10090510||rs10090939||rs10091836||rs10092549||rs10094779||rs10095003||rs10095135||rs10096421||rs10096511||rs10096972||rs10097659||rs10098488||rs10098531||rs10098664||rs10099100||rs10099122||rs10100215||rs10100265||rs10100333||rs10100760||rs10101292||rs10101661||rs10102512||rs10102524||rs10102807||rs10106207||rs10106565||rs10107145||rs10108511||rs10109025||rs10109092||rs10110008||rs10110559||rs1011159||rs10112237||rs10156356||rs1025395||rs10283145||rs1032577||rs1039916||rs1039917||rs10429305||rs1045529||rs10481445||rs10481454||rs10503426||rs1057626||rs106380||rs1077950||rs10903311||rs10903317||rs10903342||rs10903343||rs1109618||rs1115866||rs111613945||rs111714591||rs111932515||rs1122182||rs11249878||rs11249896||rs11249905||rs11249913||rs11249932||rs11249939||rs11249945||rs11249965||rs11249967||rs11249992||rs11249994||rs11249999||rs11250005||rs11250033||rs11250064||rs11250076||rs11250097||rs11250098||rs11250099||rs11250103||rs11250117||rs11250130||rs11250150||rs11250157||rs11250160||rs11250163||rs1126089||rs1126091||rs112741189||rs1133184||rs113536727||rs11433078||rs11441591||rs115589585||rs11774221||rs11774266||rs11774267||rs11774353||rs11774381||rs11774568||rs11774915||rs11775149||rs11775297||rs11775334||rs11775396||rs11775625||rs11775702||rs11776232||rs11776767||rs11776845||rs11776911||rs11776965||rs11776973||rs11777505||rs11777719||rs11777976||rs11778570||rs11778913||rs11779675||rs11780444||rs11781592||rs11781613||rs11781985||rs11782670||rs11783173||rs11783418||rs11784052||rs11784499||rs11784572||rs11784654||rs11784888||rs11785239||rs11785499||rs11787150||rs11787413||rs11985603||rs11985640||rs11986122||rs11986879||rs11986935||rs11988753||rs11991338||rs11992162||rs11992186||rs11993089||rs11993663||rs11995206||rs11997261||rs11998606||rs12155745||rs12156009||rs12156017||rs12541491||rs12541709||rs12541800||rs12542037||rs12543645||rs12544992||rs12545623||rs12545775||rs12545826||rs12545920||rs12546366||rs12546760||rs12547100||rs12547642||rs12548884||rs12549150||rs12549973||rs12550733||rs12676145||rs12676417||rs12677146||rs12677903||rs12678166||rs12680442||rs12681079||rs12682352||rs1293289||rs1293292||rs1293298||rs1293331||rs13248423||rs13248757||rs13249843||rs13250399||rs13250449||rs13250871||rs13252982||rs13253290||rs13254592||rs13254598||rs13254942||rs13255193||rs13256216||rs13256345||rs13256357||rs13256554||rs13257521||rs13257831||rs13258934||rs13259086||rs13259143||rs13259242||rs13260471||rs13262031||rs13262447||rs13264580||rs13265201||rs13265989||rs13266650||rs13267180||rs13270194||rs13270267||rs13272451||rs13273172||rs13273227||rs13274269||rs13274716||rs13275502||rs13275864||rs13276026||rs13276352||rs13276420||rs13277080||rs13277113||rs13278965||rs13278972||rs13280653||rs13281377||rs13282477||rs13282752||rs13438897||rs13439415||rs1351876||rs138543305||rs140471203||rs142325473||rs142669961||rs145448563||rs1458942||rs1461727||rs150491901||rs1522835||rs1522838||rs1531576||rs1533058||rs1533059||rs1534863||rs1543238||rs1553666||rs1554533||rs1567398||rs1585729||rs1600249||rs1600252||rs1616534||rs1619667||rs1692799||rs1692812||rs1692813||rs1692817||rs1692819||rs1692821||rs17149279||rs17149592||rs17149632||rs17149709||rs17149723||rs17150537||rs17150703||rs17150796||rs17151637||rs17151684||rs17153454||rs17153559||rs17153585||rs17153698||rs17153755||rs17155176||rs17155242||rs17184083||rs1736057||rs1736060||rs1736070||rs1736081||rs1736084||rs1736089||rs17603933||rs17607190||rs17618598||rs17626703||rs17658270||rs17663167||rs17689007||rs17702602||rs17706711||rs17706729||rs17709397||rs17716013||rs17724467||rs17734290||rs17734690||rs17737449||rs17749155||rs17751178||rs17767108||rs17778581||rs17807945||rs17810889||rs1809357||rs1816893||rs1821002||rs1825100||rs1877119||rs1883016||rs1908814||rs1915986||rs19334||rs1964356||rs1968853||rs1973776||rs1976071||rs1976671||rs1980099||rs1986868||rs1986972||rs1991651||rs1994020||rs2001337||rs2001433||rs200170336||rs2001707||rs2001827||rs200250298||rs200658291||rs2010390||rs201231138||rs2028806||rs2044387||rs2048419||rs2054349||rs2060457||rs2061831||rs2116093||rs2116095||rs2125520||rs2126264||rs2126265||rs2127127||rs2127128||rs2163379||rs2164273||rs2176630||rs2177254||rs2179010||rs2179011||rs2244648||rs2244894||rs2244931||rs2248325||rs2248699||rs2248700||rs2250903||rs2251473||rs2252567||rs2254546||rs2256249||rs2264306||rs2272026||rs2280560||rs2280805||rs2288671||rs2409088||rs2409091||rs2409095||rs2409652||rs2409669||rs2409685||rs2409691||rs2409694||rs2409713||rs2409716||rs2409717||rs2409721||rs2409722||rs2409742||rs2409743||rs2409745||rs2409749||rs2409764||rs2409780||rs2409797||rs2409799||rs2409800||rs2409806||rs2409814||rs2409836||rs2428||rs2467520||rs2572375||rs2572397||rs2572398||rs2572417||rs2572431||rs2572433||rs2572440||rs2618444||rs2618445||rs2618451||rs2618476||rs2645425||rs2645429||rs2645430||rs2645433||rs2645453||rs2736268||rs2736308||rs2736318||rs2736326||rs2736332||rs2736336||rs2736337||rs2736340||rs2736345||rs2736346||rs2736364||rs2736374||rs2736378||rs2740594||rs28447271||rs28472946||rs28529476||rs28570522||rs28592224||rs28595628||rs28602525||rs28613925||rs28634186||rs28645519||rs28649568||rs28663303||rs28665671||rs2898290||rs2898295||rs2915251||rs2921027||rs2921036||rs2921037||rs2921042||rs2921051||rs2921053||rs2921057||rs2921059||rs2921060||rs2921064||rs2921071||rs2921086||rs2921094||rs2921096||rs2921097||rs2921098||rs2921378||rs2929308||rs2929312||rs2929451||rs2929452||rs2929459||rs2945230||rs2945232||rs2945247||rs2945252||rs2945269||rs2945319||rs2945858||rs2945870||rs2945874||rs2948288||rs2948294||rs2948586||rs2952251||rs2953805||rs2955587||rs2975648||rs2975655||rs2975734||rs2976842||rs2976843||rs2976854||rs2976868||rs2976906||rs2976908||rs2976921||rs2976933||rs2976935||rs2976940||rs2976944||rs2976958||rs2979139||rs2979151||rs2979162||rs2979172||rs2979181||rs2979192||rs2979204||rs2979239||rs2979253||rs2979256||rs2979269||rs2980419||rs2980423||rs2980436||rs2980438||rs2980439||rs2980478||rs2980505||rs2980512||rs2980752||rs2980755||rs2980756||rs2980757||rs2980766||rs2980769||rs3021416||rs3030048||rs3088186||rs3102078||rs3258||rs329988||rs329989||rs330037||rs330050||rs330052||rs330054||rs330058||rs330071||rs330072||rs330078||rs330081||rs330087||rs330088||rs330099||rs330923||rs330927||rs330930||rs330934||rs330937||rs330939||rs330941||rs330942||rs330944||rs330946||rs332013||rs332037||rs332039||rs332040||rs33994795||rs34025891||rs34028848||rs34031674||rs34062996||rs34069332||rs34092276||rs34144801||rs34251783||rs34293316||rs34328494||rs34389419||rs34389983||rs34421088||rs34599909||rs34646090||rs34775321||rs34801597||rs34833442||rs34876360||rs34891368||rs34906836||rs34944514||rs34959618||rs34962960||rs34986609||rs34990153||rs35027032||rs35039922||rs35044612||rs35118033||rs35169606||rs35190619||rs35228837||rs35241117||rs35283519||rs35341965||rs35353426||rs35373084||rs35393613||rs35408848||rs35571782||rs35579431||rs35602868||rs35614264||rs35629514||rs35726503||rs35792458||rs35847492||rs35851103||rs35886862||rs35910832||rs36056437||rs36095784||rs365309||rs366178||rs367543||rs368098893||rs370562166||rs3729851||rs3748136||rs3750310||rs3750311||rs3779660||rs378974||rs3789849||rs3808502||rs3827806||rs3923921||rs3925830||rs393155||rs3947||rs398801||rs3989103||rs399123||rs405001||rs406123||rs4075359||rs4076425||rs4078186||rs408459||rs409997||rs4128198||rs4128297||rs4128298||rs4130764||rs419425||rs4240671||rs4240673||rs4240678||rs4262293||rs427370||rs4275226||rs427731||rs4289816||rs4314618||rs4319147||rs4326350||rs435581||rs4375003||rs4382480||rs4383974||rs4398922||rs4401911||rs440932||rs4410870||rs4439133||rs4451267||rs4455790||rs4469458||rs448231||rs4484649||rs4500049||rs4504641||rs4515509||rs4523214||rs4526367||rs453301||rs4537305||rs4554470||rs4562328||rs4563888||rs4566991||rs4566993||rs4598253||rs4606022||rs4610752||rs4645567||rs476845||rs477860||rs483916||rs4840338||rs4840367||rs4840376||rs4840425||rs4840441||rs4840467||rs4840514||rs4840519||rs4840525||rs4840543||rs4840568||rs4840572||rs4840602||rs4840913||rs4840941||rs4840966||rs4841006||rs4841009||rs4841028||rs4841029||rs4841045||rs4841046||rs4841071||rs4841072||rs4841074||rs4841087||rs4841090||rs4841097||rs4841101||rs4841103||rs4841105||rs4841107||rs4841109||rs4841139||rs4841192||rs4841229||rs4841286||rs4841317||rs4841318||rs4841335||rs4841356||rs4841381||rs4841411||rs4841436||rs4841459||rs4841460||rs4841468||rs4841469||rs4841470||rs4841472||rs4841473||rs4841476||rs4841485||rs4841503||rs4841504||rs4841527||rs4841545||rs4841567||rs4841580||rs4841600||rs4841605||rs4841659||rs4841662||rs4841747||rs485107||rs486781||rs488566||rs488904||rs499005||rs519019||rs522483||rs534523||rs545854||rs55743011||rs55836143||rs55846052||rs55852693||rs55896564||rs56102998||rs56115529||rs56135405||rs56220175||rs56243511||rs56365922||rs56367294||rs565169||rs567958||rs568927||rs570903||rs57327348||rs575193565||rs57526558||rs58065122||rs58602899||rs587328||rs58764043||rs58869268||rs59046059||rs591346||rs59224164||rs59480703||rs60240827||rs60315134||rs60383089||rs60384372||rs60668163||rs609958||rs61040371||rs61296026||rs61427182||rs615632||rs61649748||rs61656398||rs62488580||rs62488738||rs62491261||rs62491264||rs62491302||rs62491598||rs62492465||rs62493587||rs62493791||rs62494425||rs62496020||rs635594||rs654132||rs656070||rs656319||rs657086||rs658385||rs6601282||rs6601295||rs6601296||rs6601304||rs6601327||rs6601450||rs6601451||rs6601465||rs6601512||rs6601523||rs6601527||rs6601530||rs6601542||rs6601575||rs6601641||rs6601697||rs6601711||rs6601720||rs66494175||rs66531120||rs670044||rs67081905||rs671370||rs6731||rs67915375||rs682400||rs693109||rs6980728||rs6981523||rs6982308||rs6983129||rs6983150||rs6984305||rs6984744||rs6985109||rs6985207||rs6985267||rs6985501||rs6985791||rs6986032||rs6986463||rs6986685||rs6987558||rs6987910||rs6989160||rs6989793||rs6989926||rs6990912||rs6991234||rs6992349||rs6992403||rs6992818||rs6993244||rs6994163||rs6995407||rs6995692||rs6996342||rs6996347||rs6996374||rs6997361||rs6997629||rs6997839||rs6997997||rs6998387||rs6999466||rs6999942||rs7000132||rs7000276||rs7000772||rs7000800||rs7001187||rs7001281||rs7001819||rs7001963||rs7002088||rs7004066||rs7004160||rs7004825||rs7005363||rs7005904||rs7005905||rs7006504||rs7007562||rs7008364||rs7008413||rs7010246||rs7010590||rs7012395||rs7012637||rs7012814||rs7013693||rs7013834||rs7017349||rs709821||rs709822||rs71217283||rs712255||rs71518545||rs73184312||rs73184376||rs73189192||rs73191547||rs73192206||rs73192442||rs73193549||rs73195040||rs73195303||rs73196840||rs73196842||rs73196896||rs73197281||rs73197294||rs73197779||rs73198802||rs73198970||rs73201125||rs735449||rs745379||rs7459547||rs7460226||rs7460436||rs7462931||rs7463895||rs7464553||rs751023867||rs752446||rs753012||rs755856||rs756038||rs75681102||rs76453951||rs766272875||rs771064798||rs775320900||rs77620296||rs777707||rs780547760||rs7812879||rs7813191||rs7814131||rs7814142||rs7814757||rs7815294||rs7816657||rs7816713||rs7816990||rs7818169||rs7818437||rs7819276||rs7819412||rs7819602||rs7820146||rs7820334||rs7821092||rs7821826||rs7823056||rs7823072||rs7823100||rs7823283||rs7823651||rs7826055||rs7826238||rs7827182||rs7828916||rs7829975||rs7830569||rs7830804||rs7830939||rs7831346||rs7831557||rs7831971||rs7832708||rs7832968||rs7833781||rs7834121||rs7835672||rs7835996||rs7836059||rs7836366||rs7836608||rs7836718||rs7836983||rs7837520||rs7837587||rs7837979||rs7838131||rs7838901||rs7838965||rs7839441||rs7840344||rs7840525||rs7840818||rs7841082||rs7843470||rs7843880||rs7843924||rs7844551||rs7845566||rs7846399||rs7846644||rs7853||rs78700274||rs79168801||rs79503460||rs796362861||rs80279740||rs804263||rs804267||rs804269||rs804280||rs804281||rs804283||rs809205||rs810738||rs814419||rs877116||rs878504||rs880632||rs882687||rs891556||rs898797||rs9009||rs907183||rs919555||rs920050||rs922049||rs9329221||rs9329223||rs936546||rs958648||rs9644684||rs9644776||rs9650618||rs9650622||rs9650650||rs9650657||rs9657545||rs9657551||rs9657555||rs968179||rs9692668||rs9693223||rs9693589||rs9693857||rs9792375||rs983309||rs9918737||rs9969423||rs9969436||rs9969466||rs998682||rs998683||rs9987351	TRUE	intron_variant&non_coding_transcript_variant	MODIFIER	CTA-398F10.2	ENSG00000254153	2.121	0.913724	8318667	rs2921057	non_coding_transcript_exon_variant	MODIFIER	ENSG00000254153	CTA-398F10.2	6.015	SGK223 (72629) - ENSG00000182319	SGK223 (72629) - ENSG00000182319
8_2	7765221	12932903	FALSE	8	8687054	8829544	rs3789849	chr8:8687054_C_G	XXL_VLDL_C_pct	G	C	0.4293	0.0088	0.3859	0.4822	0.0131	0.0021	9.81	+++	0	0.3	2	0.06513	Cholesterol to Total Lipids in Chylomicrons and Extremely Large VLDL percentage	%	Relative lipoprotein lipid concentrations	Chylomicrons and extremely large VLDL ratios	Percentage	23580	23880	0.0122987	0.0182709	0.30028	0.0211174	0.0147706	0.815864	0.0129763	0.00208453	9.31751	8:10206921_CTT_C||8:11060217_TA_T||8:8315011_CCAGAGAGGCT_C||rs10081437||rs10086500||rs10086521||rs10087081||rs10087406||rs10088942||rs10089263||rs10089552||rs10090510||rs10090939||rs10091836||rs10092549||rs10094779||rs10095003||rs10095135||rs10096421||rs10096511||rs10096972||rs10097659||rs10098488||rs10098531||rs10098664||rs10099100||rs10099122||rs10100215||rs10100265||rs10100333||rs10100760||rs10101292||rs10101661||rs10102512||rs10102524||rs10102807||rs10106207||rs10106565||rs10107145||rs10108511||rs10109025||rs10109092||rs10110008||rs10110559||rs1011159||rs10112237||rs10156356||rs1025395||rs10283145||rs1032577||rs1039916||rs1039917||rs10429305||rs1045529||rs10481445||rs10481454||rs10503426||rs1057626||rs106380||rs1077950||rs10903311||rs10903317||rs10903342||rs10903343||rs1109618||rs1115866||rs111613945||rs111714591||rs1122182||rs11249878||rs11249896||rs11249905||rs11249913||rs11249932||rs11249939||rs11249945||rs11249965||rs11249967||rs11249992||rs11249994||rs11249999||rs11250005||rs11250033||rs11250064||rs11250076||rs11250097||rs11250098||rs11250099||rs11250103||rs11250117||rs11250130||rs11250150||rs11250157||rs11250160||rs11250163||rs1126089||rs1126091||rs112741189||rs1133184||rs11433078||rs11441591||rs115589585||rs11774221||rs11774266||rs11774267||rs11774353||rs11774381||rs11774568||rs11774915||rs11775149||rs11775297||rs11775334||rs11775396||rs11775625||rs11775702||rs11776232||rs11776767||rs11776845||rs11776965||rs11776973||rs11777505||rs11777719||rs11777976||rs11778570||rs11778913||rs11779675||rs11780444||rs11781592||rs11781613||rs11781985||rs11783173||rs11783418||rs11784052||rs11784499||rs11784572||rs11784654||rs11784888||rs11785239||rs11785499||rs11787150||rs11787413||rs11985603||rs11985640||rs11986122||rs11986879||rs11986935||rs11988753||rs11991338||rs11992162||rs11992186||rs11993089||rs11993663||rs11995206||rs11996133||rs11997261||rs11998606||rs12155745||rs12156009||rs12156017||rs12541491||rs12541709||rs12541800||rs12542037||rs12543645||rs12544992||rs12545775||rs12545826||rs12545920||rs12546366||rs12546760||rs12547100||rs12547642||rs12548884||rs12549150||rs12549973||rs12550733||rs12676145||rs12676417||rs12677146||rs12677903||rs12678166||rs12681079||rs12682352||rs1293289||rs1293292||rs1293298||rs1293331||rs13248423||rs13248757||rs13249843||rs13250399||rs13250449||rs13250871||rs13252982||rs13254592||rs13254598||rs13254942||rs13255193||rs13256216||rs13256345||rs13256357||rs13256554||rs13257521||rs13257831||rs13258934||rs13259086||rs13259143||rs13259242||rs13260471||rs13262031||rs13262447||rs13264580||rs13265201||rs13265989||rs13266650||rs13267180||rs13270194||rs13270267||rs13272451||rs13273172||rs13273227||rs13274269||rs13275502||rs13275864||rs13276026||rs13276352||rs13276420||rs13277080||rs13277113||rs13278965||rs13278972||rs13280653||rs13281377||rs13282752||rs13438897||rs13439415||rs1351876||rs138543305||rs140471203||rs142325473||rs142669961||rs145448563||rs1458942||rs1461727||rs150491901||rs1522835||rs1522838||rs1531576||rs1533058||rs1533059||rs1534863||rs1543238||rs1554533||rs1567398||rs1585729||rs1600249||rs1600252||rs1616534||rs1619667||rs1692799||rs1692812||rs1692813||rs1692817||rs1692819||rs1692821||rs17149279||rs17149592||rs17149632||rs17149709||rs17149723||rs17150537||rs17150796||rs17151637||rs17153454||rs17153559||rs17153585||rs17153755||rs17155176||rs17155242||rs17184083||rs1736057||rs1736060||rs1736070||rs1736081||rs1736084||rs1736089||rs17603933||rs17607190||rs17618598||rs17626703||rs17658270||rs17663167||rs17689007||rs17702602||rs17706711||rs17706729||rs17709397||rs17716013||rs17724467||rs17734290||rs17734690||rs17751178||rs17767108||rs17778581||rs17807945||rs17810889||rs1809357||rs1814796||rs1816893||rs1821002||rs1825100||rs1877119||rs1883016||rs1908814||rs1915986||rs19334||rs1964356||rs1968853||rs1973776||rs1976071||rs1976671||rs1980099||rs1986868||rs1986972||rs1991651||rs1994020||rs2001337||rs2001433||rs200170336||rs2001707||rs2001827||rs200658291||rs2010390||rs201231138||rs2028806||rs2044387||rs2048419||rs2054349||rs2060457||rs2061831||rs2116093||rs2116095||rs2125520||rs2126265||rs2127127||rs2127128||rs2163379||rs2164273||rs2176630||rs2177254||rs2179010||rs2179011||rs2244648||rs2244894||rs2244931||rs2248325||rs2248699||rs2248700||rs2250903||rs2251473||rs2252567||rs2254546||rs2256249||rs2264306||rs2272026||rs2280560||rs2280805||rs2288671||rs2409088||rs2409091||rs2409095||rs2409669||rs2409685||rs2409691||rs2409694||rs2409713||rs2409716||rs2409717||rs2409721||rs2409722||rs2409742||rs2409743||rs2409745||rs2409749||rs2409764||rs2409780||rs2409797||rs2409799||rs2409800||rs2409806||rs2409814||rs2409836||rs2428||rs2467520||rs2572375||rs2572397||rs2572398||rs2572417||rs2572431||rs2572433||rs2572440||rs2618444||rs2618445||rs2618451||rs2618476||rs2645425||rs2645429||rs2645430||rs2645433||rs2645453||rs2736268||rs2736308||rs2736318||rs2736332||rs2736336||rs2736337||rs2736340||rs2736345||rs2736346||rs2736364||rs2736374||rs2736378||rs2740594||rs28447271||rs28472946||rs28529476||rs28570522||rs28592224||rs28595628||rs28602525||rs28613925||rs28634186||rs28645519||rs28649568||rs28663303||rs28665671||rs2898290||rs2898295||rs2915251||rs2921027||rs2921036||rs2921037||rs2921042||rs2921051||rs2921053||rs2921057||rs2921060||rs2921064||rs2921071||rs2921086||rs2921094||rs2921096||rs2921097||rs2921098||rs2921378||rs2929308||rs2929312||rs2929451||rs2929452||rs2929459||rs2945230||rs2945232||rs2945247||rs2945252||rs2945269||rs2945319||rs2945858||rs2945870||rs2945874||rs2948288||rs2948294||rs2948586||rs2952251||rs2953805||rs2955587||rs2975648||rs2975655||rs2975734||rs2976842||rs2976843||rs2976854||rs2976868||rs2976906||rs2976908||rs2976921||rs2976933||rs2976935||rs2976940||rs2976944||rs2976958||rs2979139||rs2979151||rs2979162||rs2979172||rs2979181||rs2979192||rs2979204||rs2979239||rs2979253||rs2979256||rs2979269||rs2980419||rs2980423||rs2980436||rs2980438||rs2980439||rs2980478||rs2980505||rs2980512||rs2980752||rs2980755||rs2980756||rs2980757||rs2980766||rs2980769||rs3021416||rs3030048||rs3088186||rs3102078||rs3258||rs329988||rs329989||rs330037||rs330050||rs330052||rs330054||rs330058||rs330071||rs330072||rs330078||rs330081||rs330087||rs330088||rs330099||rs330923||rs330927||rs330930||rs330934||rs330937||rs330939||rs330941||rs330942||rs330944||rs330946||rs332037||rs332039||rs332040||rs33994795||rs34028848||rs34031674||rs34062996||rs34069332||rs34092276||rs34251783||rs34293316||rs34328494||rs34389419||rs34389983||rs34421088||rs34599909||rs34646090||rs34775321||rs34801597||rs34833442||rs34876360||rs34891368||rs34906836||rs34944514||rs34959618||rs34962960||rs34986609||rs34990153||rs35027032||rs35039922||rs35044612||rs35118033||rs35169606||rs35190619||rs35228837||rs35241117||rs35283519||rs35341965||rs35353426||rs35373084||rs35393613||rs35408848||rs35571782||rs35579431||rs35602868||rs35614264||rs35629514||rs35726503||rs35792458||rs35847492||rs35851103||rs35886862||rs35910832||rs36056437||rs36095784||rs365309||rs366178||rs367543||rs368098893||rs370562166||rs3748136||rs3750310||rs3750311||rs3779660||rs378974||rs3789849||rs3808502||rs3827806||rs3923921||rs3925830||rs393155||rs3947||rs398801||rs3989103||rs399123||rs405001||rs406123||rs4075359||rs4076425||rs4078186||rs408459||rs409997||rs4128198||rs4128297||rs4128298||rs4130764||rs419425||rs4240671||rs4240673||rs4240678||rs427370||rs427731||rs4289816||rs4314618||rs4319147||rs4326350||rs435581||rs4375003||rs4382480||rs4383974||rs4398922||rs440932||rs4410870||rs4439133||rs4451267||rs4455790||rs4469458||rs448231||rs4484649||rs4500049||rs4504641||rs4515509||rs4523214||rs453301||rs4537305||rs4554470||rs4562328||rs4563888||rs4566991||rs4566993||rs4598253||rs4606022||rs4610752||rs4645567||rs476845||rs477860||rs483916||rs4840338||rs4840367||rs4840376||rs4840425||rs4840441||rs4840467||rs4840514||rs4840519||rs4840525||rs4840543||rs4840568||rs4840572||rs4840602||rs4840913||rs4840941||rs4840966||rs4841006||rs4841009||rs4841028||rs4841029||rs4841045||rs4841046||rs4841071||rs4841072||rs4841074||rs4841087||rs4841090||rs4841097||rs4841101||rs4841103||rs4841105||rs4841107||rs4841109||rs4841139||rs4841192||rs4841229||rs4841286||rs4841317||rs4841318||rs4841335||rs4841356||rs4841381||rs4841411||rs4841436||rs4841459||rs4841460||rs4841468||rs4841469||rs4841470||rs4841472||rs4841473||rs4841476||rs4841485||rs4841503||rs4841504||rs4841527||rs4841545||rs4841567||rs4841580||rs4841600||rs4841605||rs4841659||rs4841662||rs4841747||rs485107||rs486781||rs488566||rs488904||rs499005||rs519019||rs522483||rs534523||rs537878||rs545854||rs55743011||rs55836143||rs55846052||rs55852693||rs55896564||rs56102998||rs56115529||rs56135405||rs56243511||rs56365922||rs56367294||rs565169||rs567958||rs568927||rs570903||rs57327348||rs575193565||rs57526558||rs58065122||rs58602899||rs587328||rs58764043||rs58869268||rs59046059||rs591346||rs59224164||rs59480703||rs60240827||rs60315134||rs60383089||rs60384372||rs60668163||rs609958||rs61040371||rs61296026||rs61427182||rs615632||rs61649748||rs62488580||rs62488738||rs62491264||rs62491302||rs62491598||rs62492465||rs62493587||rs62493791||rs62494425||rs62496020||rs635594||rs654132||rs656070||rs656319||rs657086||rs658385||rs6601282||rs6601295||rs6601304||rs6601327||rs6601450||rs6601451||rs6601465||rs6601512||rs6601523||rs6601527||rs6601530||rs6601542||rs6601575||rs6601641||rs6601697||rs6601711||rs6601720||rs66494175||rs66531120||rs670044||rs671370||rs6731||rs67915375||rs682400||rs693109||rs6980728||rs6981523||rs6982308||rs6983129||rs6983150||rs6984744||rs6985109||rs6985207||rs6985267||rs6985501||rs6985791||rs6986032||rs6986685||rs6987558||rs6989160||rs6989793||rs6989926||rs6990912||rs6991234||rs6992349||rs6992403||rs6992818||rs6993244||rs6994163||rs6995407||rs6995692||rs6996342||rs6996347||rs6996374||rs6997361||rs6997629||rs6997839||rs6997997||rs6998387||rs6999466||rs6999942||rs7000132||rs7000276||rs7000772||rs7000800||rs7001187||rs7001281||rs7001819||rs7001963||rs7002088||rs7004066||rs7004160||rs7004825||rs7005363||rs7005904||rs7005905||rs7006504||rs7007562||rs7008364||rs7010246||rs7010590||rs7012395||rs7012637||rs7012814||rs7013693||rs7013881||rs7017349||rs709821||rs709822||rs71217283||rs712255||rs71518545||rs73184312||rs73184376||rs73189192||rs73191547||rs73192206||rs73192442||rs73195040||rs73195303||rs73196840||rs73196842||rs73196896||rs73197281||rs73197294||rs73197779||rs73198802||rs73198970||rs73201125||rs745379||rs7459547||rs7460226||rs7460436||rs7462931||rs7463895||rs7464553||rs751023867||rs753012||rs755856||rs756038||rs75681102||rs771064798||rs775320900||rs77620296||rs777707||rs780547760||rs7812879||rs7813191||rs7814131||rs7814142||rs7814757||rs7815294||rs7816657||rs7816713||rs7816990||rs7818169||rs7818437||rs7819276||rs7819412||rs7819602||rs7820146||rs7820334||rs7821092||rs7821826||rs7823056||rs7823072||rs7823100||rs7823283||rs7823651||rs7826055||rs7826238||rs7827182||rs7828916||rs7829975||rs7830569||rs7830804||rs7830939||rs7831346||rs7831557||rs7831971||rs7832708||rs7832968||rs7833781||rs7834121||rs7835672||rs7835996||rs7836059||rs7836366||rs7836608||rs7836718||rs7836983||rs7837520||rs7837587||rs7837979||rs7838131||rs7838901||rs7838965||rs7839441||rs7840344||rs7840525||rs7840818||rs7841082||rs7843470||rs7843880||rs7843924||rs7844551||rs7845566||rs7846399||rs7846644||rs7853||rs78700274||rs79168801||rs79503460||rs796362861||rs80279740||rs804263||rs804267||rs804269||rs804280||rs804281||rs804283||rs809205||rs810738||rs814419||rs877116||rs878504||rs880632||rs882687||rs891556||rs898797||rs9009||rs907183||rs919555||rs920050||rs922049||rs9329170||rs9329221||rs9329223||rs936546||rs958648||rs9644684||rs9644776||rs9650618||rs9650622||rs9650650||rs9650657||rs9657545||rs9657551||rs968179||rs9692668||rs9693589||rs9693857||rs9792375||rs9918737||rs9969423||rs9969436||rs9969466||rs998682||rs998683	TRUE	intron_variant	MODIFIER	MFHAS1	ENSG00000147324	0.087	0.801354	8646246	rs12682352	intron_variant	MODIFIER	ENSG00000147324	MFHAS1	0.007	MFHAS1 (46190) - ENSG00000147324	MFHAS1 (7409) - ENSG00000147324
8_2	7765221	12932903	FALSE	8	9173209	9315699	rs7012637	chr8:9173209_A_G	Acetone	G	A	0.473	0.021	0.2708	0.494	0.0209	0.0021	22.87	++-	82.7	11.528	2	2.503	Acetone	mmol/L	Ketone bodies		Non-derived	23477	23777	-0.0202307	0.0204058	0.492843	0.0615037	0.0148908	4.44098	0.0205352	0.00212125	21.4387	8:11060217_TA_T||8:8315011_CCAGAGAGGCT_C||rs10081437||rs10087081||rs10087406||rs10090510||rs10090939||rs10096421||rs10096511||rs10098488||rs10098664||rs10100760||rs10101292||rs10102352||rs10102807||rs10106207||rs10106829||rs10107145||rs10108511||rs10110008||rs1025395||rs10283145||rs1039916||rs1039917||rs1045529||rs10481445||rs10481454||rs1057626||rs106380||rs10903311||rs10903343||rs1109618||rs111613945||rs11249926||rs11249999||rs11250005||rs11250076||rs11250097||rs11250098||rs11250099||rs11250117||rs11250130||rs11250150||rs11250157||rs11250160||rs11250163||rs1126089||rs1126091||rs112741189||rs11433078||rs11441591||rs11774267||rs11774353||rs11774381||rs11774568||rs11775149||rs11776845||rs11777719||rs11777976||rs11778913||rs11781592||rs11783418||rs11784052||rs11784499||rs11784572||rs11785499||rs11787150||rs11985603||rs11986122||rs11992162||rs11992186||rs11993089||rs11995206||rs12155745||rs12156009||rs12541491||rs12541800||rs12542037||rs12543645||rs12544992||rs12546366||rs12547100||rs12547642||rs12549150||rs12676145||rs12677146||rs12682352||rs13250871||rs13251338||rs13252982||rs13254942||rs13255193||rs13256554||rs13258934||rs13259086||rs13259143||rs13259242||rs13262031||rs13264580||rs13267180||rs13270194||rs13270267||rs13272451||rs13273172||rs13275864||rs13278965||rs13279515||rs13281377||rs13282752||rs13439415||rs1350559||rs1351876||rs140471203||rs142669961||rs1458942||rs1461727||rs1531576||rs1533058||rs1533059||rs1543238||rs1554533||rs1567398||rs1600252||rs17149279||rs17149632||rs17658270||rs17702602||rs17709397||rs17716013||rs17724467||rs17734690||rs17778581||rs1816893||rs1825100||rs1877119||rs1908814||rs1915986||rs19334||rs1964356||rs1976671||rs1986972||rs1994020||rs2001337||rs2001433||rs2001707||rs2044387||rs2048419||rs2054349||rs2125520||rs2126260||rs2126263||rs2126264||rs2126265||rs2127127||rs2164273||rs2169387||rs2199403||rs2244648||rs2244894||rs2248325||rs2248699||rs2251473||rs2272026||rs2288671||rs2409088||rs2409091||rs2409685||rs2409691||rs2409694||rs2409713||rs2409716||rs2409717||rs2409721||rs2409722||rs2409742||rs2409743||rs2409745||rs2409749||rs2409764||rs2409797||rs2409799||rs2409836||rs2428||rs2467520||rs2572397||rs2572398||rs2572417||rs2572431||rs2572433||rs2572440||rs2618445||rs2618451||rs2736268||rs2736308||rs2736364||rs2736374||rs2736378||rs28447271||rs28529476||rs28595628||rs28613925||rs28634186||rs28649568||rs28663303||rs2898290||rs2898295||rs2915251||rs2921036||rs2921037||rs2921051||rs2921053||rs2921057||rs2921060||rs2921064||rs2921071||rs2921086||rs2921096||rs2921097||rs2921378||rs2929308||rs2929451||rs2929452||rs2945230||rs2945232||rs2945247||rs2945252||rs2945269||rs2945319||rs2945858||rs2945870||rs2945874||rs2948288||rs2948294||rs2953805||rs2955587||rs2975648||rs2976843||rs2976854||rs2976906||rs2976908||rs2976935||rs2976944||rs2979139||rs2979151||rs2979162||rs2979172||rs2979181||rs2979192||rs2979204||rs2979253||rs2979256||rs2980419||rs2980423||rs2980436||rs2980438||rs2980439||rs2980478||rs2980512||rs2980755||rs2980757||rs2980766||rs2980769||rs3021416||rs3030048||rs329988||rs330037||rs330050||rs330054||rs330058||rs330071||rs330072||rs330078||rs330081||rs330087||rs330088||rs330091||rs330092||rs330099||rs330927||rs330930||rs330934||rs330937||rs330939||rs330941||rs330942||rs330944||rs330946||rs332037||rs332039||rs332040||rs33994795||rs34031674||rs34069332||rs34389419||rs34389983||rs34421088||rs34597048||rs34646090||rs34944514||rs34962960||rs34986609||rs35039922||rs35169606||rs35241117||rs35323122||rs35353426||rs35373084||rs35571782||rs35602868||rs35614264||rs35792458||rs35851103||rs35910832||rs36056437||rs36095784||rs365309||rs367543||rs3750310||rs3750311||rs378974||rs3789849||rs3808502||rs3827806||rs393155||rs399123||rs405001||rs4075359||rs4076425||rs408459||rs4240671||rs4240673||rs4240678||rs427370||rs427731||rs4314618||rs4326350||rs435581||rs4382480||rs440932||rs4410870||rs4439133||rs4451267||rs4500049||rs4523214||rs453301||rs4537305||rs4598253||rs4610752||rs476845||rs477860||rs483916||rs4840425||rs4840441||rs4840525||rs4840602||rs4841009||rs4841029||rs4841045||rs4841071||rs4841072||rs4841074||rs4841097||rs4841103||rs4841105||rs4841107||rs4841109||rs4841139||rs4841192||rs4841229||rs4841317||rs4841411||rs4841459||rs4841460||rs4841472||rs4841476||rs4841485||rs4841503||rs4841504||rs4841567||rs4841580||rs4841600||rs4841605||rs4841659||rs4841662||rs485107||rs486781||rs488904||rs519019||rs522483||rs534523||rs55896564||rs56102998||rs56243511||rs56365922||rs57526558||rs58602899||rs58869268||rs59046059||rs591346||rs60240827||rs60315134||rs60383089||rs609958||rs61296026||rs61427182||rs615632||rs62493791||rs62494425||rs656319||rs658385||rs6601304||rs6601327||rs6601450||rs6601451||rs6601465||rs6601575||rs6601641||rs6601697||rs6601711||rs66494175||rs66531120||rs670044||rs67915375||rs693109||rs6980728||rs6981523||rs6982308||rs6983150||rs6984305||rs6985109||rs6985207||rs6986032||rs6987558||rs6989926||rs6990912||rs6992403||rs6992818||rs6993244||rs6994163||rs6995407||rs6996342||rs6997629||rs6997839||rs6997997||rs6999466||rs7000132||rs7000772||rs7004825||rs7005363||rs7010590||rs7012637||rs7012814||rs71217283||rs71518545||rs73195303||rs73197281||rs73198802||rs7459547||rs7460436||rs7462931||rs7463895||rs7464553||rs753012||rs756038||rs771064798||rs77620296||rs777707||rs7819412||rs7820146||rs7821092||rs7821826||rs7823056||rs7823100||rs7823651||rs7826238||rs7827182||rs7828059||rs7829975||rs7830804||rs7831557||rs7831971||rs7832708||rs7832968||rs7834121||rs7836059||rs7836983||rs7837587||rs7837979||rs7839441||rs7843470||rs7843924||rs7846399||rs7853||rs796362861||rs80279740||rs878504||rs898797||rs907183||rs9329221||rs936546||rs958648||rs9644776||rs9650618||rs9650622||rs9650650||rs9692668||rs9693857||rs9694004||rs983309||rs9969423||rs9969436||rs9969466	TRUE	intron_variant&non_coding_transcript_variant	MODIFIER	RP11-115J16.1	ENSG00000254235	1.696	0.999084	9173358	rs7012814	intron_variant&non_coding_transcript_variant	MODIFIER	ENSG00000254235	RP11-115J16.1	0.267	RP11-10A14.4 (147563) - ENSG00000253426	RP11-10A14.4 (163896) - ENSG00000253426
8_2	7765221	12932903	FALSE	8	9173209	9315699	rs7012637	chr8:9173209_A_G	HDL_size	G	A	0.4735	0.0185	0.2708	0.494	0.0185	0.0017	26.03	++-	70	6.668	2	1.448	Average Diameter for HDL Particles	nm	Lipoprotein particle sizes		Non-derived	23433	23733	-0.0123371	0.0191811	0.283912	0.0454097	0.0133432	3.17655	0.0182749	0.00174774	24.863	8:11060217_TA_T||8:8315011_CCAGAGAGGCT_C||rs10081437||rs10087081||rs10087406||rs10090510||rs10090939||rs10096421||rs10096511||rs10098488||rs10098664||rs10100760||rs10101292||rs10102352||rs10102807||rs10106207||rs10106829||rs10107145||rs10108511||rs10110008||rs1025395||rs10283145||rs1039916||rs1039917||rs1045529||rs10481445||rs10481454||rs1057626||rs106380||rs10903311||rs10903343||rs1109618||rs111613945||rs11249926||rs11249999||rs11250005||rs11250076||rs11250097||rs11250098||rs11250099||rs11250117||rs11250130||rs11250150||rs11250157||rs11250160||rs11250163||rs1126089||rs1126091||rs112741189||rs11433078||rs11441591||rs11774267||rs11774353||rs11774381||rs11774568||rs11775149||rs11776845||rs11777719||rs11777976||rs11778913||rs11781592||rs11783418||rs11784052||rs11784499||rs11784572||rs11785499||rs11787150||rs11985603||rs11986122||rs11992162||rs11992186||rs11993089||rs11995206||rs12155745||rs12156009||rs12541491||rs12541800||rs12542037||rs12543645||rs12544992||rs12546366||rs12547100||rs12547642||rs12549150||rs12676145||rs12677146||rs12682352||rs13250871||rs13251338||rs13252982||rs13254942||rs13255193||rs13256554||rs13258934||rs13259086||rs13259143||rs13259242||rs13262031||rs13264580||rs13267180||rs13270194||rs13270267||rs13272451||rs13273172||rs13275864||rs13278965||rs13279515||rs13281377||rs13282752||rs13439415||rs1350559||rs1351876||rs140471203||rs142669961||rs1458942||rs1461727||rs1531576||rs1533058||rs1533059||rs1543238||rs1554533||rs1567398||rs1600252||rs17149279||rs17149632||rs17658270||rs17702602||rs17709397||rs17716013||rs17724467||rs17734690||rs17778581||rs1816893||rs1825100||rs1877119||rs1908814||rs1915986||rs19334||rs1964356||rs1976671||rs1986972||rs1994020||rs2001337||rs2001433||rs2001707||rs2044387||rs2048419||rs2054349||rs2125520||rs2126260||rs2126263||rs2126264||rs2126265||rs2127127||rs2164273||rs2169387||rs2199403||rs2244648||rs2244894||rs2248325||rs2248699||rs2251473||rs2272026||rs2288671||rs2409088||rs2409091||rs2409685||rs2409691||rs2409694||rs2409713||rs2409716||rs2409717||rs2409721||rs2409722||rs2409742||rs2409743||rs2409745||rs2409749||rs2409764||rs2409797||rs2409799||rs2409836||rs2428||rs2467520||rs2572397||rs2572398||rs2572417||rs2572431||rs2572433||rs2572440||rs2618445||rs2618451||rs2736268||rs2736308||rs2736364||rs2736374||rs2736378||rs28447271||rs28529476||rs28595628||rs28613925||rs28634186||rs28649568||rs28663303||rs2898290||rs2898295||rs2915251||rs2921036||rs2921037||rs2921051||rs2921053||rs2921057||rs2921060||rs2921064||rs2921071||rs2921086||rs2921096||rs2921097||rs2921378||rs2929308||rs2929451||rs2929452||rs2945230||rs2945232||rs2945247||rs2945252||rs2945269||rs2945319||rs2945858||rs2945870||rs2945874||rs2948288||rs2948294||rs2953805||rs2955587||rs2975648||rs2976843||rs2976854||rs2976906||rs2976908||rs2976935||rs2976944||rs2979139||rs2979151||rs2979162||rs2979172||rs2979181||rs2979192||rs2979204||rs2979253||rs2979256||rs2980419||rs2980423||rs2980436||rs2980438||rs2980439||rs2980478||rs2980512||rs2980755||rs2980757||rs2980766||rs2980769||rs3021416||rs3030048||rs329988||rs330037||rs330050||rs330054||rs330058||rs330071||rs330072||rs330078||rs330081||rs330087||rs330088||rs330091||rs330092||rs330099||rs330927||rs330930||rs330934||rs330937||rs330939||rs330941||rs330942||rs330944||rs330946||rs332037||rs332039||rs332040||rs33994795||rs34031674||rs34069332||rs34389419||rs34389983||rs34421088||rs34597048||rs34646090||rs34944514||rs34962960||rs34986609||rs35039922||rs35169606||rs35241117||rs35323122||rs35353426||rs35373084||rs35571782||rs35602868||rs35614264||rs35792458||rs35851103||rs35910832||rs36056437||rs36095784||rs365309||rs367543||rs3750310||rs3750311||rs378974||rs3789849||rs3808502||rs3827806||rs393155||rs399123||rs405001||rs4075359||rs4076425||rs408459||rs4240671||rs4240673||rs4240678||rs427370||rs427731||rs4314618||rs4326350||rs435581||rs4382480||rs440932||rs4410870||rs4439133||rs4451267||rs4500049||rs4523214||rs453301||rs4537305||rs4598253||rs4610752||rs476845||rs477860||rs483916||rs4840425||rs4840441||rs4840525||rs4840602||rs4841009||rs4841029||rs4841045||rs4841071||rs4841072||rs4841074||rs4841097||rs4841103||rs4841105||rs4841107||rs4841109||rs4841139||rs4841192||rs4841229||rs4841317||rs4841411||rs4841459||rs4841460||rs4841472||rs4841476||rs4841485||rs4841503||rs4841504||rs4841567||rs4841580||rs4841600||rs4841605||rs4841659||rs4841662||rs485107||rs486781||rs488904||rs519019||rs522483||rs534523||rs55896564||rs56102998||rs56243511||rs56365922||rs57526558||rs58602899||rs58869268||rs59046059||rs591346||rs60240827||rs60315134||rs60383089||rs609958||rs61296026||rs61427182||rs615632||rs62493791||rs62494425||rs656319||rs658385||rs6601304||rs6601327||rs6601450||rs6601451||rs6601465||rs6601575||rs6601641||rs6601697||rs6601711||rs66494175||rs66531120||rs670044||rs67915375||rs693109||rs6980728||rs6981523||rs6982308||rs6983150||rs6984305||rs6985109||rs6985207||rs6986032||rs6987558||rs6989926||rs6990912||rs6992403||rs6992818||rs6993244||rs6994163||rs6995407||rs6996342||rs6997629||rs6997839||rs6997997||rs6999466||rs7000132||rs7000772||rs7004825||rs7005363||rs7010590||rs7012637||rs7012814||rs71217283||rs71518545||rs73195303||rs73197281||rs73198802||rs7459547||rs7460436||rs7462931||rs7463895||rs7464553||rs753012||rs756038||rs771064798||rs77620296||rs777707||rs7819412||rs7820146||rs7821092||rs7821826||rs7823056||rs7823100||rs7823651||rs7826238||rs7827182||rs7828059||rs7829975||rs7830804||rs7831557||rs7831971||rs7832708||rs7832968||rs7834121||rs7836059||rs7836983||rs7837587||rs7837979||rs7839441||rs7843470||rs7843924||rs7846399||rs7853||rs796362861||rs80279740||rs878504||rs898797||rs907183||rs9329221||rs936546||rs958648||rs9644776||rs9650618||rs9650622||rs9650650||rs9692668||rs9693857||rs9694004||rs983309||rs9969423||rs9969436||rs9969466	TRUE	intron_variant&non_coding_transcript_variant	MODIFIER	RP11-115J16.1	ENSG00000254235	1.696	0.999084	9173358	rs7012814	intron_variant&non_coding_transcript_variant	MODIFIER	ENSG00000254235	RP11-115J16.1	0.267	RP11-10A14.4 (147563) - ENSG00000253426	RP11-10A14.4 (163896) - ENSG00000253426
8_2	7765221	12932903	FALSE	8	9173209	9315699	rs7012637	chr8:9173209_A_G	His	G	A	0.473	0.0209	0.2708	0.494	-0.0199	0.0021	20.97	--+	0	1.289	2	0.2798	Histidine	mmol/L	Amino acids		Non-derived	23463	23763	0.00134443	0.0203473	0.0235038	-0.0135594	0.0150716	0.433798	-0.0202113	0.00210661	21.0728	8:11060217_TA_T||8:8315011_CCAGAGAGGCT_C||rs10081437||rs10087081||rs10087406||rs10090510||rs10090939||rs10096421||rs10096511||rs10098488||rs10098664||rs10100760||rs10101292||rs10102352||rs10102807||rs10106207||rs10106829||rs10107145||rs10108511||rs10110008||rs1025395||rs10283145||rs1039916||rs1039917||rs1045529||rs10481445||rs10481454||rs1057626||rs106380||rs10903311||rs10903343||rs1109618||rs111613945||rs11249926||rs11249999||rs11250005||rs11250076||rs11250097||rs11250098||rs11250099||rs11250117||rs11250130||rs11250150||rs11250157||rs11250160||rs11250163||rs1126089||rs1126091||rs112741189||rs11433078||rs11441591||rs11774267||rs11774353||rs11774381||rs11774568||rs11775149||rs11776845||rs11777719||rs11777976||rs11778913||rs11781592||rs11783418||rs11784052||rs11784499||rs11784572||rs11785499||rs11787150||rs11985603||rs11986122||rs11992162||rs11992186||rs11993089||rs11995206||rs12155745||rs12156009||rs12541491||rs12541800||rs12542037||rs12543645||rs12544992||rs12546366||rs12547100||rs12547642||rs12549150||rs12676145||rs12677146||rs12682352||rs13250871||rs13251338||rs13252982||rs13254942||rs13255193||rs13256554||rs13258934||rs13259086||rs13259143||rs13259242||rs13262031||rs13264580||rs13267180||rs13270194||rs13270267||rs13272451||rs13273172||rs13275864||rs13278965||rs13279515||rs13281377||rs13282752||rs13439415||rs1350559||rs1351876||rs140471203||rs142669961||rs1458942||rs1461727||rs1531576||rs1533058||rs1533059||rs1543238||rs1554533||rs1567398||rs1600252||rs17149279||rs17149632||rs17658270||rs17702602||rs17709397||rs17716013||rs17724467||rs17734690||rs17778581||rs1816893||rs1825100||rs1877119||rs1908814||rs1915986||rs19334||rs1964356||rs1976671||rs1986972||rs1994020||rs2001337||rs2001433||rs2001707||rs2044387||rs2048419||rs2054349||rs2125520||rs2126260||rs2126263||rs2126264||rs2126265||rs2127127||rs2164273||rs2169387||rs2199403||rs2244648||rs2244894||rs2248325||rs2248699||rs2251473||rs2272026||rs2288671||rs2409088||rs2409091||rs2409685||rs2409691||rs2409694||rs2409713||rs2409716||rs2409717||rs2409721||rs2409722||rs2409742||rs2409743||rs2409745||rs2409749||rs2409764||rs2409797||rs2409799||rs2409836||rs2428||rs2467520||rs2572397||rs2572398||rs2572417||rs2572431||rs2572433||rs2572440||rs2618445||rs2618451||rs2736268||rs2736308||rs2736364||rs2736374||rs2736378||rs28447271||rs28529476||rs28595628||rs28613925||rs28634186||rs28649568||rs28663303||rs2898290||rs2898295||rs2915251||rs2921036||rs2921037||rs2921051||rs2921053||rs2921057||rs2921060||rs2921064||rs2921071||rs2921086||rs2921096||rs2921097||rs2921378||rs2929308||rs2929451||rs2929452||rs2945230||rs2945232||rs2945247||rs2945252||rs2945269||rs2945319||rs2945858||rs2945870||rs2945874||rs2948288||rs2948294||rs2953805||rs2955587||rs2975648||rs2976843||rs2976854||rs2976906||rs2976908||rs2976935||rs2976944||rs2979139||rs2979151||rs2979162||rs2979172||rs2979181||rs2979192||rs2979204||rs2979253||rs2979256||rs2980419||rs2980423||rs2980436||rs2980438||rs2980439||rs2980478||rs2980512||rs2980755||rs2980757||rs2980766||rs2980769||rs3021416||rs3030048||rs329988||rs330037||rs330050||rs330054||rs330058||rs330071||rs330072||rs330078||rs330081||rs330087||rs330088||rs330091||rs330092||rs330099||rs330927||rs330930||rs330934||rs330937||rs330939||rs330941||rs330942||rs330944||rs330946||rs332037||rs332039||rs332040||rs33994795||rs34031674||rs34069332||rs34389419||rs34389983||rs34421088||rs34597048||rs34646090||rs34944514||rs34962960||rs34986609||rs35039922||rs35169606||rs35241117||rs35323122||rs35353426||rs35373084||rs35571782||rs35602868||rs35614264||rs35792458||rs35851103||rs35910832||rs36056437||rs36095784||rs365309||rs367543||rs3750310||rs3750311||rs378974||rs3789849||rs3808502||rs3827806||rs393155||rs399123||rs405001||rs4075359||rs4076425||rs408459||rs4240671||rs4240673||rs4240678||rs427370||rs427731||rs4314618||rs4326350||rs435581||rs4382480||rs440932||rs4410870||rs4439133||rs4451267||rs4500049||rs4523214||rs453301||rs4537305||rs4598253||rs4610752||rs476845||rs477860||rs483916||rs4840425||rs4840441||rs4840525||rs4840602||rs4841009||rs4841029||rs4841045||rs4841071||rs4841072||rs4841074||rs4841097||rs4841103||rs4841105||rs4841107||rs4841109||rs4841139||rs4841192||rs4841229||rs4841317||rs4841411||rs4841459||rs4841460||rs4841472||rs4841476||rs4841485||rs4841503||rs4841504||rs4841567||rs4841580||rs4841600||rs4841605||rs4841659||rs4841662||rs485107||rs486781||rs488904||rs519019||rs522483||rs534523||rs55896564||rs56102998||rs56243511||rs56365922||rs57526558||rs58602899||rs58869268||rs59046059||rs591346||rs60240827||rs60315134||rs60383089||rs609958||rs61296026||rs61427182||rs615632||rs62493791||rs62494425||rs656319||rs658385||rs6601304||rs6601327||rs6601450||rs6601451||rs6601465||rs6601575||rs6601641||rs6601697||rs6601711||rs66494175||rs66531120||rs670044||rs67915375||rs693109||rs6980728||rs6981523||rs6982308||rs6983150||rs6984305||rs6985109||rs6985207||rs6986032||rs6987558||rs6989926||rs6990912||rs6992403||rs6992818||rs6993244||rs6994163||rs6995407||rs6996342||rs6997629||rs6997839||rs6997997||rs6999466||rs7000132||rs7000772||rs7004825||rs7005363||rs7010590||rs7012637||rs7012814||rs71217283||rs71518545||rs73195303||rs73197281||rs73198802||rs7459547||rs7460436||rs7462931||rs7463895||rs7464553||rs753012||rs756038||rs771064798||rs77620296||rs777707||rs7819412||rs7820146||rs7821092||rs7821826||rs7823056||rs7823100||rs7823651||rs7826238||rs7827182||rs7828059||rs7829975||rs7830804||rs7831557||rs7831971||rs7832708||rs7832968||rs7834121||rs7836059||rs7836983||rs7837587||rs7837979||rs7839441||rs7843470||rs7843924||rs7846399||rs7853||rs796362861||rs80279740||rs878504||rs898797||rs907183||rs9329221||rs936546||rs958648||rs9644776||rs9650618||rs9650622||rs9650650||rs9692668||rs9693857||rs9694004||rs983309||rs9969423||rs9969436||rs9969466	TRUE	intron_variant&non_coding_transcript_variant	MODIFIER	RP11-115J16.1	ENSG00000254235	1.696	0.999084	9173358	rs7012814	intron_variant&non_coding_transcript_variant	MODIFIER	ENSG00000254235	RP11-115J16.1	0.267	RP11-10A14.4 (147563) - ENSG00000253426	RP11-10A14.4 (163896) - ENSG00000253426
8_2	7765221	12932903	FALSE	8	9173209	9315699	rs7012637	chr8:9173209_A_G	IDL_FC	G	A	0.4732	0.0202	0.2708	0.494	0.0204	0.002	23.4	+++	0	0.099	2	0.02159	Free Cholesterol in IDL	mmol/L	Lipoprotein subclasses	IDL (average diameter 28.6 nm)	Non-derived	23528	23828	0.0145229	0.0203849	0.322215	0.02227	0.0145539	0.899721	0.0203893	0.00204004	22.7932	8:11060217_TA_T||8:8315011_CCAGAGAGGCT_C||rs10081437||rs10087081||rs10087406||rs10090510||rs10090939||rs10096421||rs10096511||rs10098488||rs10098664||rs10100760||rs10101292||rs10102352||rs10102807||rs10106207||rs10106829||rs10107145||rs10108511||rs10110008||rs1025395||rs10283145||rs1039916||rs1039917||rs1045529||rs10481445||rs10481454||rs1057626||rs106380||rs10903311||rs10903343||rs1109618||rs111613945||rs11249926||rs11249999||rs11250005||rs11250076||rs11250097||rs11250098||rs11250099||rs11250117||rs11250130||rs11250150||rs11250157||rs11250160||rs11250163||rs1126089||rs1126091||rs112741189||rs11433078||rs11441591||rs11774267||rs11774353||rs11774381||rs11774568||rs11775149||rs11776845||rs11777719||rs11777976||rs11778913||rs11781592||rs11783418||rs11784052||rs11784499||rs11784572||rs11785499||rs11787150||rs11985603||rs11986122||rs11992162||rs11992186||rs11993089||rs11995206||rs12155745||rs12156009||rs12541491||rs12541800||rs12542037||rs12543645||rs12544992||rs12546366||rs12547100||rs12547642||rs12549150||rs12676145||rs12677146||rs12682352||rs13250871||rs13251338||rs13252982||rs13254942||rs13255193||rs13256554||rs13258934||rs13259086||rs13259143||rs13259242||rs13262031||rs13264580||rs13267180||rs13270194||rs13270267||rs13272451||rs13273172||rs13275864||rs13278965||rs13279515||rs13281377||rs13282752||rs13439415||rs1350559||rs1351876||rs140471203||rs142669961||rs1458942||rs1461727||rs1531576||rs1533058||rs1533059||rs1543238||rs1554533||rs1567398||rs1600252||rs17149279||rs17149632||rs17658270||rs17702602||rs17709397||rs17716013||rs17724467||rs17734690||rs17778581||rs1816893||rs1825100||rs1877119||rs1908814||rs1915986||rs19334||rs1964356||rs1976671||rs1986972||rs1994020||rs2001337||rs2001433||rs2001707||rs2044387||rs2048419||rs2054349||rs2125520||rs2126260||rs2126263||rs2126264||rs2126265||rs2127127||rs2164273||rs2169387||rs2199403||rs2244648||rs2244894||rs2248325||rs2248699||rs2251473||rs2272026||rs2288671||rs2409088||rs2409091||rs2409685||rs2409691||rs2409694||rs2409713||rs2409716||rs2409717||rs2409721||rs2409722||rs2409742||rs2409743||rs2409745||rs2409749||rs2409764||rs2409797||rs2409799||rs2409836||rs2428||rs2467520||rs2572397||rs2572398||rs2572417||rs2572431||rs2572433||rs2572440||rs2618445||rs2618451||rs2736268||rs2736308||rs2736364||rs2736374||rs2736378||rs28447271||rs28529476||rs28595628||rs28613925||rs28634186||rs28649568||rs28663303||rs2898290||rs2898295||rs2915251||rs2921036||rs2921037||rs2921051||rs2921053||rs2921057||rs2921060||rs2921064||rs2921071||rs2921086||rs2921096||rs2921097||rs2921378||rs2929308||rs2929451||rs2929452||rs2945230||rs2945232||rs2945247||rs2945252||rs2945269||rs2945319||rs2945858||rs2945870||rs2945874||rs2948288||rs2948294||rs2953805||rs2955587||rs2975648||rs2976843||rs2976854||rs2976906||rs2976908||rs2976935||rs2976944||rs2979139||rs2979151||rs2979162||rs2979172||rs2979181||rs2979192||rs2979204||rs2979253||rs2979256||rs2980419||rs2980423||rs2980436||rs2980438||rs2980439||rs2980478||rs2980512||rs2980755||rs2980757||rs2980766||rs2980769||rs3021416||rs3030048||rs329988||rs330037||rs330050||rs330054||rs330058||rs330071||rs330072||rs330078||rs330081||rs330087||rs330088||rs330091||rs330092||rs330099||rs330927||rs330930||rs330934||rs330937||rs330939||rs330941||rs330942||rs330944||rs330946||rs332037||rs332039||rs332040||rs33994795||rs34031674||rs34069332||rs34389419||rs34389983||rs34421088||rs34597048||rs34646090||rs34944514||rs34962960||rs34986609||rs35039922||rs35169606||rs35241117||rs35323122||rs35353426||rs35373084||rs35571782||rs35602868||rs35614264||rs35792458||rs35851103||rs35910832||rs36056437||rs36095784||rs365309||rs367543||rs3750310||rs3750311||rs378974||rs3789849||rs3808502||rs3827806||rs393155||rs399123||rs405001||rs4075359||rs4076425||rs408459||rs4240671||rs4240673||rs4240678||rs427370||rs427731||rs4314618||rs4326350||rs435581||rs4382480||rs440932||rs4410870||rs4439133||rs4451267||rs4500049||rs4523214||rs453301||rs4537305||rs4598253||rs4610752||rs476845||rs477860||rs483916||rs4840425||rs4840441||rs4840525||rs4840602||rs4841009||rs4841029||rs4841045||rs4841071||rs4841072||rs4841074||rs4841097||rs4841103||rs4841105||rs4841107||rs4841109||rs4841139||rs4841192||rs4841229||rs4841317||rs4841411||rs4841459||rs4841460||rs4841472||rs4841476||rs4841485||rs4841503||rs4841504||rs4841567||rs4841580||rs4841600||rs4841605||rs4841659||rs4841662||rs485107||rs486781||rs488904||rs519019||rs522483||rs534523||rs55896564||rs56102998||rs56243511||rs56365922||rs57526558||rs58602899||rs58869268||rs59046059||rs591346||rs60240827||rs60315134||rs60383089||rs609958||rs61296026||rs61427182||rs615632||rs62493791||rs62494425||rs656319||rs658385||rs6601304||rs6601327||rs6601450||rs6601451||rs6601465||rs6601575||rs6601641||rs6601697||rs6601711||rs66494175||rs66531120||rs670044||rs67915375||rs693109||rs6980728||rs6981523||rs6982308||rs6983150||rs6984305||rs6985109||rs6985207||rs6986032||rs6987558||rs6989926||rs6990912||rs6992403||rs6992818||rs6993244||rs6994163||rs6995407||rs6996342||rs6997629||rs6997839||rs6997997||rs6999466||rs7000132||rs7000772||rs7004825||rs7005363||rs7010590||rs7012637||rs7012814||rs71217283||rs71518545||rs73195303||rs73197281||rs73198802||rs7459547||rs7460436||rs7462931||rs7463895||rs7464553||rs753012||rs756038||rs771064798||rs77620296||rs777707||rs7819412||rs7820146||rs7821092||rs7821826||rs7823056||rs7823100||rs7823651||rs7826238||rs7827182||rs7828059||rs7829975||rs7830804||rs7831557||rs7831971||rs7832708||rs7832968||rs7834121||rs7836059||rs7836983||rs7837587||rs7837979||rs7839441||rs7843470||rs7843924||rs7846399||rs7853||rs796362861||rs80279740||rs878504||rs898797||rs907183||rs9329221||rs936546||rs958648||rs9644776||rs9650618||rs9650622||rs9650650||rs9692668||rs9693857||rs9694004||rs983309||rs9969423||rs9969436||rs9969466	TRUE	intron_variant&non_coding_transcript_variant	MODIFIER	RP11-115J16.1	ENSG00000254235	1.696	0.999084	9173358	rs7012814	intron_variant&non_coding_transcript_variant	MODIFIER	ENSG00000254235	RP11-115J16.1	0.267	RP11-10A14.4 (147563) - ENSG00000253426	RP11-10A14.4 (163896) - ENSG00000253426
8_2	7765221	12932903	FALSE	8	9173209	9315699	rs7012637	chr8:9173209_A_G	L_HDL_C	G	A	0.4735	0.0185	0.2708	0.494	0.0276	0.0017	57.36	++-	69.9	6.654	2	1.445	Cholesterol in Large HDL	mmol/L	Lipoprotein subclasses	Large HDL (average diameter 12.1 nm)	Composite	23561	23861	-0.00726911	0.0191217	0.152529	0.051681	0.0132087	4.0396	0.0274816	0.00174039	55.4416	8:11060217_TA_T||8:8315011_CCAGAGAGGCT_C||rs10081437||rs10087081||rs10087406||rs10090510||rs10090939||rs10096421||rs10096511||rs10098488||rs10098664||rs10100760||rs10101292||rs10102352||rs10102807||rs10106207||rs10106829||rs10107145||rs10108511||rs10110008||rs1025395||rs10283145||rs1039916||rs1039917||rs1045529||rs10481445||rs10481454||rs1057626||rs106380||rs10903311||rs10903343||rs1109618||rs111613945||rs11249926||rs11249999||rs11250005||rs11250076||rs11250097||rs11250098||rs11250099||rs11250117||rs11250130||rs11250150||rs11250157||rs11250160||rs11250163||rs1126089||rs1126091||rs112741189||rs11433078||rs11441591||rs11774267||rs11774353||rs11774381||rs11774568||rs11775149||rs11776845||rs11777719||rs11777976||rs11778913||rs11781592||rs11783418||rs11784052||rs11784499||rs11784572||rs11785499||rs11787150||rs11985603||rs11986122||rs11992162||rs11992186||rs11993089||rs11995206||rs12155745||rs12156009||rs12541491||rs12541800||rs12542037||rs12543645||rs12544992||rs12546366||rs12547100||rs12547642||rs12549150||rs12676145||rs12677146||rs12682352||rs13250871||rs13251338||rs13252982||rs13254942||rs13255193||rs13256554||rs13258934||rs13259086||rs13259143||rs13259242||rs13262031||rs13264580||rs13267180||rs13270194||rs13270267||rs13272451||rs13273172||rs13275864||rs13278965||rs13279515||rs13281377||rs13282752||rs13439415||rs1350559||rs1351876||rs140471203||rs142669961||rs1458942||rs1461727||rs1531576||rs1533058||rs1533059||rs1543238||rs1554533||rs1567398||rs1600252||rs17149279||rs17149632||rs17658270||rs17702602||rs17709397||rs17716013||rs17724467||rs17734690||rs17778581||rs1816893||rs1825100||rs1877119||rs1908814||rs1915986||rs19334||rs1964356||rs1976671||rs1986972||rs1994020||rs2001337||rs2001433||rs2001707||rs2044387||rs2048419||rs2054349||rs2125520||rs2126260||rs2126263||rs2126264||rs2126265||rs2127127||rs2164273||rs2169387||rs2199403||rs2244648||rs2244894||rs2248325||rs2248699||rs2251473||rs2272026||rs2288671||rs2409088||rs2409091||rs2409685||rs2409691||rs2409694||rs2409713||rs2409716||rs2409717||rs2409721||rs2409722||rs2409742||rs2409743||rs2409745||rs2409749||rs2409764||rs2409797||rs2409799||rs2409836||rs2428||rs2467520||rs2572397||rs2572398||rs2572417||rs2572431||rs2572433||rs2572440||rs2618445||rs2618451||rs2736268||rs2736308||rs2736364||rs2736374||rs2736378||rs28447271||rs28529476||rs28595628||rs28613925||rs28634186||rs28649568||rs28663303||rs2898290||rs2898295||rs2915251||rs2921036||rs2921037||rs2921051||rs2921053||rs2921057||rs2921060||rs2921064||rs2921071||rs2921086||rs2921096||rs2921097||rs2921378||rs2929308||rs2929451||rs2929452||rs2945230||rs2945232||rs2945247||rs2945252||rs2945269||rs2945319||rs2945858||rs2945870||rs2945874||rs2948288||rs2948294||rs2953805||rs2955587||rs2975648||rs2976843||rs2976854||rs2976906||rs2976908||rs2976935||rs2976944||rs2979139||rs2979151||rs2979162||rs2979172||rs2979181||rs2979192||rs2979204||rs2979253||rs2979256||rs2980419||rs2980423||rs2980436||rs2980438||rs2980439||rs2980478||rs2980512||rs2980755||rs2980757||rs2980766||rs2980769||rs3021416||rs3030048||rs329988||rs330037||rs330050||rs330054||rs330058||rs330071||rs330072||rs330078||rs330081||rs330087||rs330088||rs330091||rs330092||rs330099||rs330927||rs330930||rs330934||rs330937||rs330939||rs330941||rs330942||rs330944||rs330946||rs332037||rs332039||rs332040||rs33994795||rs34031674||rs34069332||rs34389419||rs34389983||rs34421088||rs34597048||rs34646090||rs34944514||rs34962960||rs34986609||rs35039922||rs35169606||rs35241117||rs35323122||rs35353426||rs35373084||rs35571782||rs35602868||rs35614264||rs35792458||rs35851103||rs35910832||rs36056437||rs36095784||rs365309||rs367543||rs3750310||rs3750311||rs378974||rs3789849||rs3808502||rs3827806||rs393155||rs399123||rs405001||rs4075359||rs4076425||rs408459||rs4240671||rs4240673||rs4240678||rs427370||rs427731||rs4314618||rs4326350||rs435581||rs4382480||rs440932||rs4410870||rs4439133||rs4451267||rs4500049||rs4523214||rs453301||rs4537305||rs4598253||rs4610752||rs476845||rs477860||rs483916||rs4840425||rs4840441||rs4840525||rs4840602||rs4841009||rs4841029||rs4841045||rs4841071||rs4841072||rs4841074||rs4841097||rs4841103||rs4841105||rs4841107||rs4841109||rs4841139||rs4841192||rs4841229||rs4841317||rs4841411||rs4841459||rs4841460||rs4841472||rs4841476||rs4841485||rs4841503||rs4841504||rs4841567||rs4841580||rs4841600||rs4841605||rs4841659||rs4841662||rs485107||rs486781||rs488904||rs519019||rs522483||rs534523||rs55896564||rs56102998||rs56243511||rs56365922||rs57526558||rs58602899||rs58869268||rs59046059||rs591346||rs60240827||rs60315134||rs60383089||rs609958||rs61296026||rs61427182||rs615632||rs62493791||rs62494425||rs656319||rs658385||rs6601304||rs6601327||rs6601450||rs6601451||rs6601465||rs6601575||rs6601641||rs6601697||rs6601711||rs66494175||rs66531120||rs670044||rs67915375||rs693109||rs6980728||rs6981523||rs6982308||rs6983150||rs6984305||rs6985109||rs6985207||rs6986032||rs6987558||rs6989926||rs6990912||rs6992403||rs6992818||rs6993244||rs6994163||rs6995407||rs6996342||rs6997629||rs6997839||rs6997997||rs6999466||rs7000132||rs7000772||rs7004825||rs7005363||rs7010590||rs7012637||rs7012814||rs71217283||rs71518545||rs73195303||rs73197281||rs73198802||rs7459547||rs7460436||rs7462931||rs7463895||rs7464553||rs753012||rs756038||rs771064798||rs77620296||rs777707||rs7819412||rs7820146||rs7821092||rs7821826||rs7823056||rs7823100||rs7823651||rs7826238||rs7827182||rs7828059||rs7829975||rs7830804||rs7831557||rs7831971||rs7832708||rs7832968||rs7834121||rs7836059||rs7836983||rs7837587||rs7837979||rs7839441||rs7843470||rs7843924||rs7846399||rs7853||rs796362861||rs80279740||rs878504||rs898797||rs907183||rs9329221||rs936546||rs958648||rs9644776||rs9650618||rs9650622||rs9650650||rs9692668||rs9693857||rs9694004||rs983309||rs9969423||rs9969436||rs9969466	TRUE	intron_variant&non_coding_transcript_variant	MODIFIER	RP11-115J16.1	ENSG00000254235	1.696	0.999084	9173358	rs7012814	intron_variant&non_coding_transcript_variant	MODIFIER	ENSG00000254235	RP11-115J16.1	0.267	RP11-10A14.4 (147563) - ENSG00000253426	RP11-10A14.4 (163896) - ENSG00000253426
8_2	7765221	12932903	FALSE	8	9173209	9315699	rs7012637	chr8:9173209_A_G	L_HDL_CE	G	A	0.4735	0.0185	0.2708	0.494	0.028	0.0017	58.31	++-	70.7	6.817	2	1.48	Cholesteryl Esters in Large HDL	mmol/L	Lipoprotein subclasses	Large HDL (average diameter 12.1 nm)	Non-derived	23562	23862	-0.00741282	0.0191589	0.155634	0.0524366	0.013267	4.11145	0.0278457	0.00174872	56.3611	8:11060217_TA_T||8:8315011_CCAGAGAGGCT_C||rs10081437||rs10087081||rs10087406||rs10090510||rs10090939||rs10096421||rs10096511||rs10098488||rs10098664||rs10100760||rs10101292||rs10102352||rs10102807||rs10106207||rs10106829||rs10107145||rs10108511||rs10110008||rs1025395||rs10283145||rs1039916||rs1039917||rs1045529||rs10481445||rs10481454||rs1057626||rs106380||rs10903311||rs10903343||rs1109618||rs111613945||rs11249926||rs11249999||rs11250005||rs11250076||rs11250097||rs11250098||rs11250099||rs11250117||rs11250130||rs11250150||rs11250157||rs11250160||rs11250163||rs1126089||rs1126091||rs112741189||rs11433078||rs11441591||rs11774267||rs11774353||rs11774381||rs11774568||rs11775149||rs11776845||rs11777719||rs11777976||rs11778913||rs11781592||rs11783418||rs11784052||rs11784499||rs11784572||rs11785499||rs11787150||rs11985603||rs11986122||rs11992162||rs11992186||rs11993089||rs11995206||rs12155745||rs12156009||rs12541491||rs12541800||rs12542037||rs12543645||rs12544992||rs12546366||rs12547100||rs12547642||rs12549150||rs12676145||rs12677146||rs12682352||rs13250871||rs13251338||rs13252982||rs13254942||rs13255193||rs13256554||rs13258934||rs13259086||rs13259143||rs13259242||rs13262031||rs13264580||rs13267180||rs13270194||rs13270267||rs13272451||rs13273172||rs13275864||rs13278965||rs13279515||rs13281377||rs13282752||rs13439415||rs1350559||rs1351876||rs140471203||rs142669961||rs1458942||rs1461727||rs1531576||rs1533058||rs1533059||rs1543238||rs1554533||rs1567398||rs1600252||rs17149279||rs17149632||rs17658270||rs17702602||rs17709397||rs17716013||rs17724467||rs17734690||rs17778581||rs1816893||rs1825100||rs1877119||rs1908814||rs1915986||rs19334||rs1964356||rs1976671||rs1986972||rs1994020||rs2001337||rs2001433||rs2001707||rs2044387||rs2048419||rs2054349||rs2125520||rs2126260||rs2126263||rs2126264||rs2126265||rs2127127||rs2164273||rs2169387||rs2199403||rs2244648||rs2244894||rs2248325||rs2248699||rs2251473||rs2272026||rs2288671||rs2409088||rs2409091||rs2409685||rs2409691||rs2409694||rs2409713||rs2409716||rs2409717||rs2409721||rs2409722||rs2409742||rs2409743||rs2409745||rs2409749||rs2409764||rs2409797||rs2409799||rs2409836||rs2428||rs2467520||rs2572397||rs2572398||rs2572417||rs2572431||rs2572433||rs2572440||rs2618445||rs2618451||rs2736268||rs2736308||rs2736364||rs2736374||rs2736378||rs28447271||rs28529476||rs28595628||rs28613925||rs28634186||rs28649568||rs28663303||rs2898290||rs2898295||rs2915251||rs2921036||rs2921037||rs2921051||rs2921053||rs2921057||rs2921060||rs2921064||rs2921071||rs2921086||rs2921096||rs2921097||rs2921378||rs2929308||rs2929451||rs2929452||rs2945230||rs2945232||rs2945247||rs2945252||rs2945269||rs2945319||rs2945858||rs2945870||rs2945874||rs2948288||rs2948294||rs2953805||rs2955587||rs2975648||rs2976843||rs2976854||rs2976906||rs2976908||rs2976935||rs2976944||rs2979139||rs2979151||rs2979162||rs2979172||rs2979181||rs2979192||rs2979204||rs2979253||rs2979256||rs2980419||rs2980423||rs2980436||rs2980438||rs2980439||rs2980478||rs2980512||rs2980755||rs2980757||rs2980766||rs2980769||rs3021416||rs3030048||rs329988||rs330037||rs330050||rs330054||rs330058||rs330071||rs330072||rs330078||rs330081||rs330087||rs330088||rs330091||rs330092||rs330099||rs330927||rs330930||rs330934||rs330937||rs330939||rs330941||rs330942||rs330944||rs330946||rs332037||rs332039||rs332040||rs33994795||rs34031674||rs34069332||rs34389419||rs34389983||rs34421088||rs34597048||rs34646090||rs34944514||rs34962960||rs34986609||rs35039922||rs35169606||rs35241117||rs35323122||rs35353426||rs35373084||rs35571782||rs35602868||rs35614264||rs35792458||rs35851103||rs35910832||rs36056437||rs36095784||rs365309||rs367543||rs3750310||rs3750311||rs378974||rs3789849||rs3808502||rs3827806||rs393155||rs399123||rs405001||rs4075359||rs4076425||rs408459||rs4240671||rs4240673||rs4240678||rs427370||rs427731||rs4314618||rs4326350||rs435581||rs4382480||rs440932||rs4410870||rs4439133||rs4451267||rs4500049||rs4523214||rs453301||rs4537305||rs4598253||rs4610752||rs476845||rs477860||rs483916||rs4840425||rs4840441||rs4840525||rs4840602||rs4841009||rs4841029||rs4841045||rs4841071||rs4841072||rs4841074||rs4841097||rs4841103||rs4841105||rs4841107||rs4841109||rs4841139||rs4841192||rs4841229||rs4841317||rs4841411||rs4841459||rs4841460||rs4841472||rs4841476||rs4841485||rs4841503||rs4841504||rs4841567||rs4841580||rs4841600||rs4841605||rs4841659||rs4841662||rs485107||rs486781||rs488904||rs519019||rs522483||rs534523||rs55896564||rs56102998||rs56243511||rs56365922||rs57526558||rs58602899||rs58869268||rs59046059||rs591346||rs60240827||rs60315134||rs60383089||rs609958||rs61296026||rs61427182||rs615632||rs62493791||rs62494425||rs656319||rs658385||rs6601304||rs6601327||rs6601450||rs6601451||rs6601465||rs6601575||rs6601641||rs6601697||rs6601711||rs66494175||rs66531120||rs670044||rs67915375||rs693109||rs6980728||rs6981523||rs6982308||rs6983150||rs6984305||rs6985109||rs6985207||rs6986032||rs6987558||rs6989926||rs6990912||rs6992403||rs6992818||rs6993244||rs6994163||rs6995407||rs6996342||rs6997629||rs6997839||rs6997997||rs6999466||rs7000132||rs7000772||rs7004825||rs7005363||rs7010590||rs7012637||rs7012814||rs71217283||rs71518545||rs73195303||rs73197281||rs73198802||rs7459547||rs7460436||rs7462931||rs7463895||rs7464553||rs753012||rs756038||rs771064798||rs77620296||rs777707||rs7819412||rs7820146||rs7821092||rs7821826||rs7823056||rs7823100||rs7823651||rs7826238||rs7827182||rs7828059||rs7829975||rs7830804||rs7831557||rs7831971||rs7832708||rs7832968||rs7834121||rs7836059||rs7836983||rs7837587||rs7837979||rs7839441||rs7843470||rs7843924||rs7846399||rs7853||rs796362861||rs80279740||rs878504||rs898797||rs907183||rs9329221||rs936546||rs958648||rs9644776||rs9650618||rs9650622||rs9650650||rs9692668||rs9693857||rs9694004||rs983309||rs9969423||rs9969436||rs9969466	TRUE	intron_variant&non_coding_transcript_variant	MODIFIER	RP11-115J16.1	ENSG00000254235	1.696	0.999084	9173358	rs7012814	intron_variant&non_coding_transcript_variant	MODIFIER	ENSG00000254235	RP11-115J16.1	0.267	RP11-10A14.4 (147563) - ENSG00000253426	RP11-10A14.4 (163896) - ENSG00000253426
8_2	7765221	12932903	FALSE	8	9173209	9315699	rs7012637	chr8:9173209_A_G	L_HDL_FC	G	A	0.4735	0.0184	0.2708	0.494	0.0257	0.0017	49.92	++-	66.5	5.978	2	1.298	Free Cholesterol in Large HDL	mmol/L	Lipoprotein subclasses	Large HDL (average diameter 12.1 nm)	Non-derived	23563	23863	-0.00792514	0.0191017	0.168629	0.0481452	0.0132452	3.55583	0.0255414	0.00173549	48.3004	8:11060217_TA_T||8:8315011_CCAGAGAGGCT_C||rs10081437||rs10087081||rs10087406||rs10090510||rs10090939||rs10096421||rs10096511||rs10098488||rs10098664||rs10100760||rs10101292||rs10102352||rs10102807||rs10106207||rs10106829||rs10107145||rs10108511||rs10110008||rs1025395||rs10283145||rs1039916||rs1039917||rs1045529||rs10481445||rs10481454||rs1057626||rs106380||rs10903311||rs10903343||rs1109618||rs111613945||rs11249926||rs11249999||rs11250005||rs11250076||rs11250097||rs11250098||rs11250099||rs11250117||rs11250130||rs11250150||rs11250157||rs11250160||rs11250163||rs1126089||rs1126091||rs112741189||rs11433078||rs11441591||rs11774267||rs11774353||rs11774381||rs11774568||rs11775149||rs11776845||rs11777719||rs11777976||rs11778913||rs11781592||rs11783418||rs11784052||rs11784499||rs11784572||rs11785499||rs11787150||rs11985603||rs11986122||rs11992162||rs11992186||rs11993089||rs11995206||rs12155745||rs12156009||rs12541491||rs12541800||rs12542037||rs12543645||rs12544992||rs12546366||rs12547100||rs12547642||rs12549150||rs12676145||rs12677146||rs12682352||rs13250871||rs13251338||rs13252982||rs13254942||rs13255193||rs13256554||rs13258934||rs13259086||rs13259143||rs13259242||rs13262031||rs13264580||rs13267180||rs13270194||rs13270267||rs13272451||rs13273172||rs13275864||rs13278965||rs13279515||rs13281377||rs13282752||rs13439415||rs1350559||rs1351876||rs140471203||rs142669961||rs1458942||rs1461727||rs1531576||rs1533058||rs1533059||rs1543238||rs1554533||rs1567398||rs1600252||rs17149279||rs17149632||rs17658270||rs17702602||rs17709397||rs17716013||rs17724467||rs17734690||rs17778581||rs1816893||rs1825100||rs1877119||rs1908814||rs1915986||rs19334||rs1964356||rs1976671||rs1986972||rs1994020||rs2001337||rs2001433||rs2001707||rs2044387||rs2048419||rs2054349||rs2125520||rs2126260||rs2126263||rs2126264||rs2126265||rs2127127||rs2164273||rs2169387||rs2199403||rs2244648||rs2244894||rs2248325||rs2248699||rs2251473||rs2272026||rs2288671||rs2409088||rs2409091||rs2409685||rs2409691||rs2409694||rs2409713||rs2409716||rs2409717||rs2409721||rs2409722||rs2409742||rs2409743||rs2409745||rs2409749||rs2409764||rs2409797||rs2409799||rs2409836||rs2428||rs2467520||rs2572397||rs2572398||rs2572417||rs2572431||rs2572433||rs2572440||rs2618445||rs2618451||rs2736268||rs2736308||rs2736364||rs2736374||rs2736378||rs28447271||rs28529476||rs28595628||rs28613925||rs28634186||rs28649568||rs28663303||rs2898290||rs2898295||rs2915251||rs2921036||rs2921037||rs2921051||rs2921053||rs2921057||rs2921060||rs2921064||rs2921071||rs2921086||rs2921096||rs2921097||rs2921378||rs2929308||rs2929451||rs2929452||rs2945230||rs2945232||rs2945247||rs2945252||rs2945269||rs2945319||rs2945858||rs2945870||rs2945874||rs2948288||rs2948294||rs2953805||rs2955587||rs2975648||rs2976843||rs2976854||rs2976906||rs2976908||rs2976935||rs2976944||rs2979139||rs2979151||rs2979162||rs2979172||rs2979181||rs2979192||rs2979204||rs2979253||rs2979256||rs2980419||rs2980423||rs2980436||rs2980438||rs2980439||rs2980478||rs2980512||rs2980755||rs2980757||rs2980766||rs2980769||rs3021416||rs3030048||rs329988||rs330037||rs330050||rs330054||rs330058||rs330071||rs330072||rs330078||rs330081||rs330087||rs330088||rs330091||rs330092||rs330099||rs330927||rs330930||rs330934||rs330937||rs330939||rs330941||rs330942||rs330944||rs330946||rs332037||rs332039||rs332040||rs33994795||rs34031674||rs34069332||rs34389419||rs34389983||rs34421088||rs34597048||rs34646090||rs34944514||rs34962960||rs34986609||rs35039922||rs35169606||rs35241117||rs35323122||rs35353426||rs35373084||rs35571782||rs35602868||rs35614264||rs35792458||rs35851103||rs35910832||rs36056437||rs36095784||rs365309||rs367543||rs3750310||rs3750311||rs378974||rs3789849||rs3808502||rs3827806||rs393155||rs399123||rs405001||rs4075359||rs4076425||rs408459||rs4240671||rs4240673||rs4240678||rs427370||rs427731||rs4314618||rs4326350||rs435581||rs4382480||rs440932||rs4410870||rs4439133||rs4451267||rs4500049||rs4523214||rs453301||rs4537305||rs4598253||rs4610752||rs476845||rs477860||rs483916||rs4840425||rs4840441||rs4840525||rs4840602||rs4841009||rs4841029||rs4841045||rs4841071||rs4841072||rs4841074||rs4841097||rs4841103||rs4841105||rs4841107||rs4841109||rs4841139||rs4841192||rs4841229||rs4841317||rs4841411||rs4841459||rs4841460||rs4841472||rs4841476||rs4841485||rs4841503||rs4841504||rs4841567||rs4841580||rs4841600||rs4841605||rs4841659||rs4841662||rs485107||rs486781||rs488904||rs519019||rs522483||rs534523||rs55896564||rs56102998||rs56243511||rs56365922||rs57526558||rs58602899||rs58869268||rs59046059||rs591346||rs60240827||rs60315134||rs60383089||rs609958||rs61296026||rs61427182||rs615632||rs62493791||rs62494425||rs656319||rs658385||rs6601304||rs6601327||rs6601450||rs6601451||rs6601465||rs6601575||rs6601641||rs6601697||rs6601711||rs66494175||rs66531120||rs670044||rs67915375||rs693109||rs6980728||rs6981523||rs6982308||rs6983150||rs6984305||rs6985109||rs6985207||rs6986032||rs6987558||rs6989926||rs6990912||rs6992403||rs6992818||rs6993244||rs6994163||rs6995407||rs6996342||rs6997629||rs6997839||rs6997997||rs6999466||rs7000132||rs7000772||rs7004825||rs7005363||rs7010590||rs7012637||rs7012814||rs71217283||rs71518545||rs73195303||rs73197281||rs73198802||rs7459547||rs7460436||rs7462931||rs7463895||rs7464553||rs753012||rs756038||rs771064798||rs77620296||rs777707||rs7819412||rs7820146||rs7821092||rs7821826||rs7823056||rs7823100||rs7823651||rs7826238||rs7827182||rs7828059||rs7829975||rs7830804||rs7831557||rs7831971||rs7832708||rs7832968||rs7834121||rs7836059||rs7836983||rs7837587||rs7837979||rs7839441||rs7843470||rs7843924||rs7846399||rs7853||rs796362861||rs80279740||rs878504||rs898797||rs907183||rs9329221||rs936546||rs958648||rs9644776||rs9650618||rs9650622||rs9650650||rs9692668||rs9693857||rs9694004||rs983309||rs9969423||rs9969436||rs9969466	TRUE	intron_variant&non_coding_transcript_variant	MODIFIER	RP11-115J16.1	ENSG00000254235	1.696	0.999084	9173358	rs7012814	intron_variant&non_coding_transcript_variant	MODIFIER	ENSG00000254235	RP11-115J16.1	0.267	RP11-10A14.4 (147563) - ENSG00000253426	RP11-10A14.4 (163896) - ENSG00000253426
8_2	7765221	12932903	FALSE	8	9173209	9315699	rs7012637	chr8:9173209_A_G	L_HDL_L	G	A	0.4735	0.0184	0.2708	0.494	0.0268	0.0017	54.5	++-	67.9	6.227	2	1.352	Total Lipids in Large HDL	mmol/L	Lipoprotein subclasses	Large HDL (average diameter 12.1 nm)	Composite	23559	23859	-0.00951559	0.0190718	0.209135	0.0479779	0.0131351	3.58577	0.0267294	0.00173392	52.8912	8:11060217_TA_T||8:8315011_CCAGAGAGGCT_C||rs10081437||rs10087081||rs10087406||rs10090510||rs10090939||rs10096421||rs10096511||rs10098488||rs10098664||rs10100760||rs10101292||rs10102352||rs10102807||rs10106207||rs10106829||rs10107145||rs10108511||rs10110008||rs1025395||rs10283145||rs1039916||rs1039917||rs1045529||rs10481445||rs10481454||rs1057626||rs106380||rs10903311||rs10903343||rs1109618||rs111613945||rs11249926||rs11249999||rs11250005||rs11250076||rs11250097||rs11250098||rs11250099||rs11250117||rs11250130||rs11250150||rs11250157||rs11250160||rs11250163||rs1126089||rs1126091||rs112741189||rs11433078||rs11441591||rs11774267||rs11774353||rs11774381||rs11774568||rs11775149||rs11776845||rs11777719||rs11777976||rs11778913||rs11781592||rs11783418||rs11784052||rs11784499||rs11784572||rs11785499||rs11787150||rs11985603||rs11986122||rs11992162||rs11992186||rs11993089||rs11995206||rs12155745||rs12156009||rs12541491||rs12541800||rs12542037||rs12543645||rs12544992||rs12546366||rs12547100||rs12547642||rs12549150||rs12676145||rs12677146||rs12682352||rs13250871||rs13251338||rs13252982||rs13254942||rs13255193||rs13256554||rs13258934||rs13259086||rs13259143||rs13259242||rs13262031||rs13264580||rs13267180||rs13270194||rs13270267||rs13272451||rs13273172||rs13275864||rs13278965||rs13279515||rs13281377||rs13282752||rs13439415||rs1350559||rs1351876||rs140471203||rs142669961||rs1458942||rs1461727||rs1531576||rs1533058||rs1533059||rs1543238||rs1554533||rs1567398||rs1600252||rs17149279||rs17149632||rs17658270||rs17702602||rs17709397||rs17716013||rs17724467||rs17734690||rs17778581||rs1816893||rs1825100||rs1877119||rs1908814||rs1915986||rs19334||rs1964356||rs1976671||rs1986972||rs1994020||rs2001337||rs2001433||rs2001707||rs2044387||rs2048419||rs2054349||rs2125520||rs2126260||rs2126263||rs2126264||rs2126265||rs2127127||rs2164273||rs2169387||rs2199403||rs2244648||rs2244894||rs2248325||rs2248699||rs2251473||rs2272026||rs2288671||rs2409088||rs2409091||rs2409685||rs2409691||rs2409694||rs2409713||rs2409716||rs2409717||rs2409721||rs2409722||rs2409742||rs2409743||rs2409745||rs2409749||rs2409764||rs2409797||rs2409799||rs2409836||rs2428||rs2467520||rs2572397||rs2572398||rs2572417||rs2572431||rs2572433||rs2572440||rs2618445||rs2618451||rs2736268||rs2736308||rs2736364||rs2736374||rs2736378||rs28447271||rs28529476||rs28595628||rs28613925||rs28634186||rs28649568||rs28663303||rs2898290||rs2898295||rs2915251||rs2921036||rs2921037||rs2921051||rs2921053||rs2921057||rs2921060||rs2921064||rs2921071||rs2921086||rs2921096||rs2921097||rs2921378||rs2929308||rs2929451||rs2929452||rs2945230||rs2945232||rs2945247||rs2945252||rs2945269||rs2945319||rs2945858||rs2945870||rs2945874||rs2948288||rs2948294||rs2953805||rs2955587||rs2975648||rs2976843||rs2976854||rs2976906||rs2976908||rs2976935||rs2976944||rs2979139||rs2979151||rs2979162||rs2979172||rs2979181||rs2979192||rs2979204||rs2979253||rs2979256||rs2980419||rs2980423||rs2980436||rs2980438||rs2980439||rs2980478||rs2980512||rs2980755||rs2980757||rs2980766||rs2980769||rs3021416||rs3030048||rs329988||rs330037||rs330050||rs330054||rs330058||rs330071||rs330072||rs330078||rs330081||rs330087||rs330088||rs330091||rs330092||rs330099||rs330927||rs330930||rs330934||rs330937||rs330939||rs330941||rs330942||rs330944||rs330946||rs332037||rs332039||rs332040||rs33994795||rs34031674||rs34069332||rs34389419||rs34389983||rs34421088||rs34597048||rs34646090||rs34944514||rs34962960||rs34986609||rs35039922||rs35169606||rs35241117||rs35323122||rs35353426||rs35373084||rs35571782||rs35602868||rs35614264||rs35792458||rs35851103||rs35910832||rs36056437||rs36095784||rs365309||rs367543||rs3750310||rs3750311||rs378974||rs3789849||rs3808502||rs3827806||rs393155||rs399123||rs405001||rs4075359||rs4076425||rs408459||rs4240671||rs4240673||rs4240678||rs427370||rs427731||rs4314618||rs4326350||rs435581||rs4382480||rs440932||rs4410870||rs4439133||rs4451267||rs4500049||rs4523214||rs453301||rs4537305||rs4598253||rs4610752||rs476845||rs477860||rs483916||rs4840425||rs4840441||rs4840525||rs4840602||rs4841009||rs4841029||rs4841045||rs4841071||rs4841072||rs4841074||rs4841097||rs4841103||rs4841105||rs4841107||rs4841109||rs4841139||rs4841192||rs4841229||rs4841317||rs4841411||rs4841459||rs4841460||rs4841472||rs4841476||rs4841485||rs4841503||rs4841504||rs4841567||rs4841580||rs4841600||rs4841605||rs4841659||rs4841662||rs485107||rs486781||rs488904||rs519019||rs522483||rs534523||rs55896564||rs56102998||rs56243511||rs56365922||rs57526558||rs58602899||rs58869268||rs59046059||rs591346||rs60240827||rs60315134||rs60383089||rs609958||rs61296026||rs61427182||rs615632||rs62493791||rs62494425||rs656319||rs658385||rs6601304||rs6601327||rs6601450||rs6601451||rs6601465||rs6601575||rs6601641||rs6601697||rs6601711||rs66494175||rs66531120||rs670044||rs67915375||rs693109||rs6980728||rs6981523||rs6982308||rs6983150||rs6984305||rs6985109||rs6985207||rs6986032||rs6987558||rs6989926||rs6990912||rs6992403||rs6992818||rs6993244||rs6994163||rs6995407||rs6996342||rs6997629||rs6997839||rs6997997||rs6999466||rs7000132||rs7000772||rs7004825||rs7005363||rs7010590||rs7012637||rs7012814||rs71217283||rs71518545||rs73195303||rs73197281||rs73198802||rs7459547||rs7460436||rs7462931||rs7463895||rs7464553||rs753012||rs756038||rs771064798||rs77620296||rs777707||rs7819412||rs7820146||rs7821092||rs7821826||rs7823056||rs7823100||rs7823651||rs7826238||rs7827182||rs7828059||rs7829975||rs7830804||rs7831557||rs7831971||rs7832708||rs7832968||rs7834121||rs7836059||rs7836983||rs7837587||rs7837979||rs7839441||rs7843470||rs7843924||rs7846399||rs7853||rs796362861||rs80279740||rs878504||rs898797||rs907183||rs9329221||rs936546||rs958648||rs9644776||rs9650618||rs9650622||rs9650650||rs9692668||rs9693857||rs9694004||rs983309||rs9969423||rs9969436||rs9969466	TRUE	intron_variant&non_coding_transcript_variant	MODIFIER	RP11-115J16.1	ENSG00000254235	1.696	0.999084	9173358	rs7012814	intron_variant&non_coding_transcript_variant	MODIFIER	ENSG00000254235	RP11-115J16.1	0.267	RP11-10A14.4 (147563) - ENSG00000253426	RP11-10A14.4 (163896) - ENSG00000253426
8_2	7765221	12932903	FALSE	8	9173209	9315699	rs7012637	chr8:9173209_A_G	L_HDL_P	G	A	0.4735	0.0183	0.2708	0.494	0.0259	0.0017	51.4	++-	66.2	5.912	2	1.284	Concentration of Large HDL Particles	mmol/L	Lipoprotein subclasses	Large HDL (average diameter 12.1 nm)	Non-derived	23558	23858	-0.0090772	0.0191248	0.197192	0.0469	0.0131175	3.45628	0.025787	0.00172401	49.8574	8:11060217_TA_T||8:8315011_CCAGAGAGGCT_C||rs10081437||rs10087081||rs10087406||rs10090510||rs10090939||rs10096421||rs10096511||rs10098488||rs10098664||rs10100760||rs10101292||rs10102352||rs10102807||rs10106207||rs10106829||rs10107145||rs10108511||rs10110008||rs1025395||rs10283145||rs1039916||rs1039917||rs1045529||rs10481445||rs10481454||rs1057626||rs106380||rs10903311||rs10903343||rs1109618||rs111613945||rs11249926||rs11249999||rs11250005||rs11250076||rs11250097||rs11250098||rs11250099||rs11250117||rs11250130||rs11250150||rs11250157||rs11250160||rs11250163||rs1126089||rs1126091||rs112741189||rs11433078||rs11441591||rs11774267||rs11774353||rs11774381||rs11774568||rs11775149||rs11776845||rs11777719||rs11777976||rs11778913||rs11781592||rs11783418||rs11784052||rs11784499||rs11784572||rs11785499||rs11787150||rs11985603||rs11986122||rs11992162||rs11992186||rs11993089||rs11995206||rs12155745||rs12156009||rs12541491||rs12541800||rs12542037||rs12543645||rs12544992||rs12546366||rs12547100||rs12547642||rs12549150||rs12676145||rs12677146||rs12682352||rs13250871||rs13251338||rs13252982||rs13254942||rs13255193||rs13256554||rs13258934||rs13259086||rs13259143||rs13259242||rs13262031||rs13264580||rs13267180||rs13270194||rs13270267||rs13272451||rs13273172||rs13275864||rs13278965||rs13279515||rs13281377||rs13282752||rs13439415||rs1350559||rs1351876||rs140471203||rs142669961||rs1458942||rs1461727||rs1531576||rs1533058||rs1533059||rs1543238||rs1554533||rs1567398||rs1600252||rs17149279||rs17149632||rs17658270||rs17702602||rs17709397||rs17716013||rs17724467||rs17734690||rs17778581||rs1816893||rs1825100||rs1877119||rs1908814||rs1915986||rs19334||rs1964356||rs1976671||rs1986972||rs1994020||rs2001337||rs2001433||rs2001707||rs2044387||rs2048419||rs2054349||rs2125520||rs2126260||rs2126263||rs2126264||rs2126265||rs2127127||rs2164273||rs2169387||rs2199403||rs2244648||rs2244894||rs2248325||rs2248699||rs2251473||rs2272026||rs2288671||rs2409088||rs2409091||rs2409685||rs2409691||rs2409694||rs2409713||rs2409716||rs2409717||rs2409721||rs2409722||rs2409742||rs2409743||rs2409745||rs2409749||rs2409764||rs2409797||rs2409799||rs2409836||rs2428||rs2467520||rs2572397||rs2572398||rs2572417||rs2572431||rs2572433||rs2572440||rs2618445||rs2618451||rs2736268||rs2736308||rs2736364||rs2736374||rs2736378||rs28447271||rs28529476||rs28595628||rs28613925||rs28634186||rs28649568||rs28663303||rs2898290||rs2898295||rs2915251||rs2921036||rs2921037||rs2921051||rs2921053||rs2921057||rs2921060||rs2921064||rs2921071||rs2921086||rs2921096||rs2921097||rs2921378||rs2929308||rs2929451||rs2929452||rs2945230||rs2945232||rs2945247||rs2945252||rs2945269||rs2945319||rs2945858||rs2945870||rs2945874||rs2948288||rs2948294||rs2953805||rs2955587||rs2975648||rs2976843||rs2976854||rs2976906||rs2976908||rs2976935||rs2976944||rs2979139||rs2979151||rs2979162||rs2979172||rs2979181||rs2979192||rs2979204||rs2979253||rs2979256||rs2980419||rs2980423||rs2980436||rs2980438||rs2980439||rs2980478||rs2980512||rs2980755||rs2980757||rs2980766||rs2980769||rs3021416||rs3030048||rs329988||rs330037||rs330050||rs330054||rs330058||rs330071||rs330072||rs330078||rs330081||rs330087||rs330088||rs330091||rs330092||rs330099||rs330927||rs330930||rs330934||rs330937||rs330939||rs330941||rs330942||rs330944||rs330946||rs332037||rs332039||rs332040||rs33994795||rs34031674||rs34069332||rs34389419||rs34389983||rs34421088||rs34597048||rs34646090||rs34944514||rs34962960||rs34986609||rs35039922||rs35169606||rs35241117||rs35323122||rs35353426||rs35373084||rs35571782||rs35602868||rs35614264||rs35792458||rs35851103||rs35910832||rs36056437||rs36095784||rs365309||rs367543||rs3750310||rs3750311||rs378974||rs3789849||rs3808502||rs3827806||rs393155||rs399123||rs405001||rs4075359||rs4076425||rs408459||rs4240671||rs4240673||rs4240678||rs427370||rs427731||rs4314618||rs4326350||rs435581||rs4382480||rs440932||rs4410870||rs4439133||rs4451267||rs4500049||rs4523214||rs453301||rs4537305||rs4598253||rs4610752||rs476845||rs477860||rs483916||rs4840425||rs4840441||rs4840525||rs4840602||rs4841009||rs4841029||rs4841045||rs4841071||rs4841072||rs4841074||rs4841097||rs4841103||rs4841105||rs4841107||rs4841109||rs4841139||rs4841192||rs4841229||rs4841317||rs4841411||rs4841459||rs4841460||rs4841472||rs4841476||rs4841485||rs4841503||rs4841504||rs4841567||rs4841580||rs4841600||rs4841605||rs4841659||rs4841662||rs485107||rs486781||rs488904||rs519019||rs522483||rs534523||rs55896564||rs56102998||rs56243511||rs56365922||rs57526558||rs58602899||rs58869268||rs59046059||rs591346||rs60240827||rs60315134||rs60383089||rs609958||rs61296026||rs61427182||rs615632||rs62493791||rs62494425||rs656319||rs658385||rs6601304||rs6601327||rs6601450||rs6601451||rs6601465||rs6601575||rs6601641||rs6601697||rs6601711||rs66494175||rs66531120||rs670044||rs67915375||rs693109||rs6980728||rs6981523||rs6982308||rs6983150||rs6984305||rs6985109||rs6985207||rs6986032||rs6987558||rs6989926||rs6990912||rs6992403||rs6992818||rs6993244||rs6994163||rs6995407||rs6996342||rs6997629||rs6997839||rs6997997||rs6999466||rs7000132||rs7000772||rs7004825||rs7005363||rs7010590||rs7012637||rs7012814||rs71217283||rs71518545||rs73195303||rs73197281||rs73198802||rs7459547||rs7460436||rs7462931||rs7463895||rs7464553||rs753012||rs756038||rs771064798||rs77620296||rs777707||rs7819412||rs7820146||rs7821092||rs7821826||rs7823056||rs7823100||rs7823651||rs7826238||rs7827182||rs7828059||rs7829975||rs7830804||rs7831557||rs7831971||rs7832708||rs7832968||rs7834121||rs7836059||rs7836983||rs7837587||rs7837979||rs7839441||rs7843470||rs7843924||rs7846399||rs7853||rs796362861||rs80279740||rs878504||rs898797||rs907183||rs9329221||rs936546||rs958648||rs9644776||rs9650618||rs9650622||rs9650650||rs9692668||rs9693857||rs9694004||rs983309||rs9969423||rs9969436||rs9969466	TRUE	intron_variant&non_coding_transcript_variant	MODIFIER	RP11-115J16.1	ENSG00000254235	1.696	0.999084	9173358	rs7012814	intron_variant&non_coding_transcript_variant	MODIFIER	ENSG00000254235	RP11-115J16.1	0.267	RP11-10A14.4 (147563) - ENSG00000253426	RP11-10A14.4 (163896) - ENSG00000253426
8_2	7765221	12932903	FALSE	8	9173209	9315699	rs7012637	chr8:9173209_A_G	L_HDL_PL	G	A	0.4735	0.0186	0.2708	0.494	0.0273	0.0017	56.3	++-	65.6	5.806	2	1.261	Phospholipids in Large HDL	mmol/L	Lipoprotein subclasses	Large HDL (average diameter 12.1 nm)	Non-derived	23560	23860	-0.00922267	0.018983	0.202675	0.0463317	0.0131175	3.38473	0.0273096	0.00173986	54.7961	8:11060217_TA_T||8:8315011_CCAGAGAGGCT_C||rs10081437||rs10087081||rs10087406||rs10090510||rs10090939||rs10096421||rs10096511||rs10098488||rs10098664||rs10100760||rs10101292||rs10102352||rs10102807||rs10106207||rs10106829||rs10107145||rs10108511||rs10110008||rs1025395||rs10283145||rs1039916||rs1039917||rs1045529||rs10481445||rs10481454||rs1057626||rs106380||rs10903311||rs10903343||rs1109618||rs111613945||rs11249926||rs11249999||rs11250005||rs11250076||rs11250097||rs11250098||rs11250099||rs11250117||rs11250130||rs11250150||rs11250157||rs11250160||rs11250163||rs1126089||rs1126091||rs112741189||rs11433078||rs11441591||rs11774267||rs11774353||rs11774381||rs11774568||rs11775149||rs11776845||rs11777719||rs11777976||rs11778913||rs11781592||rs11783418||rs11784052||rs11784499||rs11784572||rs11785499||rs11787150||rs11985603||rs11986122||rs11992162||rs11992186||rs11993089||rs11995206||rs12155745||rs12156009||rs12541491||rs12541800||rs12542037||rs12543645||rs12544992||rs12546366||rs12547100||rs12547642||rs12549150||rs12676145||rs12677146||rs12682352||rs13250871||rs13251338||rs13252982||rs13254942||rs13255193||rs13256554||rs13258934||rs13259086||rs13259143||rs13259242||rs13262031||rs13264580||rs13267180||rs13270194||rs13270267||rs13272451||rs13273172||rs13275864||rs13278965||rs13279515||rs13281377||rs13282752||rs13439415||rs1350559||rs1351876||rs140471203||rs142669961||rs1458942||rs1461727||rs1531576||rs1533058||rs1533059||rs1543238||rs1554533||rs1567398||rs1600252||rs17149279||rs17149632||rs17658270||rs17702602||rs17709397||rs17716013||rs17724467||rs17734690||rs17778581||rs1816893||rs1825100||rs1877119||rs1908814||rs1915986||rs19334||rs1964356||rs1976671||rs1986972||rs1994020||rs2001337||rs2001433||rs2001707||rs2044387||rs2048419||rs2054349||rs2125520||rs2126260||rs2126263||rs2126264||rs2126265||rs2127127||rs2164273||rs2169387||rs2199403||rs2244648||rs2244894||rs2248325||rs2248699||rs2251473||rs2272026||rs2288671||rs2409088||rs2409091||rs2409685||rs2409691||rs2409694||rs2409713||rs2409716||rs2409717||rs2409721||rs2409722||rs2409742||rs2409743||rs2409745||rs2409749||rs2409764||rs2409797||rs2409799||rs2409836||rs2428||rs2467520||rs2572397||rs2572398||rs2572417||rs2572431||rs2572433||rs2572440||rs2618445||rs2618451||rs2736268||rs2736308||rs2736364||rs2736374||rs2736378||rs28447271||rs28529476||rs28595628||rs28613925||rs28634186||rs28649568||rs28663303||rs2898290||rs2898295||rs2915251||rs2921036||rs2921037||rs2921051||rs2921053||rs2921057||rs2921060||rs2921064||rs2921071||rs2921086||rs2921096||rs2921097||rs2921378||rs2929308||rs2929451||rs2929452||rs2945230||rs2945232||rs2945247||rs2945252||rs2945269||rs2945319||rs2945858||rs2945870||rs2945874||rs2948288||rs2948294||rs2953805||rs2955587||rs2975648||rs2976843||rs2976854||rs2976906||rs2976908||rs2976935||rs2976944||rs2979139||rs2979151||rs2979162||rs2979172||rs2979181||rs2979192||rs2979204||rs2979253||rs2979256||rs2980419||rs2980423||rs2980436||rs2980438||rs2980439||rs2980478||rs2980512||rs2980755||rs2980757||rs2980766||rs2980769||rs3021416||rs3030048||rs329988||rs330037||rs330050||rs330054||rs330058||rs330071||rs330072||rs330078||rs330081||rs330087||rs330088||rs330091||rs330092||rs330099||rs330927||rs330930||rs330934||rs330937||rs330939||rs330941||rs330942||rs330944||rs330946||rs332037||rs332039||rs332040||rs33994795||rs34031674||rs34069332||rs34389419||rs34389983||rs34421088||rs34597048||rs34646090||rs34944514||rs34962960||rs34986609||rs35039922||rs35169606||rs35241117||rs35323122||rs35353426||rs35373084||rs35571782||rs35602868||rs35614264||rs35792458||rs35851103||rs35910832||rs36056437||rs36095784||rs365309||rs367543||rs3750310||rs3750311||rs378974||rs3789849||rs3808502||rs3827806||rs393155||rs399123||rs405001||rs4075359||rs4076425||rs408459||rs4240671||rs4240673||rs4240678||rs427370||rs427731||rs4314618||rs4326350||rs435581||rs4382480||rs440932||rs4410870||rs4439133||rs4451267||rs4500049||rs4523214||rs453301||rs4537305||rs4598253||rs4610752||rs476845||rs477860||rs483916||rs4840425||rs4840441||rs4840525||rs4840602||rs4841009||rs4841029||rs4841045||rs4841071||rs4841072||rs4841074||rs4841097||rs4841103||rs4841105||rs4841107||rs4841109||rs4841139||rs4841192||rs4841229||rs4841317||rs4841411||rs4841459||rs4841460||rs4841472||rs4841476||rs4841485||rs4841503||rs4841504||rs4841567||rs4841580||rs4841600||rs4841605||rs4841659||rs4841662||rs485107||rs486781||rs488904||rs519019||rs522483||rs534523||rs55896564||rs56102998||rs56243511||rs56365922||rs57526558||rs58602899||rs58869268||rs59046059||rs591346||rs60240827||rs60315134||rs60383089||rs609958||rs61296026||rs61427182||rs615632||rs62493791||rs62494425||rs656319||rs658385||rs6601304||rs6601327||rs6601450||rs6601451||rs6601465||rs6601575||rs6601641||rs6601697||rs6601711||rs66494175||rs66531120||rs670044||rs67915375||rs693109||rs6980728||rs6981523||rs6982308||rs6983150||rs6984305||rs6985109||rs6985207||rs6986032||rs6987558||rs6989926||rs6990912||rs6992403||rs6992818||rs6993244||rs6994163||rs6995407||rs6996342||rs6997629||rs6997839||rs6997997||rs6999466||rs7000132||rs7000772||rs7004825||rs7005363||rs7010590||rs7012637||rs7012814||rs71217283||rs71518545||rs73195303||rs73197281||rs73198802||rs7459547||rs7460436||rs7462931||rs7463895||rs7464553||rs753012||rs756038||rs771064798||rs77620296||rs777707||rs7819412||rs7820146||rs7821092||rs7821826||rs7823056||rs7823100||rs7823651||rs7826238||rs7827182||rs7828059||rs7829975||rs7830804||rs7831557||rs7831971||rs7832708||rs7832968||rs7834121||rs7836059||rs7836983||rs7837587||rs7837979||rs7839441||rs7843470||rs7843924||rs7846399||rs7853||rs796362861||rs80279740||rs878504||rs898797||rs907183||rs9329221||rs936546||rs958648||rs9644776||rs9650618||rs9650622||rs9650650||rs9692668||rs9693857||rs9694004||rs983309||rs9969423||rs9969436||rs9969466	TRUE	intron_variant&non_coding_transcript_variant	MODIFIER	RP11-115J16.1	ENSG00000254235	1.696	0.999084	9173358	rs7012814	intron_variant&non_coding_transcript_variant	MODIFIER	ENSG00000254235	RP11-115J16.1	0.267	RP11-10A14.4 (147563) - ENSG00000253426	RP11-10A14.4 (163896) - ENSG00000253426
8_2	7765221	12932903	FALSE	8	9173209	9315699	rs7012637	chr8:9173209_A_G	M_HDL_FC_pct	G	A	0.4734	0.0187	0.2708	0.494	0.0324	0.0018	75.51	+++	3.1	2.065	2	0.4483	Free Cholesterol to Total Lipids in Medium HDL percentage	%	Relative lipoprotein lipid concentrations	Medium HDL ratios	Percentage	23642	23942	0.00559328	0.0192562	0.112687	0.0371679	0.0135799	2.20756	0.0325099	0.00177376	74.3076	8:11060217_TA_T||8:8315011_CCAGAGAGGCT_C||rs10081437||rs10087081||rs10087406||rs10090510||rs10090939||rs10096421||rs10096511||rs10098488||rs10098664||rs10100760||rs10101292||rs10102352||rs10102807||rs10106207||rs10106829||rs10107145||rs10108511||rs10110008||rs1025395||rs10283145||rs1039916||rs1039917||rs1045529||rs10481445||rs10481454||rs1057626||rs106380||rs10903311||rs10903343||rs1109618||rs111613945||rs11249926||rs11249999||rs11250005||rs11250076||rs11250097||rs11250098||rs11250099||rs11250117||rs11250130||rs11250150||rs11250157||rs11250160||rs11250163||rs1126089||rs1126091||rs112741189||rs11433078||rs11441591||rs11774267||rs11774353||rs11774381||rs11774568||rs11775149||rs11776845||rs11777719||rs11777976||rs11778913||rs11781592||rs11783418||rs11784052||rs11784499||rs11784572||rs11785499||rs11787150||rs11985603||rs11986122||rs11992162||rs11992186||rs11993089||rs11995206||rs12155745||rs12156009||rs12541491||rs12541800||rs12542037||rs12543645||rs12544992||rs12546366||rs12547100||rs12547642||rs12549150||rs12676145||rs12677146||rs12682352||rs13250871||rs13251338||rs13252982||rs13254942||rs13255193||rs13256554||rs13258934||rs13259086||rs13259143||rs13259242||rs13262031||rs13264580||rs13267180||rs13270194||rs13270267||rs13272451||rs13273172||rs13275864||rs13278965||rs13279515||rs13281377||rs13282752||rs13439415||rs1350559||rs1351876||rs140471203||rs142669961||rs1458942||rs1461727||rs1531576||rs1533058||rs1533059||rs1543238||rs1554533||rs1567398||rs1600252||rs17149279||rs17149632||rs17658270||rs17702602||rs17709397||rs17716013||rs17724467||rs17734690||rs17778581||rs1816893||rs1825100||rs1877119||rs1908814||rs1915986||rs19334||rs1964356||rs1976671||rs1986972||rs1994020||rs2001337||rs2001433||rs2001707||rs2044387||rs2048419||rs2054349||rs2125520||rs2126260||rs2126263||rs2126264||rs2126265||rs2127127||rs2164273||rs2169387||rs2199403||rs2244648||rs2244894||rs2248325||rs2248699||rs2251473||rs2272026||rs2288671||rs2409088||rs2409091||rs2409685||rs2409691||rs2409694||rs2409713||rs2409716||rs2409717||rs2409721||rs2409722||rs2409742||rs2409743||rs2409745||rs2409749||rs2409764||rs2409797||rs2409799||rs2409836||rs2428||rs2467520||rs2572397||rs2572398||rs2572417||rs2572431||rs2572433||rs2572440||rs2618445||rs2618451||rs2736268||rs2736308||rs2736364||rs2736374||rs2736378||rs28447271||rs28529476||rs28595628||rs28613925||rs28634186||rs28649568||rs28663303||rs2898290||rs2898295||rs2915251||rs2921036||rs2921037||rs2921051||rs2921053||rs2921057||rs2921060||rs2921064||rs2921071||rs2921086||rs2921096||rs2921097||rs2921378||rs2929308||rs2929451||rs2929452||rs2945230||rs2945232||rs2945247||rs2945252||rs2945269||rs2945319||rs2945858||rs2945870||rs2945874||rs2948288||rs2948294||rs2953805||rs2955587||rs2975648||rs2976843||rs2976854||rs2976906||rs2976908||rs2976935||rs2976944||rs2979139||rs2979151||rs2979162||rs2979172||rs2979181||rs2979192||rs2979204||rs2979253||rs2979256||rs2980419||rs2980423||rs2980436||rs2980438||rs2980439||rs2980478||rs2980512||rs2980755||rs2980757||rs2980766||rs2980769||rs3021416||rs3030048||rs329988||rs330037||rs330050||rs330054||rs330058||rs330071||rs330072||rs330078||rs330081||rs330087||rs330088||rs330091||rs330092||rs330099||rs330927||rs330930||rs330934||rs330937||rs330939||rs330941||rs330942||rs330944||rs330946||rs332037||rs332039||rs332040||rs33994795||rs34031674||rs34069332||rs34389419||rs34389983||rs34421088||rs34597048||rs34646090||rs34944514||rs34962960||rs34986609||rs35039922||rs35169606||rs35241117||rs35323122||rs35353426||rs35373084||rs35571782||rs35602868||rs35614264||rs35792458||rs35851103||rs35910832||rs36056437||rs36095784||rs365309||rs367543||rs3750310||rs3750311||rs378974||rs3789849||rs3808502||rs3827806||rs393155||rs399123||rs405001||rs4075359||rs4076425||rs408459||rs4240671||rs4240673||rs4240678||rs427370||rs427731||rs4314618||rs4326350||rs435581||rs4382480||rs440932||rs4410870||rs4439133||rs4451267||rs4500049||rs4523214||rs453301||rs4537305||rs4598253||rs4610752||rs476845||rs477860||rs483916||rs4840425||rs4840441||rs4840525||rs4840602||rs4841009||rs4841029||rs4841045||rs4841071||rs4841072||rs4841074||rs4841097||rs4841103||rs4841105||rs4841107||rs4841109||rs4841139||rs4841192||rs4841229||rs4841317||rs4841411||rs4841459||rs4841460||rs4841472||rs4841476||rs4841485||rs4841503||rs4841504||rs4841567||rs4841580||rs4841600||rs4841605||rs4841659||rs4841662||rs485107||rs486781||rs488904||rs519019||rs522483||rs534523||rs55896564||rs56102998||rs56243511||rs56365922||rs57526558||rs58602899||rs58869268||rs59046059||rs591346||rs60240827||rs60315134||rs60383089||rs609958||rs61296026||rs61427182||rs615632||rs62493791||rs62494425||rs656319||rs658385||rs6601304||rs6601327||rs6601450||rs6601451||rs6601465||rs6601575||rs6601641||rs6601697||rs6601711||rs66494175||rs66531120||rs670044||rs67915375||rs693109||rs6980728||rs6981523||rs6982308||rs6983150||rs6984305||rs6985109||rs6985207||rs6986032||rs6987558||rs6989926||rs6990912||rs6992403||rs6992818||rs6993244||rs6994163||rs6995407||rs6996342||rs6997629||rs6997839||rs6997997||rs6999466||rs7000132||rs7000772||rs7004825||rs7005363||rs7010590||rs7012637||rs7012814||rs71217283||rs71518545||rs73195303||rs73197281||rs73198802||rs7459547||rs7460436||rs7462931||rs7463895||rs7464553||rs753012||rs756038||rs771064798||rs77620296||rs777707||rs7819412||rs7820146||rs7821092||rs7821826||rs7823056||rs7823100||rs7823651||rs7826238||rs7827182||rs7828059||rs7829975||rs7830804||rs7831557||rs7831971||rs7832708||rs7832968||rs7834121||rs7836059||rs7836983||rs7837587||rs7837979||rs7839441||rs7843470||rs7843924||rs7846399||rs7853||rs796362861||rs80279740||rs878504||rs898797||rs907183||rs9329221||rs936546||rs958648||rs9644776||rs9650618||rs9650622||rs9650650||rs9692668||rs9693857||rs9694004||rs983309||rs9969423||rs9969436||rs9969466	TRUE	intron_variant&non_coding_transcript_variant	MODIFIER	RP11-115J16.1	ENSG00000254235	1.696	0.999084	9173358	rs7012814	intron_variant&non_coding_transcript_variant	MODIFIER	ENSG00000254235	RP11-115J16.1	0.267	RP11-10A14.4 (147563) - ENSG00000253426	RP11-10A14.4 (163896) - ENSG00000253426
8_2	7765221	12932903	FALSE	8	9173209	9315699	rs7012637	chr8:9173209_A_G	XL_HDL_CE	G	A	0.4734	0.0187	0.2708	0.494	0.0205	0.0018	30.02	++-	58.7	4.844	2	1.052	Cholesteryl Esters in Very Large HDL	mmol/L	Lipoprotein subclasses	Very large HDL (average diameter 14.3 nm)	Non-derived	23555	23855	-0.00750176	0.0195349	0.154304	0.0435869	0.0138402	2.78606	0.020349	0.00180109	28.8731	8:11060217_TA_T||8:8315011_CCAGAGAGGCT_C||rs10081437||rs10087081||rs10087406||rs10090510||rs10090939||rs10096421||rs10096511||rs10098488||rs10098664||rs10100760||rs10101292||rs10102352||rs10102807||rs10106207||rs10106829||rs10107145||rs10108511||rs10110008||rs1025395||rs10283145||rs1039916||rs1039917||rs1045529||rs10481445||rs10481454||rs1057626||rs106380||rs10903311||rs10903343||rs1109618||rs111613945||rs11249926||rs11249999||rs11250005||rs11250076||rs11250097||rs11250098||rs11250099||rs11250117||rs11250130||rs11250150||rs11250157||rs11250160||rs11250163||rs1126089||rs1126091||rs112741189||rs11433078||rs11441591||rs11774267||rs11774353||rs11774381||rs11774568||rs11775149||rs11776845||rs11777719||rs11777976||rs11778913||rs11781592||rs11783418||rs11784052||rs11784499||rs11784572||rs11785499||rs11787150||rs11985603||rs11986122||rs11992162||rs11992186||rs11993089||rs11995206||rs12155745||rs12156009||rs12541491||rs12541800||rs12542037||rs12543645||rs12544992||rs12546366||rs12547100||rs12547642||rs12549150||rs12676145||rs12677146||rs12682352||rs13250871||rs13251338||rs13252982||rs13254942||rs13255193||rs13256554||rs13258934||rs13259086||rs13259143||rs13259242||rs13262031||rs13264580||rs13267180||rs13270194||rs13270267||rs13272451||rs13273172||rs13275864||rs13278965||rs13279515||rs13281377||rs13282752||rs13439415||rs1350559||rs1351876||rs140471203||rs142669961||rs1458942||rs1461727||rs1531576||rs1533058||rs1533059||rs1543238||rs1554533||rs1567398||rs1600252||rs17149279||rs17149632||rs17658270||rs17702602||rs17709397||rs17716013||rs17724467||rs17734690||rs17778581||rs1816893||rs1825100||rs1877119||rs1908814||rs1915986||rs19334||rs1964356||rs1976671||rs1986972||rs1994020||rs2001337||rs2001433||rs2001707||rs2044387||rs2048419||rs2054349||rs2125520||rs2126260||rs2126263||rs2126264||rs2126265||rs2127127||rs2164273||rs2169387||rs2199403||rs2244648||rs2244894||rs2248325||rs2248699||rs2251473||rs2272026||rs2288671||rs2409088||rs2409091||rs2409685||rs2409691||rs2409694||rs2409713||rs2409716||rs2409717||rs2409721||rs2409722||rs2409742||rs2409743||rs2409745||rs2409749||rs2409764||rs2409797||rs2409799||rs2409836||rs2428||rs2467520||rs2572397||rs2572398||rs2572417||rs2572431||rs2572433||rs2572440||rs2618445||rs2618451||rs2736268||rs2736308||rs2736364||rs2736374||rs2736378||rs28447271||rs28529476||rs28595628||rs28613925||rs28634186||rs28649568||rs28663303||rs2898290||rs2898295||rs2915251||rs2921036||rs2921037||rs2921051||rs2921053||rs2921057||rs2921060||rs2921064||rs2921071||rs2921086||rs2921096||rs2921097||rs2921378||rs2929308||rs2929451||rs2929452||rs2945230||rs2945232||rs2945247||rs2945252||rs2945269||rs2945319||rs2945858||rs2945870||rs2945874||rs2948288||rs2948294||rs2953805||rs2955587||rs2975648||rs2976843||rs2976854||rs2976906||rs2976908||rs2976935||rs2976944||rs2979139||rs2979151||rs2979162||rs2979172||rs2979181||rs2979192||rs2979204||rs2979253||rs2979256||rs2980419||rs2980423||rs2980436||rs2980438||rs2980439||rs2980478||rs2980512||rs2980755||rs2980757||rs2980766||rs2980769||rs3021416||rs3030048||rs329988||rs330037||rs330050||rs330054||rs330058||rs330071||rs330072||rs330078||rs330081||rs330087||rs330088||rs330091||rs330092||rs330099||rs330927||rs330930||rs330934||rs330937||rs330939||rs330941||rs330942||rs330944||rs330946||rs332037||rs332039||rs332040||rs33994795||rs34031674||rs34069332||rs34389419||rs34389983||rs34421088||rs34597048||rs34646090||rs34944514||rs34962960||rs34986609||rs35039922||rs35169606||rs35241117||rs35323122||rs35353426||rs35373084||rs35571782||rs35602868||rs35614264||rs35792458||rs35851103||rs35910832||rs36056437||rs36095784||rs365309||rs367543||rs3750310||rs3750311||rs378974||rs3789849||rs3808502||rs3827806||rs393155||rs399123||rs405001||rs4075359||rs4076425||rs408459||rs4240671||rs4240673||rs4240678||rs427370||rs427731||rs4314618||rs4326350||rs435581||rs4382480||rs440932||rs4410870||rs4439133||rs4451267||rs4500049||rs4523214||rs453301||rs4537305||rs4598253||rs4610752||rs476845||rs477860||rs483916||rs4840425||rs4840441||rs4840525||rs4840602||rs4841009||rs4841029||rs4841045||rs4841071||rs4841072||rs4841074||rs4841097||rs4841103||rs4841105||rs4841107||rs4841109||rs4841139||rs4841192||rs4841229||rs4841317||rs4841411||rs4841459||rs4841460||rs4841472||rs4841476||rs4841485||rs4841503||rs4841504||rs4841567||rs4841580||rs4841600||rs4841605||rs4841659||rs4841662||rs485107||rs486781||rs488904||rs519019||rs522483||rs534523||rs55896564||rs56102998||rs56243511||rs56365922||rs57526558||rs58602899||rs58869268||rs59046059||rs591346||rs60240827||rs60315134||rs60383089||rs609958||rs61296026||rs61427182||rs615632||rs62493791||rs62494425||rs656319||rs658385||rs6601304||rs6601327||rs6601450||rs6601451||rs6601465||rs6601575||rs6601641||rs6601697||rs6601711||rs66494175||rs66531120||rs670044||rs67915375||rs693109||rs6980728||rs6981523||rs6982308||rs6983150||rs6984305||rs6985109||rs6985207||rs6986032||rs6987558||rs6989926||rs6990912||rs6992403||rs6992818||rs6993244||rs6994163||rs6995407||rs6996342||rs6997629||rs6997839||rs6997997||rs6999466||rs7000132||rs7000772||rs7004825||rs7005363||rs7010590||rs7012637||rs7012814||rs71217283||rs71518545||rs73195303||rs73197281||rs73198802||rs7459547||rs7460436||rs7462931||rs7463895||rs7464553||rs753012||rs756038||rs771064798||rs77620296||rs777707||rs7819412||rs7820146||rs7821092||rs7821826||rs7823056||rs7823100||rs7823651||rs7826238||rs7827182||rs7828059||rs7829975||rs7830804||rs7831557||rs7831971||rs7832708||rs7832968||rs7834121||rs7836059||rs7836983||rs7837587||rs7837979||rs7839441||rs7843470||rs7843924||rs7846399||rs7853||rs796362861||rs80279740||rs878504||rs898797||rs907183||rs9329221||rs936546||rs958648||rs9644776||rs9650618||rs9650622||rs9650650||rs9692668||rs9693857||rs9694004||rs983309||rs9969423||rs9969436||rs9969466	TRUE	intron_variant&non_coding_transcript_variant	MODIFIER	RP11-115J16.1	ENSG00000254235	1.696	0.999084	9173358	rs7012814	intron_variant&non_coding_transcript_variant	MODIFIER	ENSG00000254235	RP11-115J16.1	0.267	RP11-10A14.4 (147563) - ENSG00000253426	RP11-10A14.4 (163896) - ENSG00000253426
8_2	7765221	12932903	FALSE	8	9173209	9315699	rs7012637	chr8:9173209_A_G	XL_HDL_FC_pct	G	A	0.4735	0.0183	0.2708	0.494	-0.0175	0.0017	23.4	--+	51.2	4.095	2	0.8892	Free Cholesterol to Total Lipids in Very Large HDL percentage	%	Relative lipoprotein lipid concentrations	Very large HDL ratios	Percentage	23632	23932	0.00818999	0.019406	0.171985	-0.0378747	0.0133216	2.34993	-0.0173934	0.00175252	22.4885	8:11060217_TA_T||8:8315011_CCAGAGAGGCT_C||rs10081437||rs10087081||rs10087406||rs10090510||rs10090939||rs10096421||rs10096511||rs10098488||rs10098664||rs10100760||rs10101292||rs10102352||rs10102807||rs10106207||rs10106829||rs10107145||rs10108511||rs10110008||rs1025395||rs10283145||rs1039916||rs1039917||rs1045529||rs10481445||rs10481454||rs1057626||rs106380||rs10903311||rs10903343||rs1109618||rs111613945||rs11249926||rs11249999||rs11250005||rs11250076||rs11250097||rs11250098||rs11250099||rs11250117||rs11250130||rs11250150||rs11250157||rs11250160||rs11250163||rs1126089||rs1126091||rs112741189||rs11433078||rs11441591||rs11774267||rs11774353||rs11774381||rs11774568||rs11775149||rs11776845||rs11777719||rs11777976||rs11778913||rs11781592||rs11783418||rs11784052||rs11784499||rs11784572||rs11785499||rs11787150||rs11985603||rs11986122||rs11992162||rs11992186||rs11993089||rs11995206||rs12155745||rs12156009||rs12541491||rs12541800||rs12542037||rs12543645||rs12544992||rs12546366||rs12547100||rs12547642||rs12549150||rs12676145||rs12677146||rs12682352||rs13250871||rs13251338||rs13252982||rs13254942||rs13255193||rs13256554||rs13258934||rs13259086||rs13259143||rs13259242||rs13262031||rs13264580||rs13267180||rs13270194||rs13270267||rs13272451||rs13273172||rs13275864||rs13278965||rs13279515||rs13281377||rs13282752||rs13439415||rs1350559||rs1351876||rs140471203||rs142669961||rs1458942||rs1461727||rs1531576||rs1533058||rs1533059||rs1543238||rs1554533||rs1567398||rs1600252||rs17149279||rs17149632||rs17658270||rs17702602||rs17709397||rs17716013||rs17724467||rs17734690||rs17778581||rs1816893||rs1825100||rs1877119||rs1908814||rs1915986||rs19334||rs1964356||rs1976671||rs1986972||rs1994020||rs2001337||rs2001433||rs2001707||rs2044387||rs2048419||rs2054349||rs2125520||rs2126260||rs2126263||rs2126264||rs2126265||rs2127127||rs2164273||rs2169387||rs2199403||rs2244648||rs2244894||rs2248325||rs2248699||rs2251473||rs2272026||rs2288671||rs2409088||rs2409091||rs2409685||rs2409691||rs2409694||rs2409713||rs2409716||rs2409717||rs2409721||rs2409722||rs2409742||rs2409743||rs2409745||rs2409749||rs2409764||rs2409797||rs2409799||rs2409836||rs2428||rs2467520||rs2572397||rs2572398||rs2572417||rs2572431||rs2572433||rs2572440||rs2618445||rs2618451||rs2736268||rs2736308||rs2736364||rs2736374||rs2736378||rs28447271||rs28529476||rs28595628||rs28613925||rs28634186||rs28649568||rs28663303||rs2898290||rs2898295||rs2915251||rs2921036||rs2921037||rs2921051||rs2921053||rs2921057||rs2921060||rs2921064||rs2921071||rs2921086||rs2921096||rs2921097||rs2921378||rs2929308||rs2929451||rs2929452||rs2945230||rs2945232||rs2945247||rs2945252||rs2945269||rs2945319||rs2945858||rs2945870||rs2945874||rs2948288||rs2948294||rs2953805||rs2955587||rs2975648||rs2976843||rs2976854||rs2976906||rs2976908||rs2976935||rs2976944||rs2979139||rs2979151||rs2979162||rs2979172||rs2979181||rs2979192||rs2979204||rs2979253||rs2979256||rs2980419||rs2980423||rs2980436||rs2980438||rs2980439||rs2980478||rs2980512||rs2980755||rs2980757||rs2980766||rs2980769||rs3021416||rs3030048||rs329988||rs330037||rs330050||rs330054||rs330058||rs330071||rs330072||rs330078||rs330081||rs330087||rs330088||rs330091||rs330092||rs330099||rs330927||rs330930||rs330934||rs330937||rs330939||rs330941||rs330942||rs330944||rs330946||rs332037||rs332039||rs332040||rs33994795||rs34031674||rs34069332||rs34389419||rs34389983||rs34421088||rs34597048||rs34646090||rs34944514||rs34962960||rs34986609||rs35039922||rs35169606||rs35241117||rs35323122||rs35353426||rs35373084||rs35571782||rs35602868||rs35614264||rs35792458||rs35851103||rs35910832||rs36056437||rs36095784||rs365309||rs367543||rs3750310||rs3750311||rs378974||rs3789849||rs3808502||rs3827806||rs393155||rs399123||rs405001||rs4075359||rs4076425||rs408459||rs4240671||rs4240673||rs4240678||rs427370||rs427731||rs4314618||rs4326350||rs435581||rs4382480||rs440932||rs4410870||rs4439133||rs4451267||rs4500049||rs4523214||rs453301||rs4537305||rs4598253||rs4610752||rs476845||rs477860||rs483916||rs4840425||rs4840441||rs4840525||rs4840602||rs4841009||rs4841029||rs4841045||rs4841071||rs4841072||rs4841074||rs4841097||rs4841103||rs4841105||rs4841107||rs4841109||rs4841139||rs4841192||rs4841229||rs4841317||rs4841411||rs4841459||rs4841460||rs4841472||rs4841476||rs4841485||rs4841503||rs4841504||rs4841567||rs4841580||rs4841600||rs4841605||rs4841659||rs4841662||rs485107||rs486781||rs488904||rs519019||rs522483||rs534523||rs55896564||rs56102998||rs56243511||rs56365922||rs57526558||rs58602899||rs58869268||rs59046059||rs591346||rs60240827||rs60315134||rs60383089||rs609958||rs61296026||rs61427182||rs615632||rs62493791||rs62494425||rs656319||rs658385||rs6601304||rs6601327||rs6601450||rs6601451||rs6601465||rs6601575||rs6601641||rs6601697||rs6601711||rs66494175||rs66531120||rs670044||rs67915375||rs693109||rs6980728||rs6981523||rs6982308||rs6983150||rs6984305||rs6985109||rs6985207||rs6986032||rs6987558||rs6989926||rs6990912||rs6992403||rs6992818||rs6993244||rs6994163||rs6995407||rs6996342||rs6997629||rs6997839||rs6997997||rs6999466||rs7000132||rs7000772||rs7004825||rs7005363||rs7010590||rs7012637||rs7012814||rs71217283||rs71518545||rs73195303||rs73197281||rs73198802||rs7459547||rs7460436||rs7462931||rs7463895||rs7464553||rs753012||rs756038||rs771064798||rs77620296||rs777707||rs7819412||rs7820146||rs7821092||rs7821826||rs7823056||rs7823100||rs7823651||rs7826238||rs7827182||rs7828059||rs7829975||rs7830804||rs7831557||rs7831971||rs7832708||rs7832968||rs7834121||rs7836059||rs7836983||rs7837587||rs7837979||rs7839441||rs7843470||rs7843924||rs7846399||rs7853||rs796362861||rs80279740||rs878504||rs898797||rs907183||rs9329221||rs936546||rs958648||rs9644776||rs9650618||rs9650622||rs9650650||rs9692668||rs9693857||rs9694004||rs983309||rs9969423||rs9969436||rs9969466	TRUE	intron_variant&non_coding_transcript_variant	MODIFIER	RP11-115J16.1	ENSG00000254235	1.696	0.999084	9173358	rs7012814	intron_variant&non_coding_transcript_variant	MODIFIER	ENSG00000254235	RP11-115J16.1	0.267	RP11-10A14.4 (147563) - ENSG00000253426	RP11-10A14.4 (163896) - ENSG00000253426
8_2	7765221	12932903	FALSE	8	9173358	9315848	rs7012814	chr8:9173358_A_G	IDL_C	G	A	0.4734	0.0199	0.2783	0.4984	0.0219	0.002	27.03	+++	0	0.563	2	0.1222	Cholesterol in IDL	mmol/L	Lipoprotein subclasses	IDL (average diameter 28.6 nm)	Composite	23526	23826	0.00719968	0.0199877	0.143456	0.0239275	0.0144464	1.01027	0.021993	0.00203413	26.5199	8:11060217_TA_T||8:8315011_CCAGAGAGGCT_C||rs10081437||rs10087081||rs10087406||rs10090510||rs10090939||rs10096421||rs10096511||rs10098488||rs10098664||rs10100760||rs10101292||rs10102352||rs10102807||rs10106207||rs10106829||rs10107145||rs10108511||rs10110008||rs1025395||rs10283145||rs1039916||rs1039917||rs1045529||rs10481445||rs10481454||rs1057626||rs106380||rs10903311||rs10903343||rs1109618||rs111613945||rs11249913||rs11249926||rs11249999||rs11250005||rs11250076||rs11250097||rs11250098||rs11250099||rs11250117||rs11250130||rs11250150||rs11250157||rs11250160||rs11250163||rs1126089||rs1126091||rs112741189||rs11433078||rs11441591||rs11774267||rs11774353||rs11774381||rs11774568||rs11775149||rs11776845||rs11777719||rs11777976||rs11778913||rs11781592||rs11783418||rs11784052||rs11784499||rs11784572||rs11785499||rs11787150||rs11985603||rs11986122||rs11992162||rs11992186||rs11993089||rs11995206||rs11997261||rs12155745||rs12156009||rs12541491||rs12541800||rs12542037||rs12543645||rs12544992||rs12546366||rs12547100||rs12547642||rs12549150||rs12676145||rs12677146||rs12682352||rs13250871||rs13251338||rs13252982||rs13254942||rs13255193||rs13256554||rs13258934||rs13259086||rs13259143||rs13259242||rs13262031||rs13264580||rs13267180||rs13270194||rs13270267||rs13272451||rs13273172||rs13275864||rs13278965||rs13278972||rs13279515||rs13281377||rs13282752||rs13439415||rs1350559||rs1351876||rs140471203||rs142669961||rs1458942||rs1461727||rs1531576||rs1533058||rs1533059||rs1543238||rs1554533||rs1567398||rs1600252||rs1619667||rs17149279||rs17149632||rs17658270||rs17702602||rs17709397||rs17716013||rs17724467||rs17734690||rs17778581||rs1816893||rs1825100||rs1877119||rs1908814||rs1915986||rs19334||rs1964356||rs1976671||rs1986972||rs1994020||rs2001337||rs2001433||rs2001707||rs2044387||rs2048419||rs2054349||rs2125520||rs2126260||rs2126263||rs2126264||rs2126265||rs2127127||rs2164273||rs2169387||rs2199403||rs2244648||rs2244894||rs2248325||rs2248699||rs2251473||rs2272026||rs2288671||rs2409088||rs2409091||rs2409685||rs2409691||rs2409694||rs2409713||rs2409716||rs2409717||rs2409721||rs2409722||rs2409742||rs2409743||rs2409745||rs2409749||rs2409764||rs2409797||rs2409799||rs2409836||rs2428||rs2467520||rs2572397||rs2572398||rs2572417||rs2572431||rs2572433||rs2572440||rs2618445||rs2618451||rs2736268||rs2736308||rs2736364||rs2736374||rs2736378||rs28447271||rs28529476||rs28595628||rs28613925||rs28634186||rs28649568||rs28663303||rs2898290||rs2898295||rs2915251||rs2921036||rs2921037||rs2921051||rs2921053||rs2921057||rs2921060||rs2921064||rs2921071||rs2921086||rs2921096||rs2921097||rs2921378||rs2929308||rs2929451||rs2929452||rs2945230||rs2945232||rs2945247||rs2945252||rs2945269||rs2945319||rs2945858||rs2945870||rs2945874||rs2948288||rs2948294||rs2953805||rs2955587||rs2975648||rs2976843||rs2976854||rs2976906||rs2976908||rs2976921||rs2976935||rs2976944||rs2979139||rs2979151||rs2979162||rs2979172||rs2979181||rs2979192||rs2979204||rs2979253||rs2979256||rs2980419||rs2980423||rs2980436||rs2980438||rs2980439||rs2980478||rs2980512||rs2980755||rs2980757||rs2980766||rs2980769||rs3021416||rs3030048||rs329988||rs330037||rs330050||rs330054||rs330058||rs330071||rs330072||rs330078||rs330081||rs330087||rs330088||rs330091||rs330092||rs330099||rs330927||rs330930||rs330934||rs330937||rs330939||rs330941||rs330942||rs330944||rs330946||rs332037||rs332039||rs332040||rs33994795||rs34031674||rs34069332||rs34389419||rs34389983||rs34421088||rs34597048||rs34646090||rs34944514||rs34962960||rs34986609||rs35039922||rs35169606||rs35241117||rs35323122||rs35353426||rs35373084||rs35571782||rs35579431||rs35602868||rs35614264||rs35792458||rs35851103||rs35910832||rs36056437||rs36095784||rs365309||rs366178||rs367543||rs3750310||rs3750311||rs378974||rs3789849||rs3808502||rs3827806||rs393155||rs398801||rs399123||rs405001||rs406123||rs4075359||rs4076425||rs4078186||rs408459||rs4240671||rs4240673||rs4240678||rs427370||rs427731||rs4314618||rs4326350||rs435581||rs4382480||rs440932||rs4410870||rs4439133||rs4451267||rs4500049||rs4523214||rs453301||rs4537305||rs4598253||rs4610752||rs476845||rs477860||rs483916||rs4840425||rs4840441||rs4840525||rs4840602||rs4841009||rs4841029||rs4841045||rs4841071||rs4841072||rs4841074||rs4841097||rs4841103||rs4841105||rs4841107||rs4841109||rs4841139||rs4841192||rs4841229||rs4841317||rs4841411||rs4841459||rs4841460||rs4841472||rs4841476||rs4841485||rs4841503||rs4841504||rs4841567||rs4841580||rs4841600||rs4841605||rs4841659||rs4841662||rs485107||rs486781||rs488904||rs519019||rs522483||rs534523||rs55896564||rs56102998||rs56243511||rs56365922||rs57526558||rs58602899||rs58869268||rs59046059||rs591346||rs60240827||rs60315134||rs60383089||rs609958||rs61296026||rs61427182||rs615632||rs62493791||rs62494425||rs656319||rs658385||rs6601304||rs6601327||rs6601450||rs6601451||rs6601465||rs6601575||rs6601641||rs6601697||rs6601711||rs66494175||rs66531120||rs670044||rs67915375||rs693109||rs6980728||rs6981523||rs6982308||rs6983150||rs6984305||rs6985109||rs6985207||rs6986032||rs6987558||rs6989926||rs6990912||rs6992403||rs6992818||rs6993244||rs6994163||rs6995407||rs6996342||rs6997629||rs6997839||rs6997997||rs6999466||rs7000132||rs7000772||rs7004825||rs7005363||rs7010590||rs7012637||rs7012814||rs71217283||rs71518545||rs73195303||rs73197281||rs73198802||rs7459547||rs7460436||rs7462931||rs7463895||rs7464553||rs753012||rs756038||rs771064798||rs77620296||rs777707||rs7819412||rs7820146||rs7821092||rs7821826||rs7823056||rs7823100||rs7823651||rs7826238||rs7827182||rs7828059||rs7829975||rs7830804||rs7831557||rs7831971||rs7832708||rs7832968||rs7834121||rs7836059||rs7836983||rs7837587||rs7837979||rs7839441||rs7843470||rs7843924||rs7846399||rs7853||rs796362861||rs80279740||rs878504||rs898797||rs907183||rs9329221||rs936546||rs958648||rs9644776||rs9650618||rs9650622||rs9650650||rs9692668||rs9693857||rs9694004||rs983309||rs9969423||rs9969436||rs9969466	TRUE	intron_variant&non_coding_transcript_variant	MODIFIER	RP11-115J16.1	ENSG00000254235	0.267	0.999084	9173209	rs7012637	intron_variant&non_coding_transcript_variant	MODIFIER	ENSG00000254235	RP11-115J16.1	1.696	RP11-10A14.4 (147712) - ENSG00000253426	RP11-10A14.4 (164045) - ENSG00000253426
8_2	7765221	12932903	FALSE	8	9173358	9315848	rs7012814	chr8:9173358_A_G	IDL_CE	G	A	0.4734	0.0199	0.2783	0.4984	0.0222	0.002	27.78	+++	0	0.509	2	0.1106	Cholesteryl Esters in IDL	mmol/L	Lipoprotein subclasses	IDL (average diameter 28.6 nm)	Non-derived	23527	23827	0.00813342	0.0199652	0.165116	0.0236594	0.0144271	0.995589	0.0223032	0.00203341	27.2655	8:11060217_TA_T||8:8315011_CCAGAGAGGCT_C||rs10081437||rs10087081||rs10087406||rs10090510||rs10090939||rs10096421||rs10096511||rs10098488||rs10098664||rs10100760||rs10101292||rs10102352||rs10102807||rs10106207||rs10106829||rs10107145||rs10108511||rs10110008||rs1025395||rs10283145||rs1039916||rs1039917||rs1045529||rs10481445||rs10481454||rs1057626||rs106380||rs10903311||rs10903343||rs1109618||rs111613945||rs11249913||rs11249926||rs11249999||rs11250005||rs11250076||rs11250097||rs11250098||rs11250099||rs11250117||rs11250130||rs11250150||rs11250157||rs11250160||rs11250163||rs1126089||rs1126091||rs112741189||rs11433078||rs11441591||rs11774267||rs11774353||rs11774381||rs11774568||rs11775149||rs11776845||rs11777719||rs11777976||rs11778913||rs11781592||rs11783418||rs11784052||rs11784499||rs11784572||rs11785499||rs11787150||rs11985603||rs11986122||rs11992162||rs11992186||rs11993089||rs11995206||rs11997261||rs12155745||rs12156009||rs12541491||rs12541800||rs12542037||rs12543645||rs12544992||rs12546366||rs12547100||rs12547642||rs12549150||rs12676145||rs12677146||rs12682352||rs13250871||rs13251338||rs13252982||rs13254942||rs13255193||rs13256554||rs13258934||rs13259086||rs13259143||rs13259242||rs13262031||rs13264580||rs13267180||rs13270194||rs13270267||rs13272451||rs13273172||rs13275864||rs13278965||rs13278972||rs13279515||rs13281377||rs13282752||rs13439415||rs1350559||rs1351876||rs140471203||rs142669961||rs1458942||rs1461727||rs1531576||rs1533058||rs1533059||rs1543238||rs1554533||rs1567398||rs1600252||rs1619667||rs17149279||rs17149632||rs17658270||rs17702602||rs17709397||rs17716013||rs17724467||rs17734690||rs17778581||rs1816893||rs1825100||rs1877119||rs1908814||rs1915986||rs19334||rs1964356||rs1976671||rs1986972||rs1994020||rs2001337||rs2001433||rs2001707||rs2044387||rs2048419||rs2054349||rs2125520||rs2126260||rs2126263||rs2126264||rs2126265||rs2127127||rs2164273||rs2169387||rs2199403||rs2244648||rs2244894||rs2248325||rs2248699||rs2251473||rs2272026||rs2288671||rs2409088||rs2409091||rs2409685||rs2409691||rs2409694||rs2409713||rs2409716||rs2409717||rs2409721||rs2409722||rs2409742||rs2409743||rs2409745||rs2409749||rs2409764||rs2409797||rs2409799||rs2409836||rs2428||rs2467520||rs2572397||rs2572398||rs2572417||rs2572431||rs2572433||rs2572440||rs2618445||rs2618451||rs2736268||rs2736308||rs2736364||rs2736374||rs2736378||rs28447271||rs28529476||rs28595628||rs28613925||rs28634186||rs28649568||rs28663303||rs2898290||rs2898295||rs2915251||rs2921036||rs2921037||rs2921051||rs2921053||rs2921057||rs2921060||rs2921064||rs2921071||rs2921086||rs2921096||rs2921097||rs2921378||rs2929308||rs2929451||rs2929452||rs2945230||rs2945232||rs2945247||rs2945252||rs2945269||rs2945319||rs2945858||rs2945870||rs2945874||rs2948288||rs2948294||rs2953805||rs2955587||rs2975648||rs2976843||rs2976854||rs2976906||rs2976908||rs2976921||rs2976935||rs2976944||rs2979139||rs2979151||rs2979162||rs2979172||rs2979181||rs2979192||rs2979204||rs2979253||rs2979256||rs2980419||rs2980423||rs2980436||rs2980438||rs2980439||rs2980478||rs2980512||rs2980755||rs2980757||rs2980766||rs2980769||rs3021416||rs3030048||rs329988||rs330037||rs330050||rs330054||rs330058||rs330071||rs330072||rs330078||rs330081||rs330087||rs330088||rs330091||rs330092||rs330099||rs330927||rs330930||rs330934||rs330937||rs330939||rs330941||rs330942||rs330944||rs330946||rs332037||rs332039||rs332040||rs33994795||rs34031674||rs34069332||rs34389419||rs34389983||rs34421088||rs34597048||rs34646090||rs34944514||rs34962960||rs34986609||rs35039922||rs35169606||rs35241117||rs35323122||rs35353426||rs35373084||rs35571782||rs35579431||rs35602868||rs35614264||rs35792458||rs35851103||rs35910832||rs36056437||rs36095784||rs365309||rs366178||rs367543||rs3750310||rs3750311||rs378974||rs3789849||rs3808502||rs3827806||rs393155||rs398801||rs399123||rs405001||rs406123||rs4075359||rs4076425||rs4078186||rs408459||rs4240671||rs4240673||rs4240678||rs427370||rs427731||rs4314618||rs4326350||rs435581||rs4382480||rs440932||rs4410870||rs4439133||rs4451267||rs4500049||rs4523214||rs453301||rs4537305||rs4598253||rs4610752||rs476845||rs477860||rs483916||rs4840425||rs4840441||rs4840525||rs4840602||rs4841009||rs4841029||rs4841045||rs4841071||rs4841072||rs4841074||rs4841097||rs4841103||rs4841105||rs4841107||rs4841109||rs4841139||rs4841192||rs4841229||rs4841317||rs4841411||rs4841459||rs4841460||rs4841472||rs4841476||rs4841485||rs4841503||rs4841504||rs4841567||rs4841580||rs4841600||rs4841605||rs4841659||rs4841662||rs485107||rs486781||rs488904||rs519019||rs522483||rs534523||rs55896564||rs56102998||rs56243511||rs56365922||rs57526558||rs58602899||rs58869268||rs59046059||rs591346||rs60240827||rs60315134||rs60383089||rs609958||rs61296026||rs61427182||rs615632||rs62493791||rs62494425||rs656319||rs658385||rs6601304||rs6601327||rs6601450||rs6601451||rs6601465||rs6601575||rs6601641||rs6601697||rs6601711||rs66494175||rs66531120||rs670044||rs67915375||rs693109||rs6980728||rs6981523||rs6982308||rs6983150||rs6984305||rs6985109||rs6985207||rs6986032||rs6987558||rs6989926||rs6990912||rs6992403||rs6992818||rs6993244||rs6994163||rs6995407||rs6996342||rs6997629||rs6997839||rs6997997||rs6999466||rs7000132||rs7000772||rs7004825||rs7005363||rs7010590||rs7012637||rs7012814||rs71217283||rs71518545||rs73195303||rs73197281||rs73198802||rs7459547||rs7460436||rs7462931||rs7463895||rs7464553||rs753012||rs756038||rs771064798||rs77620296||rs777707||rs7819412||rs7820146||rs7821092||rs7821826||rs7823056||rs7823100||rs7823651||rs7826238||rs7827182||rs7828059||rs7829975||rs7830804||rs7831557||rs7831971||rs7832708||rs7832968||rs7834121||rs7836059||rs7836983||rs7837587||rs7837979||rs7839441||rs7843470||rs7843924||rs7846399||rs7853||rs796362861||rs80279740||rs878504||rs898797||rs907183||rs9329221||rs936546||rs958648||rs9644776||rs9650618||rs9650622||rs9650650||rs9692668||rs9693857||rs9694004||rs983309||rs9969423||rs9969436||rs9969466	TRUE	intron_variant&non_coding_transcript_variant	MODIFIER	RP11-115J16.1	ENSG00000254235	0.267	0.999084	9173209	rs7012637	intron_variant&non_coding_transcript_variant	MODIFIER	ENSG00000254235	RP11-115J16.1	1.696	RP11-10A14.4 (147712) - ENSG00000253426	RP11-10A14.4 (164045) - ENSG00000253426
8_2	7765221	12932903	FALSE	8	9173358	9315848	rs7012814	chr8:9173358_A_G	IDL_TG_pct	G	A	0.4734	0.0196	0.2783	0.4984	-0.0311	0.0019	58.87	---	43.3	3.53	2	0.7666	Triglycerides to Total Lipids in IDL percentage	%	Relative lipoprotein lipid concentrations	IDL ratios	Percentage	23613	23913	-0.0018062	0.0193417	0.0335773	-0.0468786	0.0141907	3.02003	-0.0311341	0.00193947	57.2628	8:11060217_TA_T||8:8315011_CCAGAGAGGCT_C||rs10081437||rs10087081||rs10087406||rs10090510||rs10090939||rs10096421||rs10096511||rs10098488||rs10098664||rs10100760||rs10101292||rs10102352||rs10102807||rs10106207||rs10106829||rs10107145||rs10108511||rs10110008||rs1025395||rs10283145||rs1039916||rs1039917||rs1045529||rs10481445||rs10481454||rs1057626||rs106380||rs10903311||rs10903343||rs1109618||rs111613945||rs11249913||rs11249926||rs11249999||rs11250005||rs11250076||rs11250097||rs11250098||rs11250099||rs11250117||rs11250130||rs11250150||rs11250157||rs11250160||rs11250163||rs1126089||rs1126091||rs112741189||rs11433078||rs11441591||rs11774267||rs11774353||rs11774381||rs11774568||rs11775149||rs11776845||rs11777719||rs11777976||rs11778913||rs11781592||rs11783418||rs11784052||rs11784499||rs11784572||rs11785499||rs11787150||rs11985603||rs11986122||rs11992162||rs11992186||rs11993089||rs11995206||rs11997261||rs12155745||rs12156009||rs12541491||rs12541800||rs12542037||rs12543645||rs12544992||rs12546366||rs12547100||rs12547642||rs12549150||rs12676145||rs12677146||rs12682352||rs13250871||rs13251338||rs13252982||rs13254942||rs13255193||rs13256554||rs13258934||rs13259086||rs13259143||rs13259242||rs13262031||rs13264580||rs13267180||rs13270194||rs13270267||rs13272451||rs13273172||rs13275864||rs13278965||rs13278972||rs13279515||rs13281377||rs13282752||rs13439415||rs1350559||rs1351876||rs140471203||rs142669961||rs1458942||rs1461727||rs1531576||rs1533058||rs1533059||rs1543238||rs1554533||rs1567398||rs1600252||rs1619667||rs17149279||rs17149632||rs17658270||rs17702602||rs17709397||rs17716013||rs17724467||rs17734690||rs17778581||rs1816893||rs1825100||rs1877119||rs1908814||rs1915986||rs19334||rs1964356||rs1976671||rs1986972||rs1994020||rs2001337||rs2001433||rs2001707||rs2044387||rs2048419||rs2054349||rs2125520||rs2126260||rs2126263||rs2126264||rs2126265||rs2127127||rs2164273||rs2169387||rs2199403||rs2244648||rs2244894||rs2248325||rs2248699||rs2251473||rs2272026||rs2288671||rs2409088||rs2409091||rs2409685||rs2409691||rs2409694||rs2409713||rs2409716||rs2409717||rs2409721||rs2409722||rs2409742||rs2409743||rs2409745||rs2409749||rs2409764||rs2409797||rs2409799||rs2409836||rs2428||rs2467520||rs2572397||rs2572398||rs2572417||rs2572431||rs2572433||rs2572440||rs2618445||rs2618451||rs2736268||rs2736308||rs2736364||rs2736374||rs2736378||rs28447271||rs28529476||rs28595628||rs28613925||rs28634186||rs28649568||rs28663303||rs2898290||rs2898295||rs2915251||rs2921036||rs2921037||rs2921051||rs2921053||rs2921057||rs2921060||rs2921064||rs2921071||rs2921086||rs2921096||rs2921097||rs2921378||rs2929308||rs2929451||rs2929452||rs2945230||rs2945232||rs2945247||rs2945252||rs2945269||rs2945319||rs2945858||rs2945870||rs2945874||rs2948288||rs2948294||rs2953805||rs2955587||rs2975648||rs2976843||rs2976854||rs2976906||rs2976908||rs2976921||rs2976935||rs2976944||rs2979139||rs2979151||rs2979162||rs2979172||rs2979181||rs2979192||rs2979204||rs2979253||rs2979256||rs2980419||rs2980423||rs2980436||rs2980438||rs2980439||rs2980478||rs2980512||rs2980755||rs2980757||rs2980766||rs2980769||rs3021416||rs3030048||rs329988||rs330037||rs330050||rs330054||rs330058||rs330071||rs330072||rs330078||rs330081||rs330087||rs330088||rs330091||rs330092||rs330099||rs330927||rs330930||rs330934||rs330937||rs330939||rs330941||rs330942||rs330944||rs330946||rs332037||rs332039||rs332040||rs33994795||rs34031674||rs34069332||rs34389419||rs34389983||rs34421088||rs34597048||rs34646090||rs34944514||rs34962960||rs34986609||rs35039922||rs35169606||rs35241117||rs35323122||rs35353426||rs35373084||rs35571782||rs35579431||rs35602868||rs35614264||rs35792458||rs35851103||rs35910832||rs36056437||rs36095784||rs365309||rs366178||rs367543||rs3750310||rs3750311||rs378974||rs3789849||rs3808502||rs3827806||rs393155||rs398801||rs399123||rs405001||rs406123||rs4075359||rs4076425||rs4078186||rs408459||rs4240671||rs4240673||rs4240678||rs427370||rs427731||rs4314618||rs4326350||rs435581||rs4382480||rs440932||rs4410870||rs4439133||rs4451267||rs4500049||rs4523214||rs453301||rs4537305||rs4598253||rs4610752||rs476845||rs477860||rs483916||rs4840425||rs4840441||rs4840525||rs4840602||rs4841009||rs4841029||rs4841045||rs4841071||rs4841072||rs4841074||rs4841097||rs4841103||rs4841105||rs4841107||rs4841109||rs4841139||rs4841192||rs4841229||rs4841317||rs4841411||rs4841459||rs4841460||rs4841472||rs4841476||rs4841485||rs4841503||rs4841504||rs4841567||rs4841580||rs4841600||rs4841605||rs4841659||rs4841662||rs485107||rs486781||rs488904||rs519019||rs522483||rs534523||rs55896564||rs56102998||rs56243511||rs56365922||rs57526558||rs58602899||rs58869268||rs59046059||rs591346||rs60240827||rs60315134||rs60383089||rs609958||rs61296026||rs61427182||rs615632||rs62493791||rs62494425||rs656319||rs658385||rs6601304||rs6601327||rs6601450||rs6601451||rs6601465||rs6601575||rs6601641||rs6601697||rs6601711||rs66494175||rs66531120||rs670044||rs67915375||rs693109||rs6980728||rs6981523||rs6982308||rs6983150||rs6984305||rs6985109||rs6985207||rs6986032||rs6987558||rs6989926||rs6990912||rs6992403||rs6992818||rs6993244||rs6994163||rs6995407||rs6996342||rs6997629||rs6997839||rs6997997||rs6999466||rs7000132||rs7000772||rs7004825||rs7005363||rs7010590||rs7012637||rs7012814||rs71217283||rs71518545||rs73195303||rs73197281||rs73198802||rs7459547||rs7460436||rs7462931||rs7463895||rs7464553||rs753012||rs756038||rs771064798||rs77620296||rs777707||rs7819412||rs7820146||rs7821092||rs7821826||rs7823056||rs7823100||rs7823651||rs7826238||rs7827182||rs7828059||rs7829975||rs7830804||rs7831557||rs7831971||rs7832708||rs7832968||rs7834121||rs7836059||rs7836983||rs7837587||rs7837979||rs7839441||rs7843470||rs7843924||rs7846399||rs7853||rs796362861||rs80279740||rs878504||rs898797||rs907183||rs9329221||rs936546||rs958648||rs9644776||rs9650618||rs9650622||rs9650650||rs9692668||rs9693857||rs9694004||rs983309||rs9969423||rs9969436||rs9969466	TRUE	intron_variant&non_coding_transcript_variant	MODIFIER	RP11-115J16.1	ENSG00000254235	0.267	0.999084	9173209	rs7012637	intron_variant&non_coding_transcript_variant	MODIFIER	ENSG00000254235	RP11-115J16.1	1.696	RP11-10A14.4 (147712) - ENSG00000253426	RP11-10A14.4 (164045) - ENSG00000253426
8_2	7765221	12932903	FALSE	8	9173358	9315848	rs7012814	chr8:9173358_A_G	LDL_size	G	A	0.4734	0.02	0.2783	0.4984	0.0186	0.002	19.58	+++	0	0.715	2	0.1552	Average Diameter for LDL Particles	nm	Lipoprotein particle sizes		Non-derived	23432	23732	0.00688615	0.0200118	0.136221	0.00994146	0.0145083	0.306975	0.0188593	0.00204118	19.6057	8:11060217_TA_T||8:8315011_CCAGAGAGGCT_C||rs10081437||rs10087081||rs10087406||rs10090510||rs10090939||rs10096421||rs10096511||rs10098488||rs10098664||rs10100760||rs10101292||rs10102352||rs10102807||rs10106207||rs10106829||rs10107145||rs10108511||rs10110008||rs1025395||rs10283145||rs1039916||rs1039917||rs1045529||rs10481445||rs10481454||rs1057626||rs106380||rs10903311||rs10903343||rs1109618||rs111613945||rs11249913||rs11249926||rs11249999||rs11250005||rs11250076||rs11250097||rs11250098||rs11250099||rs11250117||rs11250130||rs11250150||rs11250157||rs11250160||rs11250163||rs1126089||rs1126091||rs112741189||rs11433078||rs11441591||rs11774267||rs11774353||rs11774381||rs11774568||rs11775149||rs11776845||rs11777719||rs11777976||rs11778913||rs11781592||rs11783418||rs11784052||rs11784499||rs11784572||rs11785499||rs11787150||rs11985603||rs11986122||rs11992162||rs11992186||rs11993089||rs11995206||rs11997261||rs12155745||rs12156009||rs12541491||rs12541800||rs12542037||rs12543645||rs12544992||rs12546366||rs12547100||rs12547642||rs12549150||rs12676145||rs12677146||rs12682352||rs13250871||rs13251338||rs13252982||rs13254942||rs13255193||rs13256554||rs13258934||rs13259086||rs13259143||rs13259242||rs13262031||rs13264580||rs13267180||rs13270194||rs13270267||rs13272451||rs13273172||rs13275864||rs13278965||rs13278972||rs13279515||rs13281377||rs13282752||rs13439415||rs1350559||rs1351876||rs140471203||rs142669961||rs1458942||rs1461727||rs1531576||rs1533058||rs1533059||rs1543238||rs1554533||rs1567398||rs1600252||rs1619667||rs17149279||rs17149632||rs17658270||rs17702602||rs17709397||rs17716013||rs17724467||rs17734690||rs17778581||rs1816893||rs1825100||rs1877119||rs1908814||rs1915986||rs19334||rs1964356||rs1976671||rs1986972||rs1994020||rs2001337||rs2001433||rs2001707||rs2044387||rs2048419||rs2054349||rs2125520||rs2126260||rs2126263||rs2126264||rs2126265||rs2127127||rs2164273||rs2169387||rs2199403||rs2244648||rs2244894||rs2248325||rs2248699||rs2251473||rs2272026||rs2288671||rs2409088||rs2409091||rs2409685||rs2409691||rs2409694||rs2409713||rs2409716||rs2409717||rs2409721||rs2409722||rs2409742||rs2409743||rs2409745||rs2409749||rs2409764||rs2409797||rs2409799||rs2409836||rs2428||rs2467520||rs2572397||rs2572398||rs2572417||rs2572431||rs2572433||rs2572440||rs2618445||rs2618451||rs2736268||rs2736308||rs2736364||rs2736374||rs2736378||rs28447271||rs28529476||rs28595628||rs28613925||rs28634186||rs28649568||rs28663303||rs2898290||rs2898295||rs2915251||rs2921036||rs2921037||rs2921051||rs2921053||rs2921057||rs2921060||rs2921064||rs2921071||rs2921086||rs2921096||rs2921097||rs2921378||rs2929308||rs2929451||rs2929452||rs2945230||rs2945232||rs2945247||rs2945252||rs2945269||rs2945319||rs2945858||rs2945870||rs2945874||rs2948288||rs2948294||rs2953805||rs2955587||rs2975648||rs2976843||rs2976854||rs2976906||rs2976908||rs2976921||rs2976935||rs2976944||rs2979139||rs2979151||rs2979162||rs2979172||rs2979181||rs2979192||rs2979204||rs2979253||rs2979256||rs2980419||rs2980423||rs2980436||rs2980438||rs2980439||rs2980478||rs2980512||rs2980755||rs2980757||rs2980766||rs2980769||rs3021416||rs3030048||rs329988||rs330037||rs330050||rs330054||rs330058||rs330071||rs330072||rs330078||rs330081||rs330087||rs330088||rs330091||rs330092||rs330099||rs330927||rs330930||rs330934||rs330937||rs330939||rs330941||rs330942||rs330944||rs330946||rs332037||rs332039||rs332040||rs33994795||rs34031674||rs34069332||rs34389419||rs34389983||rs34421088||rs34597048||rs34646090||rs34944514||rs34962960||rs34986609||rs35039922||rs35169606||rs35241117||rs35323122||rs35353426||rs35373084||rs35571782||rs35579431||rs35602868||rs35614264||rs35792458||rs35851103||rs35910832||rs36056437||rs36095784||rs365309||rs366178||rs367543||rs3750310||rs3750311||rs378974||rs3789849||rs3808502||rs3827806||rs393155||rs398801||rs399123||rs405001||rs406123||rs4075359||rs4076425||rs4078186||rs408459||rs4240671||rs4240673||rs4240678||rs427370||rs427731||rs4314618||rs4326350||rs435581||rs4382480||rs440932||rs4410870||rs4439133||rs4451267||rs4500049||rs4523214||rs453301||rs4537305||rs4598253||rs4610752||rs476845||rs477860||rs483916||rs4840425||rs4840441||rs4840525||rs4840602||rs4841009||rs4841029||rs4841045||rs4841071||rs4841072||rs4841074||rs4841097||rs4841103||rs4841105||rs4841107||rs4841109||rs4841139||rs4841192||rs4841229||rs4841317||rs4841411||rs4841459||rs4841460||rs4841472||rs4841476||rs4841485||rs4841503||rs4841504||rs4841567||rs4841580||rs4841600||rs4841605||rs4841659||rs4841662||rs485107||rs486781||rs488904||rs519019||rs522483||rs534523||rs55896564||rs56102998||rs56243511||rs56365922||rs57526558||rs58602899||rs58869268||rs59046059||rs591346||rs60240827||rs60315134||rs60383089||rs609958||rs61296026||rs61427182||rs615632||rs62493791||rs62494425||rs656319||rs658385||rs6601304||rs6601327||rs6601450||rs6601451||rs6601465||rs6601575||rs6601641||rs6601697||rs6601711||rs66494175||rs66531120||rs670044||rs67915375||rs693109||rs6980728||rs6981523||rs6982308||rs6983150||rs6984305||rs6985109||rs6985207||rs6986032||rs6987558||rs6989926||rs6990912||rs6992403||rs6992818||rs6993244||rs6994163||rs6995407||rs6996342||rs6997629||rs6997839||rs6997997||rs6999466||rs7000132||rs7000772||rs7004825||rs7005363||rs7010590||rs7012637||rs7012814||rs71217283||rs71518545||rs73195303||rs73197281||rs73198802||rs7459547||rs7460436||rs7462931||rs7463895||rs7464553||rs753012||rs756038||rs771064798||rs77620296||rs777707||rs7819412||rs7820146||rs7821092||rs7821826||rs7823056||rs7823100||rs7823651||rs7826238||rs7827182||rs7828059||rs7829975||rs7830804||rs7831557||rs7831971||rs7832708||rs7832968||rs7834121||rs7836059||rs7836983||rs7837587||rs7837979||rs7839441||rs7843470||rs7843924||rs7846399||rs7853||rs796362861||rs80279740||rs878504||rs898797||rs907183||rs9329221||rs936546||rs958648||rs9644776||rs9650618||rs9650622||rs9650650||rs9692668||rs9693857||rs9694004||rs983309||rs9969423||rs9969436||rs9969466	TRUE	intron_variant&non_coding_transcript_variant	MODIFIER	RP11-115J16.1	ENSG00000254235	0.267	0.999084	9173209	rs7012637	intron_variant&non_coding_transcript_variant	MODIFIER	ENSG00000254235	RP11-115J16.1	1.696	RP11-10A14.4 (147712) - ENSG00000253426	RP11-10A14.4 (164045) - ENSG00000253426
8_2	7765221	12932903	FALSE	8	9173358	9315848	rs7012814	chr8:9173358_A_G	L_HDL_CE_pct	G	A	0.4735	0.0193	0.2783	0.4984	0.0245	0.0019	37.28	++-	56.9	4.639	2	1.007	Cholesteryl Esters to Total Lipids in Large HDL percentage	%	Relative lipoprotein lipid concentrations	Large HDL ratios	Percentage	23636	23936	-0.00747456	0.0195907	0.153164	0.0449666	0.0145647	2.69479	0.0244542	0.00192677	36.1827	8:11060217_TA_T||8:8315011_CCAGAGAGGCT_C||rs10081437||rs10087081||rs10087406||rs10090510||rs10090939||rs10096421||rs10096511||rs10098488||rs10098664||rs10100760||rs10101292||rs10102352||rs10102807||rs10106207||rs10106829||rs10107145||rs10108511||rs10110008||rs1025395||rs10283145||rs1039916||rs1039917||rs1045529||rs10481445||rs10481454||rs1057626||rs106380||rs10903311||rs10903343||rs1109618||rs111613945||rs11249913||rs11249926||rs11249999||rs11250005||rs11250076||rs11250097||rs11250098||rs11250099||rs11250117||rs11250130||rs11250150||rs11250157||rs11250160||rs11250163||rs1126089||rs1126091||rs112741189||rs11433078||rs11441591||rs11774267||rs11774353||rs11774381||rs11774568||rs11775149||rs11776845||rs11777719||rs11777976||rs11778913||rs11781592||rs11783418||rs11784052||rs11784499||rs11784572||rs11785499||rs11787150||rs11985603||rs11986122||rs11992162||rs11992186||rs11993089||rs11995206||rs11997261||rs12155745||rs12156009||rs12541491||rs12541800||rs12542037||rs12543645||rs12544992||rs12546366||rs12547100||rs12547642||rs12549150||rs12676145||rs12677146||rs12682352||rs13250871||rs13251338||rs13252982||rs13254942||rs13255193||rs13256554||rs13258934||rs13259086||rs13259143||rs13259242||rs13262031||rs13264580||rs13267180||rs13270194||rs13270267||rs13272451||rs13273172||rs13275864||rs13278965||rs13278972||rs13279515||rs13281377||rs13282752||rs13439415||rs1350559||rs1351876||rs140471203||rs142669961||rs1458942||rs1461727||rs1531576||rs1533058||rs1533059||rs1543238||rs1554533||rs1567398||rs1600252||rs1619667||rs17149279||rs17149632||rs17658270||rs17702602||rs17709397||rs17716013||rs17724467||rs17734690||rs17778581||rs1816893||rs1825100||rs1877119||rs1908814||rs1915986||rs19334||rs1964356||rs1976671||rs1986972||rs1994020||rs2001337||rs2001433||rs2001707||rs2044387||rs2048419||rs2054349||rs2125520||rs2126260||rs2126263||rs2126264||rs2126265||rs2127127||rs2164273||rs2169387||rs2199403||rs2244648||rs2244894||rs2248325||rs2248699||rs2251473||rs2272026||rs2288671||rs2409088||rs2409091||rs2409685||rs2409691||rs2409694||rs2409713||rs2409716||rs2409717||rs2409721||rs2409722||rs2409742||rs2409743||rs2409745||rs2409749||rs2409764||rs2409797||rs2409799||rs2409836||rs2428||rs2467520||rs2572397||rs2572398||rs2572417||rs2572431||rs2572433||rs2572440||rs2618445||rs2618451||rs2736268||rs2736308||rs2736364||rs2736374||rs2736378||rs28447271||rs28529476||rs28595628||rs28613925||rs28634186||rs28649568||rs28663303||rs2898290||rs2898295||rs2915251||rs2921036||rs2921037||rs2921051||rs2921053||rs2921057||rs2921060||rs2921064||rs2921071||rs2921086||rs2921096||rs2921097||rs2921378||rs2929308||rs2929451||rs2929452||rs2945230||rs2945232||rs2945247||rs2945252||rs2945269||rs2945319||rs2945858||rs2945870||rs2945874||rs2948288||rs2948294||rs2953805||rs2955587||rs2975648||rs2976843||rs2976854||rs2976906||rs2976908||rs2976921||rs2976935||rs2976944||rs2979139||rs2979151||rs2979162||rs2979172||rs2979181||rs2979192||rs2979204||rs2979253||rs2979256||rs2980419||rs2980423||rs2980436||rs2980438||rs2980439||rs2980478||rs2980512||rs2980755||rs2980757||rs2980766||rs2980769||rs3021416||rs3030048||rs329988||rs330037||rs330050||rs330054||rs330058||rs330071||rs330072||rs330078||rs330081||rs330087||rs330088||rs330091||rs330092||rs330099||rs330927||rs330930||rs330934||rs330937||rs330939||rs330941||rs330942||rs330944||rs330946||rs332037||rs332039||rs332040||rs33994795||rs34031674||rs34069332||rs34389419||rs34389983||rs34421088||rs34597048||rs34646090||rs34944514||rs34962960||rs34986609||rs35039922||rs35169606||rs35241117||rs35323122||rs35353426||rs35373084||rs35571782||rs35579431||rs35602868||rs35614264||rs35792458||rs35851103||rs35910832||rs36056437||rs36095784||rs365309||rs366178||rs367543||rs3750310||rs3750311||rs378974||rs3789849||rs3808502||rs3827806||rs393155||rs398801||rs399123||rs405001||rs406123||rs4075359||rs4076425||rs4078186||rs408459||rs4240671||rs4240673||rs4240678||rs427370||rs427731||rs4314618||rs4326350||rs435581||rs4382480||rs440932||rs4410870||rs4439133||rs4451267||rs4500049||rs4523214||rs453301||rs4537305||rs4598253||rs4610752||rs476845||rs477860||rs483916||rs4840425||rs4840441||rs4840525||rs4840602||rs4841009||rs4841029||rs4841045||rs4841071||rs4841072||rs4841074||rs4841097||rs4841103||rs4841105||rs4841107||rs4841109||rs4841139||rs4841192||rs4841229||rs4841317||rs4841411||rs4841459||rs4841460||rs4841472||rs4841476||rs4841485||rs4841503||rs4841504||rs4841567||rs4841580||rs4841600||rs4841605||rs4841659||rs4841662||rs485107||rs486781||rs488904||rs519019||rs522483||rs534523||rs55896564||rs56102998||rs56243511||rs56365922||rs57526558||rs58602899||rs58869268||rs59046059||rs591346||rs60240827||rs60315134||rs60383089||rs609958||rs61296026||rs61427182||rs615632||rs62493791||rs62494425||rs656319||rs658385||rs6601304||rs6601327||rs6601450||rs6601451||rs6601465||rs6601575||rs6601641||rs6601697||rs6601711||rs66494175||rs66531120||rs670044||rs67915375||rs693109||rs6980728||rs6981523||rs6982308||rs6983150||rs6984305||rs6985109||rs6985207||rs6986032||rs6987558||rs6989926||rs6990912||rs6992403||rs6992818||rs6993244||rs6994163||rs6995407||rs6996342||rs6997629||rs6997839||rs6997997||rs6999466||rs7000132||rs7000772||rs7004825||rs7005363||rs7010590||rs7012637||rs7012814||rs71217283||rs71518545||rs73195303||rs73197281||rs73198802||rs7459547||rs7460436||rs7462931||rs7463895||rs7464553||rs753012||rs756038||rs771064798||rs77620296||rs777707||rs7819412||rs7820146||rs7821092||rs7821826||rs7823056||rs7823100||rs7823651||rs7826238||rs7827182||rs7828059||rs7829975||rs7830804||rs7831557||rs7831971||rs7832708||rs7832968||rs7834121||rs7836059||rs7836983||rs7837587||rs7837979||rs7839441||rs7843470||rs7843924||rs7846399||rs7853||rs796362861||rs80279740||rs878504||rs898797||rs907183||rs9329221||rs936546||rs958648||rs9644776||rs9650618||rs9650622||rs9650650||rs9692668||rs9693857||rs9694004||rs983309||rs9969423||rs9969436||rs9969466	TRUE	intron_variant&non_coding_transcript_variant	MODIFIER	RP11-115J16.1	ENSG00000254235	0.267	0.999084	9173209	rs7012637	intron_variant&non_coding_transcript_variant	MODIFIER	ENSG00000254235	RP11-115J16.1	1.696	RP11-10A14.4 (147712) - ENSG00000253426	RP11-10A14.4 (164045) - ENSG00000253426
8_2	7765221	12932903	FALSE	8	9173358	9315848	rs7012814	chr8:9173358_A_G	L_HDL_C_pct	G	A	0.4735	0.019	0.2783	0.4984	0.0247	0.0019	39.44	++-	63.5	5.479	2	1.19	Cholesterol to Total Lipids in Large HDL percentage	%	Relative lipoprotein lipid concentrations	Large HDL ratios	Percentage	23635	23935	-0.00958863	0.0194715	0.205927	0.0468866	0.0143874	2.95133	0.024681	0.00188968	38.2595	8:11060217_TA_T||8:8315011_CCAGAGAGGCT_C||rs10081437||rs10087081||rs10087406||rs10090510||rs10090939||rs10096421||rs10096511||rs10098488||rs10098664||rs10100760||rs10101292||rs10102352||rs10102807||rs10106207||rs10106829||rs10107145||rs10108511||rs10110008||rs1025395||rs10283145||rs1039916||rs1039917||rs1045529||rs10481445||rs10481454||rs1057626||rs106380||rs10903311||rs10903343||rs1109618||rs111613945||rs11249913||rs11249926||rs11249999||rs11250005||rs11250076||rs11250097||rs11250098||rs11250099||rs11250117||rs11250130||rs11250150||rs11250157||rs11250160||rs11250163||rs1126089||rs1126091||rs112741189||rs11433078||rs11441591||rs11774267||rs11774353||rs11774381||rs11774568||rs11775149||rs11776845||rs11777719||rs11777976||rs11778913||rs11781592||rs11783418||rs11784052||rs11784499||rs11784572||rs11785499||rs11787150||rs11985603||rs11986122||rs11992162||rs11992186||rs11993089||rs11995206||rs11997261||rs12155745||rs12156009||rs12541491||rs12541800||rs12542037||rs12543645||rs12544992||rs12546366||rs12547100||rs12547642||rs12549150||rs12676145||rs12677146||rs12682352||rs13250871||rs13251338||rs13252982||rs13254942||rs13255193||rs13256554||rs13258934||rs13259086||rs13259143||rs13259242||rs13262031||rs13264580||rs13267180||rs13270194||rs13270267||rs13272451||rs13273172||rs13275864||rs13278965||rs13278972||rs13279515||rs13281377||rs13282752||rs13439415||rs1350559||rs1351876||rs140471203||rs142669961||rs1458942||rs1461727||rs1531576||rs1533058||rs1533059||rs1543238||rs1554533||rs1567398||rs1600252||rs1619667||rs17149279||rs17149632||rs17658270||rs17702602||rs17709397||rs17716013||rs17724467||rs17734690||rs17778581||rs1816893||rs1825100||rs1877119||rs1908814||rs1915986||rs19334||rs1964356||rs1976671||rs1986972||rs1994020||rs2001337||rs2001433||rs2001707||rs2044387||rs2048419||rs2054349||rs2125520||rs2126260||rs2126263||rs2126264||rs2126265||rs2127127||rs2164273||rs2169387||rs2199403||rs2244648||rs2244894||rs2248325||rs2248699||rs2251473||rs2272026||rs2288671||rs2409088||rs2409091||rs2409685||rs2409691||rs2409694||rs2409713||rs2409716||rs2409717||rs2409721||rs2409722||rs2409742||rs2409743||rs2409745||rs2409749||rs2409764||rs2409797||rs2409799||rs2409836||rs2428||rs2467520||rs2572397||rs2572398||rs2572417||rs2572431||rs2572433||rs2572440||rs2618445||rs2618451||rs2736268||rs2736308||rs2736364||rs2736374||rs2736378||rs28447271||rs28529476||rs28595628||rs28613925||rs28634186||rs28649568||rs28663303||rs2898290||rs2898295||rs2915251||rs2921036||rs2921037||rs2921051||rs2921053||rs2921057||rs2921060||rs2921064||rs2921071||rs2921086||rs2921096||rs2921097||rs2921378||rs2929308||rs2929451||rs2929452||rs2945230||rs2945232||rs2945247||rs2945252||rs2945269||rs2945319||rs2945858||rs2945870||rs2945874||rs2948288||rs2948294||rs2953805||rs2955587||rs2975648||rs2976843||rs2976854||rs2976906||rs2976908||rs2976921||rs2976935||rs2976944||rs2979139||rs2979151||rs2979162||rs2979172||rs2979181||rs2979192||rs2979204||rs2979253||rs2979256||rs2980419||rs2980423||rs2980436||rs2980438||rs2980439||rs2980478||rs2980512||rs2980755||rs2980757||rs2980766||rs2980769||rs3021416||rs3030048||rs329988||rs330037||rs330050||rs330054||rs330058||rs330071||rs330072||rs330078||rs330081||rs330087||rs330088||rs330091||rs330092||rs330099||rs330927||rs330930||rs330934||rs330937||rs330939||rs330941||rs330942||rs330944||rs330946||rs332037||rs332039||rs332040||rs33994795||rs34031674||rs34069332||rs34389419||rs34389983||rs34421088||rs34597048||rs34646090||rs34944514||rs34962960||rs34986609||rs35039922||rs35169606||rs35241117||rs35323122||rs35353426||rs35373084||rs35571782||rs35579431||rs35602868||rs35614264||rs35792458||rs35851103||rs35910832||rs36056437||rs36095784||rs365309||rs366178||rs367543||rs3750310||rs3750311||rs378974||rs3789849||rs3808502||rs3827806||rs393155||rs398801||rs399123||rs405001||rs406123||rs4075359||rs4076425||rs4078186||rs408459||rs4240671||rs4240673||rs4240678||rs427370||rs427731||rs4314618||rs4326350||rs435581||rs4382480||rs440932||rs4410870||rs4439133||rs4451267||rs4500049||rs4523214||rs453301||rs4537305||rs4598253||rs4610752||rs476845||rs477860||rs483916||rs4840425||rs4840441||rs4840525||rs4840602||rs4841009||rs4841029||rs4841045||rs4841071||rs4841072||rs4841074||rs4841097||rs4841103||rs4841105||rs4841107||rs4841109||rs4841139||rs4841192||rs4841229||rs4841317||rs4841411||rs4841459||rs4841460||rs4841472||rs4841476||rs4841485||rs4841503||rs4841504||rs4841567||rs4841580||rs4841600||rs4841605||rs4841659||rs4841662||rs485107||rs486781||rs488904||rs519019||rs522483||rs534523||rs55896564||rs56102998||rs56243511||rs56365922||rs57526558||rs58602899||rs58869268||rs59046059||rs591346||rs60240827||rs60315134||rs60383089||rs609958||rs61296026||rs61427182||rs615632||rs62493791||rs62494425||rs656319||rs658385||rs6601304||rs6601327||rs6601450||rs6601451||rs6601465||rs6601575||rs6601641||rs6601697||rs6601711||rs66494175||rs66531120||rs670044||rs67915375||rs693109||rs6980728||rs6981523||rs6982308||rs6983150||rs6984305||rs6985109||rs6985207||rs6986032||rs6987558||rs6989926||rs6990912||rs6992403||rs6992818||rs6993244||rs6994163||rs6995407||rs6996342||rs6997629||rs6997839||rs6997997||rs6999466||rs7000132||rs7000772||rs7004825||rs7005363||rs7010590||rs7012637||rs7012814||rs71217283||rs71518545||rs73195303||rs73197281||rs73198802||rs7459547||rs7460436||rs7462931||rs7463895||rs7464553||rs753012||rs756038||rs771064798||rs77620296||rs777707||rs7819412||rs7820146||rs7821092||rs7821826||rs7823056||rs7823100||rs7823651||rs7826238||rs7827182||rs7828059||rs7829975||rs7830804||rs7831557||rs7831971||rs7832708||rs7832968||rs7834121||rs7836059||rs7836983||rs7837587||rs7837979||rs7839441||rs7843470||rs7843924||rs7846399||rs7853||rs796362861||rs80279740||rs878504||rs898797||rs907183||rs9329221||rs936546||rs958648||rs9644776||rs9650618||rs9650622||rs9650650||rs9692668||rs9693857||rs9694004||rs983309||rs9969423||rs9969436||rs9969466	TRUE	intron_variant&non_coding_transcript_variant	MODIFIER	RP11-115J16.1	ENSG00000254235	0.267	0.999084	9173209	rs7012637	intron_variant&non_coding_transcript_variant	MODIFIER	ENSG00000254235	RP11-115J16.1	1.696	RP11-10A14.4 (147712) - ENSG00000253426	RP11-10A14.4 (164045) - ENSG00000253426
8_2	7765221	12932903	FALSE	8	9173358	9315848	rs7012814	chr8:9173358_A_G	L_HDL_TG_pct	G	A	0.4735	0.0192	0.2783	0.4984	-0.0368	0.0019	84.9	---	54.4	4.382	2	0.9515	Triglycerides to Total Lipids in Large HDL percentage	%	Relative lipoprotein lipid concentrations	Large HDL ratios	Percentage	23638	23938	-0.00267869	0.0193657	0.0506165	-0.0529925	0.0143294	3.6632	-0.0368351	0.0019015	82.8726	8:11060217_TA_T||8:8315011_CCAGAGAGGCT_C||rs10081437||rs10087081||rs10087406||rs10090510||rs10090939||rs10096421||rs10096511||rs10098488||rs10098664||rs10100760||rs10101292||rs10102352||rs10102807||rs10106207||rs10106829||rs10107145||rs10108511||rs10110008||rs1025395||rs10283145||rs1039916||rs1039917||rs1045529||rs10481445||rs10481454||rs1057626||rs106380||rs10903311||rs10903343||rs1109618||rs111613945||rs11249913||rs11249926||rs11249999||rs11250005||rs11250076||rs11250097||rs11250098||rs11250099||rs11250117||rs11250130||rs11250150||rs11250157||rs11250160||rs11250163||rs1126089||rs1126091||rs112741189||rs11433078||rs11441591||rs11774267||rs11774353||rs11774381||rs11774568||rs11775149||rs11776845||rs11777719||rs11777976||rs11778913||rs11781592||rs11783418||rs11784052||rs11784499||rs11784572||rs11785499||rs11787150||rs11985603||rs11986122||rs11992162||rs11992186||rs11993089||rs11995206||rs11997261||rs12155745||rs12156009||rs12541491||rs12541800||rs12542037||rs12543645||rs12544992||rs12546366||rs12547100||rs12547642||rs12549150||rs12676145||rs12677146||rs12682352||rs13250871||rs13251338||rs13252982||rs13254942||rs13255193||rs13256554||rs13258934||rs13259086||rs13259143||rs13259242||rs13262031||rs13264580||rs13267180||rs13270194||rs13270267||rs13272451||rs13273172||rs13275864||rs13278965||rs13278972||rs13279515||rs13281377||rs13282752||rs13439415||rs1350559||rs1351876||rs140471203||rs142669961||rs1458942||rs1461727||rs1531576||rs1533058||rs1533059||rs1543238||rs1554533||rs1567398||rs1600252||rs1619667||rs17149279||rs17149632||rs17658270||rs17702602||rs17709397||rs17716013||rs17724467||rs17734690||rs17778581||rs1816893||rs1825100||rs1877119||rs1908814||rs1915986||rs19334||rs1964356||rs1976671||rs1986972||rs1994020||rs2001337||rs2001433||rs2001707||rs2044387||rs2048419||rs2054349||rs2125520||rs2126260||rs2126263||rs2126264||rs2126265||rs2127127||rs2164273||rs2169387||rs2199403||rs2244648||rs2244894||rs2248325||rs2248699||rs2251473||rs2272026||rs2288671||rs2409088||rs2409091||rs2409685||rs2409691||rs2409694||rs2409713||rs2409716||rs2409717||rs2409721||rs2409722||rs2409742||rs2409743||rs2409745||rs2409749||rs2409764||rs2409797||rs2409799||rs2409836||rs2428||rs2467520||rs2572397||rs2572398||rs2572417||rs2572431||rs2572433||rs2572440||rs2618445||rs2618451||rs2736268||rs2736308||rs2736364||rs2736374||rs2736378||rs28447271||rs28529476||rs28595628||rs28613925||rs28634186||rs28649568||rs28663303||rs2898290||rs2898295||rs2915251||rs2921036||rs2921037||rs2921051||rs2921053||rs2921057||rs2921060||rs2921064||rs2921071||rs2921086||rs2921096||rs2921097||rs2921378||rs2929308||rs2929451||rs2929452||rs2945230||rs2945232||rs2945247||rs2945252||rs2945269||rs2945319||rs2945858||rs2945870||rs2945874||rs2948288||rs2948294||rs2953805||rs2955587||rs2975648||rs2976843||rs2976854||rs2976906||rs2976908||rs2976921||rs2976935||rs2976944||rs2979139||rs2979151||rs2979162||rs2979172||rs2979181||rs2979192||rs2979204||rs2979253||rs2979256||rs2980419||rs2980423||rs2980436||rs2980438||rs2980439||rs2980478||rs2980512||rs2980755||rs2980757||rs2980766||rs2980769||rs3021416||rs3030048||rs329988||rs330037||rs330050||rs330054||rs330058||rs330071||rs330072||rs330078||rs330081||rs330087||rs330088||rs330091||rs330092||rs330099||rs330927||rs330930||rs330934||rs330937||rs330939||rs330941||rs330942||rs330944||rs330946||rs332037||rs332039||rs332040||rs33994795||rs34031674||rs34069332||rs34389419||rs34389983||rs34421088||rs34597048||rs34646090||rs34944514||rs34962960||rs34986609||rs35039922||rs35169606||rs35241117||rs35323122||rs35353426||rs35373084||rs35571782||rs35579431||rs35602868||rs35614264||rs35792458||rs35851103||rs35910832||rs36056437||rs36095784||rs365309||rs366178||rs367543||rs3750310||rs3750311||rs378974||rs3789849||rs3808502||rs3827806||rs393155||rs398801||rs399123||rs405001||rs406123||rs4075359||rs4076425||rs4078186||rs408459||rs4240671||rs4240673||rs4240678||rs427370||rs427731||rs4314618||rs4326350||rs435581||rs4382480||rs440932||rs4410870||rs4439133||rs4451267||rs4500049||rs4523214||rs453301||rs4537305||rs4598253||rs4610752||rs476845||rs477860||rs483916||rs4840425||rs4840441||rs4840525||rs4840602||rs4841009||rs4841029||rs4841045||rs4841071||rs4841072||rs4841074||rs4841097||rs4841103||rs4841105||rs4841107||rs4841109||rs4841139||rs4841192||rs4841229||rs4841317||rs4841411||rs4841459||rs4841460||rs4841472||rs4841476||rs4841485||rs4841503||rs4841504||rs4841567||rs4841580||rs4841600||rs4841605||rs4841659||rs4841662||rs485107||rs486781||rs488904||rs519019||rs522483||rs534523||rs55896564||rs56102998||rs56243511||rs56365922||rs57526558||rs58602899||rs58869268||rs59046059||rs591346||rs60240827||rs60315134||rs60383089||rs609958||rs61296026||rs61427182||rs615632||rs62493791||rs62494425||rs656319||rs658385||rs6601304||rs6601327||rs6601450||rs6601451||rs6601465||rs6601575||rs6601641||rs6601697||rs6601711||rs66494175||rs66531120||rs670044||rs67915375||rs693109||rs6980728||rs6981523||rs6982308||rs6983150||rs6984305||rs6985109||rs6985207||rs6986032||rs6987558||rs6989926||rs6990912||rs6992403||rs6992818||rs6993244||rs6994163||rs6995407||rs6996342||rs6997629||rs6997839||rs6997997||rs6999466||rs7000132||rs7000772||rs7004825||rs7005363||rs7010590||rs7012637||rs7012814||rs71217283||rs71518545||rs73195303||rs73197281||rs73198802||rs7459547||rs7460436||rs7462931||rs7463895||rs7464553||rs753012||rs756038||rs771064798||rs77620296||rs777707||rs7819412||rs7820146||rs7821092||rs7821826||rs7823056||rs7823100||rs7823651||rs7826238||rs7827182||rs7828059||rs7829975||rs7830804||rs7831557||rs7831971||rs7832708||rs7832968||rs7834121||rs7836059||rs7836983||rs7837587||rs7837979||rs7839441||rs7843470||rs7843924||rs7846399||rs7853||rs796362861||rs80279740||rs878504||rs898797||rs907183||rs9329221||rs936546||rs958648||rs9644776||rs9650618||rs9650622||rs9650650||rs9692668||rs9693857||rs9694004||rs983309||rs9969423||rs9969436||rs9969466	TRUE	intron_variant&non_coding_transcript_variant	MODIFIER	RP11-115J16.1	ENSG00000254235	0.267	0.999084	9173209	rs7012637	intron_variant&non_coding_transcript_variant	MODIFIER	ENSG00000254235	RP11-115J16.1	1.696	RP11-10A14.4 (147712) - ENSG00000253426	RP11-10A14.4 (164045) - ENSG00000253426
8_2	7765221	12932903	FALSE	8	9173358	9315848	rs7012814	chr8:9173358_A_G	M_HDL_CE_pct	G	A	0.4734	0.0197	0.2783	0.4984	0.0309	0.002	55.8	+++	19	2.469	2	0.5362	Cholesteryl Esters to Total Lipids in Medium HDL percentage	%	Relative lipoprotein lipid concentrations	Medium HDL ratios	Percentage	23641	23941	0.000422962	0.01969	0.00750748	0.0342497	0.0146326	1.71556	0.0311914	0.0019808	55.1417	8:11060217_TA_T||8:8315011_CCAGAGAGGCT_C||rs10081437||rs10087081||rs10087406||rs10090510||rs10090939||rs10096421||rs10096511||rs10098488||rs10098664||rs10100760||rs10101292||rs10102352||rs10102807||rs10106207||rs10106829||rs10107145||rs10108511||rs10110008||rs1025395||rs10283145||rs1039916||rs1039917||rs1045529||rs10481445||rs10481454||rs1057626||rs106380||rs10903311||rs10903343||rs1109618||rs111613945||rs11249913||rs11249926||rs11249999||rs11250005||rs11250076||rs11250097||rs11250098||rs11250099||rs11250117||rs11250130||rs11250150||rs11250157||rs11250160||rs11250163||rs1126089||rs1126091||rs112741189||rs11433078||rs11441591||rs11774267||rs11774353||rs11774381||rs11774568||rs11775149||rs11776845||rs11777719||rs11777976||rs11778913||rs11781592||rs11783418||rs11784052||rs11784499||rs11784572||rs11785499||rs11787150||rs11985603||rs11986122||rs11992162||rs11992186||rs11993089||rs11995206||rs11997261||rs12155745||rs12156009||rs12541491||rs12541800||rs12542037||rs12543645||rs12544992||rs12546366||rs12547100||rs12547642||rs12549150||rs12676145||rs12677146||rs12682352||rs13250871||rs13251338||rs13252982||rs13254942||rs13255193||rs13256554||rs13258934||rs13259086||rs13259143||rs13259242||rs13262031||rs13264580||rs13267180||rs13270194||rs13270267||rs13272451||rs13273172||rs13275864||rs13278965||rs13278972||rs13279515||rs13281377||rs13282752||rs13439415||rs1350559||rs1351876||rs140471203||rs142669961||rs1458942||rs1461727||rs1531576||rs1533058||rs1533059||rs1543238||rs1554533||rs1567398||rs1600252||rs1619667||rs17149279||rs17149632||rs17658270||rs17702602||rs17709397||rs17716013||rs17724467||rs17734690||rs17778581||rs1816893||rs1825100||rs1877119||rs1908814||rs1915986||rs19334||rs1964356||rs1976671||rs1986972||rs1994020||rs2001337||rs2001433||rs2001707||rs2044387||rs2048419||rs2054349||rs2125520||rs2126260||rs2126263||rs2126264||rs2126265||rs2127127||rs2164273||rs2169387||rs2199403||rs2244648||rs2244894||rs2248325||rs2248699||rs2251473||rs2272026||rs2288671||rs2409088||rs2409091||rs2409685||rs2409691||rs2409694||rs2409713||rs2409716||rs2409717||rs2409721||rs2409722||rs2409742||rs2409743||rs2409745||rs2409749||rs2409764||rs2409797||rs2409799||rs2409836||rs2428||rs2467520||rs2572397||rs2572398||rs2572417||rs2572431||rs2572433||rs2572440||rs2618445||rs2618451||rs2736268||rs2736308||rs2736364||rs2736374||rs2736378||rs28447271||rs28529476||rs28595628||rs28613925||rs28634186||rs28649568||rs28663303||rs2898290||rs2898295||rs2915251||rs2921036||rs2921037||rs2921051||rs2921053||rs2921057||rs2921060||rs2921064||rs2921071||rs2921086||rs2921096||rs2921097||rs2921378||rs2929308||rs2929451||rs2929452||rs2945230||rs2945232||rs2945247||rs2945252||rs2945269||rs2945319||rs2945858||rs2945870||rs2945874||rs2948288||rs2948294||rs2953805||rs2955587||rs2975648||rs2976843||rs2976854||rs2976906||rs2976908||rs2976921||rs2976935||rs2976944||rs2979139||rs2979151||rs2979162||rs2979172||rs2979181||rs2979192||rs2979204||rs2979253||rs2979256||rs2980419||rs2980423||rs2980436||rs2980438||rs2980439||rs2980478||rs2980512||rs2980755||rs2980757||rs2980766||rs2980769||rs3021416||rs3030048||rs329988||rs330037||rs330050||rs330054||rs330058||rs330071||rs330072||rs330078||rs330081||rs330087||rs330088||rs330091||rs330092||rs330099||rs330927||rs330930||rs330934||rs330937||rs330939||rs330941||rs330942||rs330944||rs330946||rs332037||rs332039||rs332040||rs33994795||rs34031674||rs34069332||rs34389419||rs34389983||rs34421088||rs34597048||rs34646090||rs34944514||rs34962960||rs34986609||rs35039922||rs35169606||rs35241117||rs35323122||rs35353426||rs35373084||rs35571782||rs35579431||rs35602868||rs35614264||rs35792458||rs35851103||rs35910832||rs36056437||rs36095784||rs365309||rs366178||rs367543||rs3750310||rs3750311||rs378974||rs3789849||rs3808502||rs3827806||rs393155||rs398801||rs399123||rs405001||rs406123||rs4075359||rs4076425||rs4078186||rs408459||rs4240671||rs4240673||rs4240678||rs427370||rs427731||rs4314618||rs4326350||rs435581||rs4382480||rs440932||rs4410870||rs4439133||rs4451267||rs4500049||rs4523214||rs453301||rs4537305||rs4598253||rs4610752||rs476845||rs477860||rs483916||rs4840425||rs4840441||rs4840525||rs4840602||rs4841009||rs4841029||rs4841045||rs4841071||rs4841072||rs4841074||rs4841097||rs4841103||rs4841105||rs4841107||rs4841109||rs4841139||rs4841192||rs4841229||rs4841317||rs4841411||rs4841459||rs4841460||rs4841472||rs4841476||rs4841485||rs4841503||rs4841504||rs4841567||rs4841580||rs4841600||rs4841605||rs4841659||rs4841662||rs485107||rs486781||rs488904||rs519019||rs522483||rs534523||rs55896564||rs56102998||rs56243511||rs56365922||rs57526558||rs58602899||rs58869268||rs59046059||rs591346||rs60240827||rs60315134||rs60383089||rs609958||rs61296026||rs61427182||rs615632||rs62493791||rs62494425||rs656319||rs658385||rs6601304||rs6601327||rs6601450||rs6601451||rs6601465||rs6601575||rs6601641||rs6601697||rs6601711||rs66494175||rs66531120||rs670044||rs67915375||rs693109||rs6980728||rs6981523||rs6982308||rs6983150||rs6984305||rs6985109||rs6985207||rs6986032||rs6987558||rs6989926||rs6990912||rs6992403||rs6992818||rs6993244||rs6994163||rs6995407||rs6996342||rs6997629||rs6997839||rs6997997||rs6999466||rs7000132||rs7000772||rs7004825||rs7005363||rs7010590||rs7012637||rs7012814||rs71217283||rs71518545||rs73195303||rs73197281||rs73198802||rs7459547||rs7460436||rs7462931||rs7463895||rs7464553||rs753012||rs756038||rs771064798||rs77620296||rs777707||rs7819412||rs7820146||rs7821092||rs7821826||rs7823056||rs7823100||rs7823651||rs7826238||rs7827182||rs7828059||rs7829975||rs7830804||rs7831557||rs7831971||rs7832708||rs7832968||rs7834121||rs7836059||rs7836983||rs7837587||rs7837979||rs7839441||rs7843470||rs7843924||rs7846399||rs7853||rs796362861||rs80279740||rs878504||rs898797||rs907183||rs9329221||rs936546||rs958648||rs9644776||rs9650618||rs9650622||rs9650650||rs9692668||rs9693857||rs9694004||rs983309||rs9969423||rs9969436||rs9969466	TRUE	intron_variant&non_coding_transcript_variant	MODIFIER	RP11-115J16.1	ENSG00000254235	0.267	0.999084	9173209	rs7012637	intron_variant&non_coding_transcript_variant	MODIFIER	ENSG00000254235	RP11-115J16.1	1.696	RP11-10A14.4 (147712) - ENSG00000253426	RP11-10A14.4 (164045) - ENSG00000253426
8_2	7765221	12932903	FALSE	8	9173358	9315848	rs7012814	chr8:9173358_A_G	M_HDL_C_pct	G	A	0.4735	0.0194	0.2783	0.4984	0.035	0.0019	74.7	++-	55.1	4.45	2	0.9663	Cholesterol to Total Lipids in Medium HDL percentage	%	Relative lipoprotein lipid concentrations	Medium HDL ratios	Percentage	23640	23940	-0.00433107	0.0194778	0.0840549	0.0435951	0.0144002	2.60786	0.035246	0.00193159	73.6618	8:11060217_TA_T||8:8315011_CCAGAGAGGCT_C||rs10081437||rs10087081||rs10087406||rs10090510||rs10090939||rs10096421||rs10096511||rs10098488||rs10098664||rs10100760||rs10101292||rs10102352||rs10102807||rs10106207||rs10106829||rs10107145||rs10108511||rs10110008||rs1025395||rs10283145||rs1039916||rs1039917||rs1045529||rs10481445||rs10481454||rs1057626||rs106380||rs10903311||rs10903343||rs1109618||rs111613945||rs11249913||rs11249926||rs11249999||rs11250005||rs11250076||rs11250097||rs11250098||rs11250099||rs11250117||rs11250130||rs11250150||rs11250157||rs11250160||rs11250163||rs1126089||rs1126091||rs112741189||rs11433078||rs11441591||rs11774267||rs11774353||rs11774381||rs11774568||rs11775149||rs11776845||rs11777719||rs11777976||rs11778913||rs11781592||rs11783418||rs11784052||rs11784499||rs11784572||rs11785499||rs11787150||rs11985603||rs11986122||rs11992162||rs11992186||rs11993089||rs11995206||rs11997261||rs12155745||rs12156009||rs12541491||rs12541800||rs12542037||rs12543645||rs12544992||rs12546366||rs12547100||rs12547642||rs12549150||rs12676145||rs12677146||rs12682352||rs13250871||rs13251338||rs13252982||rs13254942||rs13255193||rs13256554||rs13258934||rs13259086||rs13259143||rs13259242||rs13262031||rs13264580||rs13267180||rs13270194||rs13270267||rs13272451||rs13273172||rs13275864||rs13278965||rs13278972||rs13279515||rs13281377||rs13282752||rs13439415||rs1350559||rs1351876||rs140471203||rs142669961||rs1458942||rs1461727||rs1531576||rs1533058||rs1533059||rs1543238||rs1554533||rs1567398||rs1600252||rs1619667||rs17149279||rs17149632||rs17658270||rs17702602||rs17709397||rs17716013||rs17724467||rs17734690||rs17778581||rs1816893||rs1825100||rs1877119||rs1908814||rs1915986||rs19334||rs1964356||rs1976671||rs1986972||rs1994020||rs2001337||rs2001433||rs2001707||rs2044387||rs2048419||rs2054349||rs2125520||rs2126260||rs2126263||rs2126264||rs2126265||rs2127127||rs2164273||rs2169387||rs2199403||rs2244648||rs2244894||rs2248325||rs2248699||rs2251473||rs2272026||rs2288671||rs2409088||rs2409091||rs2409685||rs2409691||rs2409694||rs2409713||rs2409716||rs2409717||rs2409721||rs2409722||rs2409742||rs2409743||rs2409745||rs2409749||rs2409764||rs2409797||rs2409799||rs2409836||rs2428||rs2467520||rs2572397||rs2572398||rs2572417||rs2572431||rs2572433||rs2572440||rs2618445||rs2618451||rs2736268||rs2736308||rs2736364||rs2736374||rs2736378||rs28447271||rs28529476||rs28595628||rs28613925||rs28634186||rs28649568||rs28663303||rs2898290||rs2898295||rs2915251||rs2921036||rs2921037||rs2921051||rs2921053||rs2921057||rs2921060||rs2921064||rs2921071||rs2921086||rs2921096||rs2921097||rs2921378||rs2929308||rs2929451||rs2929452||rs2945230||rs2945232||rs2945247||rs2945252||rs2945269||rs2945319||rs2945858||rs2945870||rs2945874||rs2948288||rs2948294||rs2953805||rs2955587||rs2975648||rs2976843||rs2976854||rs2976906||rs2976908||rs2976921||rs2976935||rs2976944||rs2979139||rs2979151||rs2979162||rs2979172||rs2979181||rs2979192||rs2979204||rs2979253||rs2979256||rs2980419||rs2980423||rs2980436||rs2980438||rs2980439||rs2980478||rs2980512||rs2980755||rs2980757||rs2980766||rs2980769||rs3021416||rs3030048||rs329988||rs330037||rs330050||rs330054||rs330058||rs330071||rs330072||rs330078||rs330081||rs330087||rs330088||rs330091||rs330092||rs330099||rs330927||rs330930||rs330934||rs330937||rs330939||rs330941||rs330942||rs330944||rs330946||rs332037||rs332039||rs332040||rs33994795||rs34031674||rs34069332||rs34389419||rs34389983||rs34421088||rs34597048||rs34646090||rs34944514||rs34962960||rs34986609||rs35039922||rs35169606||rs35241117||rs35323122||rs35353426||rs35373084||rs35571782||rs35579431||rs35602868||rs35614264||rs35792458||rs35851103||rs35910832||rs36056437||rs36095784||rs365309||rs366178||rs367543||rs3750310||rs3750311||rs378974||rs3789849||rs3808502||rs3827806||rs393155||rs398801||rs399123||rs405001||rs406123||rs4075359||rs4076425||rs4078186||rs408459||rs4240671||rs4240673||rs4240678||rs427370||rs427731||rs4314618||rs4326350||rs435581||rs4382480||rs440932||rs4410870||rs4439133||rs4451267||rs4500049||rs4523214||rs453301||rs4537305||rs4598253||rs4610752||rs476845||rs477860||rs483916||rs4840425||rs4840441||rs4840525||rs4840602||rs4841009||rs4841029||rs4841045||rs4841071||rs4841072||rs4841074||rs4841097||rs4841103||rs4841105||rs4841107||rs4841109||rs4841139||rs4841192||rs4841229||rs4841317||rs4841411||rs4841459||rs4841460||rs4841472||rs4841476||rs4841485||rs4841503||rs4841504||rs4841567||rs4841580||rs4841600||rs4841605||rs4841659||rs4841662||rs485107||rs486781||rs488904||rs519019||rs522483||rs534523||rs55896564||rs56102998||rs56243511||rs56365922||rs57526558||rs58602899||rs58869268||rs59046059||rs591346||rs60240827||rs60315134||rs60383089||rs609958||rs61296026||rs61427182||rs615632||rs62493791||rs62494425||rs656319||rs658385||rs6601304||rs6601327||rs6601450||rs6601451||rs6601465||rs6601575||rs6601641||rs6601697||rs6601711||rs66494175||rs66531120||rs670044||rs67915375||rs693109||rs6980728||rs6981523||rs6982308||rs6983150||rs6984305||rs6985109||rs6985207||rs6986032||rs6987558||rs6989926||rs6990912||rs6992403||rs6992818||rs6993244||rs6994163||rs6995407||rs6996342||rs6997629||rs6997839||rs6997997||rs6999466||rs7000132||rs7000772||rs7004825||rs7005363||rs7010590||rs7012637||rs7012814||rs71217283||rs71518545||rs73195303||rs73197281||rs73198802||rs7459547||rs7460436||rs7462931||rs7463895||rs7464553||rs753012||rs756038||rs771064798||rs77620296||rs777707||rs7819412||rs7820146||rs7821092||rs7821826||rs7823056||rs7823100||rs7823651||rs7826238||rs7827182||rs7828059||rs7829975||rs7830804||rs7831557||rs7831971||rs7832708||rs7832968||rs7834121||rs7836059||rs7836983||rs7837587||rs7837979||rs7839441||rs7843470||rs7843924||rs7846399||rs7853||rs796362861||rs80279740||rs878504||rs898797||rs907183||rs9329221||rs936546||rs958648||rs9644776||rs9650618||rs9650622||rs9650650||rs9692668||rs9693857||rs9694004||rs983309||rs9969423||rs9969436||rs9969466	TRUE	intron_variant&non_coding_transcript_variant	MODIFIER	RP11-115J16.1	ENSG00000254235	0.267	0.999084	9173209	rs7012637	intron_variant&non_coding_transcript_variant	MODIFIER	ENSG00000254235	RP11-115J16.1	1.696	RP11-10A14.4 (147712) - ENSG00000253426	RP11-10A14.4 (164045) - ENSG00000253426
8_2	7765221	12932903	FALSE	8	9173358	9315848	rs7012814	chr8:9173358_A_G	M_HDL_TG_pct	G	A	0.4735	0.0195	0.2783	0.4984	-0.0373	0.0019	83.27	--+	55.2	4.466	2	0.9698	Triglycerides to Total Lipids in Medium HDL percentage	%	Relative lipoprotein lipid concentrations	Medium HDL ratios	Percentage	23643	23943	0.00135131	0.0195921	0.0245628	-0.048186	0.0144712	3.06091	-0.0374782	0.00194724	81.8239	8:11060217_TA_T||8:8315011_CCAGAGAGGCT_C||rs10081437||rs10087081||rs10087406||rs10090510||rs10090939||rs10096421||rs10096511||rs10098488||rs10098664||rs10100760||rs10101292||rs10102352||rs10102807||rs10106207||rs10106829||rs10107145||rs10108511||rs10110008||rs1025395||rs10283145||rs1039916||rs1039917||rs1045529||rs10481445||rs10481454||rs1057626||rs106380||rs10903311||rs10903343||rs1109618||rs111613945||rs11249913||rs11249926||rs11249999||rs11250005||rs11250076||rs11250097||rs11250098||rs11250099||rs11250117||rs11250130||rs11250150||rs11250157||rs11250160||rs11250163||rs1126089||rs1126091||rs112741189||rs11433078||rs11441591||rs11774267||rs11774353||rs11774381||rs11774568||rs11775149||rs11776845||rs11777719||rs11777976||rs11778913||rs11781592||rs11783418||rs11784052||rs11784499||rs11784572||rs11785499||rs11787150||rs11985603||rs11986122||rs11992162||rs11992186||rs11993089||rs11995206||rs11997261||rs12155745||rs12156009||rs12541491||rs12541800||rs12542037||rs12543645||rs12544992||rs12546366||rs12547100||rs12547642||rs12549150||rs12676145||rs12677146||rs12682352||rs13250871||rs13251338||rs13252982||rs13254942||rs13255193||rs13256554||rs13258934||rs13259086||rs13259143||rs13259242||rs13262031||rs13264580||rs13267180||rs13270194||rs13270267||rs13272451||rs13273172||rs13275864||rs13278965||rs13278972||rs13279515||rs13281377||rs13282752||rs13439415||rs1350559||rs1351876||rs140471203||rs142669961||rs1458942||rs1461727||rs1531576||rs1533058||rs1533059||rs1543238||rs1554533||rs1567398||rs1600252||rs1619667||rs17149279||rs17149632||rs17658270||rs17702602||rs17709397||rs17716013||rs17724467||rs17734690||rs17778581||rs1816893||rs1825100||rs1877119||rs1908814||rs1915986||rs19334||rs1964356||rs1976671||rs1986972||rs1994020||rs2001337||rs2001433||rs2001707||rs2044387||rs2048419||rs2054349||rs2125520||rs2126260||rs2126263||rs2126264||rs2126265||rs2127127||rs2164273||rs2169387||rs2199403||rs2244648||rs2244894||rs2248325||rs2248699||rs2251473||rs2272026||rs2288671||rs2409088||rs2409091||rs2409685||rs2409691||rs2409694||rs2409713||rs2409716||rs2409717||rs2409721||rs2409722||rs2409742||rs2409743||rs2409745||rs2409749||rs2409764||rs2409797||rs2409799||rs2409836||rs2428||rs2467520||rs2572397||rs2572398||rs2572417||rs2572431||rs2572433||rs2572440||rs2618445||rs2618451||rs2736268||rs2736308||rs2736364||rs2736374||rs2736378||rs28447271||rs28529476||rs28595628||rs28613925||rs28634186||rs28649568||rs28663303||rs2898290||rs2898295||rs2915251||rs2921036||rs2921037||rs2921051||rs2921053||rs2921057||rs2921060||rs2921064||rs2921071||rs2921086||rs2921096||rs2921097||rs2921378||rs2929308||rs2929451||rs2929452||rs2945230||rs2945232||rs2945247||rs2945252||rs2945269||rs2945319||rs2945858||rs2945870||rs2945874||rs2948288||rs2948294||rs2953805||rs2955587||rs2975648||rs2976843||rs2976854||rs2976906||rs2976908||rs2976921||rs2976935||rs2976944||rs2979139||rs2979151||rs2979162||rs2979172||rs2979181||rs2979192||rs2979204||rs2979253||rs2979256||rs2980419||rs2980423||rs2980436||rs2980438||rs2980439||rs2980478||rs2980512||rs2980755||rs2980757||rs2980766||rs2980769||rs3021416||rs3030048||rs329988||rs330037||rs330050||rs330054||rs330058||rs330071||rs330072||rs330078||rs330081||rs330087||rs330088||rs330091||rs330092||rs330099||rs330927||rs330930||rs330934||rs330937||rs330939||rs330941||rs330942||rs330944||rs330946||rs332037||rs332039||rs332040||rs33994795||rs34031674||rs34069332||rs34389419||rs34389983||rs34421088||rs34597048||rs34646090||rs34944514||rs34962960||rs34986609||rs35039922||rs35169606||rs35241117||rs35323122||rs35353426||rs35373084||rs35571782||rs35579431||rs35602868||rs35614264||rs35792458||rs35851103||rs35910832||rs36056437||rs36095784||rs365309||rs366178||rs367543||rs3750310||rs3750311||rs378974||rs3789849||rs3808502||rs3827806||rs393155||rs398801||rs399123||rs405001||rs406123||rs4075359||rs4076425||rs4078186||rs408459||rs4240671||rs4240673||rs4240678||rs427370||rs427731||rs4314618||rs4326350||rs435581||rs4382480||rs440932||rs4410870||rs4439133||rs4451267||rs4500049||rs4523214||rs453301||rs4537305||rs4598253||rs4610752||rs476845||rs477860||rs483916||rs4840425||rs4840441||rs4840525||rs4840602||rs4841009||rs4841029||rs4841045||rs4841071||rs4841072||rs4841074||rs4841097||rs4841103||rs4841105||rs4841107||rs4841109||rs4841139||rs4841192||rs4841229||rs4841317||rs4841411||rs4841459||rs4841460||rs4841472||rs4841476||rs4841485||rs4841503||rs4841504||rs4841567||rs4841580||rs4841600||rs4841605||rs4841659||rs4841662||rs485107||rs486781||rs488904||rs519019||rs522483||rs534523||rs55896564||rs56102998||rs56243511||rs56365922||rs57526558||rs58602899||rs58869268||rs59046059||rs591346||rs60240827||rs60315134||rs60383089||rs609958||rs61296026||rs61427182||rs615632||rs62493791||rs62494425||rs656319||rs658385||rs6601304||rs6601327||rs6601450||rs6601451||rs6601465||rs6601575||rs6601641||rs6601697||rs6601711||rs66494175||rs66531120||rs670044||rs67915375||rs693109||rs6980728||rs6981523||rs6982308||rs6983150||rs6984305||rs6985109||rs6985207||rs6986032||rs6987558||rs6989926||rs6990912||rs6992403||rs6992818||rs6993244||rs6994163||rs6995407||rs6996342||rs6997629||rs6997839||rs6997997||rs6999466||rs7000132||rs7000772||rs7004825||rs7005363||rs7010590||rs7012637||rs7012814||rs71217283||rs71518545||rs73195303||rs73197281||rs73198802||rs7459547||rs7460436||rs7462931||rs7463895||rs7464553||rs753012||rs756038||rs771064798||rs77620296||rs777707||rs7819412||rs7820146||rs7821092||rs7821826||rs7823056||rs7823100||rs7823651||rs7826238||rs7827182||rs7828059||rs7829975||rs7830804||rs7831557||rs7831971||rs7832708||rs7832968||rs7834121||rs7836059||rs7836983||rs7837587||rs7837979||rs7839441||rs7843470||rs7843924||rs7846399||rs7853||rs796362861||rs80279740||rs878504||rs898797||rs907183||rs9329221||rs936546||rs958648||rs9644776||rs9650618||rs9650622||rs9650650||rs9692668||rs9693857||rs9694004||rs983309||rs9969423||rs9969436||rs9969466	TRUE	intron_variant&non_coding_transcript_variant	MODIFIER	RP11-115J16.1	ENSG00000254235	0.267	0.999084	9173209	rs7012637	intron_variant&non_coding_transcript_variant	MODIFIER	ENSG00000254235	RP11-115J16.1	1.696	RP11-10A14.4 (147712) - ENSG00000253426	RP11-10A14.4 (164045) - ENSG00000253426
8_2	7765221	12932903	FALSE	8	9173358	9315848	rs7012814	chr8:9173358_A_G	S_HDL_C_pct	G	A	0.4734	0.02	0.2783	0.4984	0.0277	0.002	44.23	+++	0	0.09	2	0.01949	Cholesterol to Total Lipids in Small HDL percentage	%	Relative lipoprotein lipid concentrations	Small HDL ratios	Percentage	23645	23945	0.0239829	0.0195625	0.657157	0.031118	0.0147435	1.45837	0.0276943	0.00199841	42.9449	8:11060217_TA_T||8:8315011_CCAGAGAGGCT_C||rs10081437||rs10087081||rs10087406||rs10090510||rs10090939||rs10096421||rs10096511||rs10098488||rs10098664||rs10100760||rs10101292||rs10102352||rs10102807||rs10106207||rs10106829||rs10107145||rs10108511||rs10110008||rs1025395||rs10283145||rs1039916||rs1039917||rs1045529||rs10481445||rs10481454||rs1057626||rs106380||rs10903311||rs10903343||rs1109618||rs111613945||rs11249913||rs11249926||rs11249999||rs11250005||rs11250076||rs11250097||rs11250098||rs11250099||rs11250117||rs11250130||rs11250150||rs11250157||rs11250160||rs11250163||rs1126089||rs1126091||rs112741189||rs11433078||rs11441591||rs11774267||rs11774353||rs11774381||rs11774568||rs11775149||rs11776845||rs11777719||rs11777976||rs11778913||rs11781592||rs11783418||rs11784052||rs11784499||rs11784572||rs11785499||rs11787150||rs11985603||rs11986122||rs11992162||rs11992186||rs11993089||rs11995206||rs11997261||rs12155745||rs12156009||rs12541491||rs12541800||rs12542037||rs12543645||rs12544992||rs12546366||rs12547100||rs12547642||rs12549150||rs12676145||rs12677146||rs12682352||rs13250871||rs13251338||rs13252982||rs13254942||rs13255193||rs13256554||rs13258934||rs13259086||rs13259143||rs13259242||rs13262031||rs13264580||rs13267180||rs13270194||rs13270267||rs13272451||rs13273172||rs13275864||rs13278965||rs13278972||rs13279515||rs13281377||rs13282752||rs13439415||rs1350559||rs1351876||rs140471203||rs142669961||rs1458942||rs1461727||rs1531576||rs1533058||rs1533059||rs1543238||rs1554533||rs1567398||rs1600252||rs1619667||rs17149279||rs17149632||rs17658270||rs17702602||rs17709397||rs17716013||rs17724467||rs17734690||rs17778581||rs1816893||rs1825100||rs1877119||rs1908814||rs1915986||rs19334||rs1964356||rs1976671||rs1986972||rs1994020||rs2001337||rs2001433||rs2001707||rs2044387||rs2048419||rs2054349||rs2125520||rs2126260||rs2126263||rs2126264||rs2126265||rs2127127||rs2164273||rs2169387||rs2199403||rs2244648||rs2244894||rs2248325||rs2248699||rs2251473||rs2272026||rs2288671||rs2409088||rs2409091||rs2409685||rs2409691||rs2409694||rs2409713||rs2409716||rs2409717||rs2409721||rs2409722||rs2409742||rs2409743||rs2409745||rs2409749||rs2409764||rs2409797||rs2409799||rs2409836||rs2428||rs2467520||rs2572397||rs2572398||rs2572417||rs2572431||rs2572433||rs2572440||rs2618445||rs2618451||rs2736268||rs2736308||rs2736364||rs2736374||rs2736378||rs28447271||rs28529476||rs28595628||rs28613925||rs28634186||rs28649568||rs28663303||rs2898290||rs2898295||rs2915251||rs2921036||rs2921037||rs2921051||rs2921053||rs2921057||rs2921060||rs2921064||rs2921071||rs2921086||rs2921096||rs2921097||rs2921378||rs2929308||rs2929451||rs2929452||rs2945230||rs2945232||rs2945247||rs2945252||rs2945269||rs2945319||rs2945858||rs2945870||rs2945874||rs2948288||rs2948294||rs2953805||rs2955587||rs2975648||rs2976843||rs2976854||rs2976906||rs2976908||rs2976921||rs2976935||rs2976944||rs2979139||rs2979151||rs2979162||rs2979172||rs2979181||rs2979192||rs2979204||rs2979253||rs2979256||rs2980419||rs2980423||rs2980436||rs2980438||rs2980439||rs2980478||rs2980512||rs2980755||rs2980757||rs2980766||rs2980769||rs3021416||rs3030048||rs329988||rs330037||rs330050||rs330054||rs330058||rs330071||rs330072||rs330078||rs330081||rs330087||rs330088||rs330091||rs330092||rs330099||rs330927||rs330930||rs330934||rs330937||rs330939||rs330941||rs330942||rs330944||rs330946||rs332037||rs332039||rs332040||rs33994795||rs34031674||rs34069332||rs34389419||rs34389983||rs34421088||rs34597048||rs34646090||rs34944514||rs34962960||rs34986609||rs35039922||rs35169606||rs35241117||rs35323122||rs35353426||rs35373084||rs35571782||rs35579431||rs35602868||rs35614264||rs35792458||rs35851103||rs35910832||rs36056437||rs36095784||rs365309||rs366178||rs367543||rs3750310||rs3750311||rs378974||rs3789849||rs3808502||rs3827806||rs393155||rs398801||rs399123||rs405001||rs406123||rs4075359||rs4076425||rs4078186||rs408459||rs4240671||rs4240673||rs4240678||rs427370||rs427731||rs4314618||rs4326350||rs435581||rs4382480||rs440932||rs4410870||rs4439133||rs4451267||rs4500049||rs4523214||rs453301||rs4537305||rs4598253||rs4610752||rs476845||rs477860||rs483916||rs4840425||rs4840441||rs4840525||rs4840602||rs4841009||rs4841029||rs4841045||rs4841071||rs4841072||rs4841074||rs4841097||rs4841103||rs4841105||rs4841107||rs4841109||rs4841139||rs4841192||rs4841229||rs4841317||rs4841411||rs4841459||rs4841460||rs4841472||rs4841476||rs4841485||rs4841503||rs4841504||rs4841567||rs4841580||rs4841600||rs4841605||rs4841659||rs4841662||rs485107||rs486781||rs488904||rs519019||rs522483||rs534523||rs55896564||rs56102998||rs56243511||rs56365922||rs57526558||rs58602899||rs58869268||rs59046059||rs591346||rs60240827||rs60315134||rs60383089||rs609958||rs61296026||rs61427182||rs615632||rs62493791||rs62494425||rs656319||rs658385||rs6601304||rs6601327||rs6601450||rs6601451||rs6601465||rs6601575||rs6601641||rs6601697||rs6601711||rs66494175||rs66531120||rs670044||rs67915375||rs693109||rs6980728||rs6981523||rs6982308||rs6983150||rs6984305||rs6985109||rs6985207||rs6986032||rs6987558||rs6989926||rs6990912||rs6992403||rs6992818||rs6993244||rs6994163||rs6995407||rs6996342||rs6997629||rs6997839||rs6997997||rs6999466||rs7000132||rs7000772||rs7004825||rs7005363||rs7010590||rs7012637||rs7012814||rs71217283||rs71518545||rs73195303||rs73197281||rs73198802||rs7459547||rs7460436||rs7462931||rs7463895||rs7464553||rs753012||rs756038||rs771064798||rs77620296||rs777707||rs7819412||rs7820146||rs7821092||rs7821826||rs7823056||rs7823100||rs7823651||rs7826238||rs7827182||rs7828059||rs7829975||rs7830804||rs7831557||rs7831971||rs7832708||rs7832968||rs7834121||rs7836059||rs7836983||rs7837587||rs7837979||rs7839441||rs7843470||rs7843924||rs7846399||rs7853||rs796362861||rs80279740||rs878504||rs898797||rs907183||rs9329221||rs936546||rs958648||rs9644776||rs9650618||rs9650622||rs9650650||rs9692668||rs9693857||rs9694004||rs983309||rs9969423||rs9969436||rs9969466	TRUE	intron_variant&non_coding_transcript_variant	MODIFIER	RP11-115J16.1	ENSG00000254235	0.267	0.999084	9173209	rs7012637	intron_variant&non_coding_transcript_variant	MODIFIER	ENSG00000254235	RP11-115J16.1	1.696	RP11-10A14.4 (147712) - ENSG00000253426	RP11-10A14.4 (164045) - ENSG00000253426
8_2	7765221	12932903	FALSE	8	9173358	9315848	rs7012814	chr8:9173358_A_G	S_HDL_TG_pct	G	A	0.4735	0.0195	0.2783	0.4984	-0.0372	0.0019	84.56	--+	68.2	6.286	2	1.365	Triglycerides to Total Lipids in Small HDL percentage	%	Relative lipoprotein lipid concentrations	Small HDL ratios	Percentage	23648	23948	0.00697641	0.0194153	0.143058	-0.0522253	0.0143302	3.57186	-0.0373888	0.0019285	83.0069	8:11060217_TA_T||8:8315011_CCAGAGAGGCT_C||rs10081437||rs10087081||rs10087406||rs10090510||rs10090939||rs10096421||rs10096511||rs10098488||rs10098664||rs10100760||rs10101292||rs10102352||rs10102807||rs10106207||rs10106829||rs10107145||rs10108511||rs10110008||rs1025395||rs10283145||rs1039916||rs1039917||rs1045529||rs10481445||rs10481454||rs1057626||rs106380||rs10903311||rs10903343||rs1109618||rs111613945||rs11249913||rs11249926||rs11249999||rs11250005||rs11250076||rs11250097||rs11250098||rs11250099||rs11250117||rs11250130||rs11250150||rs11250157||rs11250160||rs11250163||rs1126089||rs1126091||rs112741189||rs11433078||rs11441591||rs11774267||rs11774353||rs11774381||rs11774568||rs11775149||rs11776845||rs11777719||rs11777976||rs11778913||rs11781592||rs11783418||rs11784052||rs11784499||rs11784572||rs11785499||rs11787150||rs11985603||rs11986122||rs11992162||rs11992186||rs11993089||rs11995206||rs11997261||rs12155745||rs12156009||rs12541491||rs12541800||rs12542037||rs12543645||rs12544992||rs12546366||rs12547100||rs12547642||rs12549150||rs12676145||rs12677146||rs12682352||rs13250871||rs13251338||rs13252982||rs13254942||rs13255193||rs13256554||rs13258934||rs13259086||rs13259143||rs13259242||rs13262031||rs13264580||rs13267180||rs13270194||rs13270267||rs13272451||rs13273172||rs13275864||rs13278965||rs13278972||rs13279515||rs13281377||rs13282752||rs13439415||rs1350559||rs1351876||rs140471203||rs142669961||rs1458942||rs1461727||rs1531576||rs1533058||rs1533059||rs1543238||rs1554533||rs1567398||rs1600252||rs1619667||rs17149279||rs17149632||rs17658270||rs17702602||rs17709397||rs17716013||rs17724467||rs17734690||rs17778581||rs1816893||rs1825100||rs1877119||rs1908814||rs1915986||rs19334||rs1964356||rs1976671||rs1986972||rs1994020||rs2001337||rs2001433||rs2001707||rs2044387||rs2048419||rs2054349||rs2125520||rs2126260||rs2126263||rs2126264||rs2126265||rs2127127||rs2164273||rs2169387||rs2199403||rs2244648||rs2244894||rs2248325||rs2248699||rs2251473||rs2272026||rs2288671||rs2409088||rs2409091||rs2409685||rs2409691||rs2409694||rs2409713||rs2409716||rs2409717||rs2409721||rs2409722||rs2409742||rs2409743||rs2409745||rs2409749||rs2409764||rs2409797||rs2409799||rs2409836||rs2428||rs2467520||rs2572397||rs2572398||rs2572417||rs2572431||rs2572433||rs2572440||rs2618445||rs2618451||rs2736268||rs2736308||rs2736364||rs2736374||rs2736378||rs28447271||rs28529476||rs28595628||rs28613925||rs28634186||rs28649568||rs28663303||rs2898290||rs2898295||rs2915251||rs2921036||rs2921037||rs2921051||rs2921053||rs2921057||rs2921060||rs2921064||rs2921071||rs2921086||rs2921096||rs2921097||rs2921378||rs2929308||rs2929451||rs2929452||rs2945230||rs2945232||rs2945247||rs2945252||rs2945269||rs2945319||rs2945858||rs2945870||rs2945874||rs2948288||rs2948294||rs2953805||rs2955587||rs2975648||rs2976843||rs2976854||rs2976906||rs2976908||rs2976921||rs2976935||rs2976944||rs2979139||rs2979151||rs2979162||rs2979172||rs2979181||rs2979192||rs2979204||rs2979253||rs2979256||rs2980419||rs2980423||rs2980436||rs2980438||rs2980439||rs2980478||rs2980512||rs2980755||rs2980757||rs2980766||rs2980769||rs3021416||rs3030048||rs329988||rs330037||rs330050||rs330054||rs330058||rs330071||rs330072||rs330078||rs330081||rs330087||rs330088||rs330091||rs330092||rs330099||rs330927||rs330930||rs330934||rs330937||rs330939||rs330941||rs330942||rs330944||rs330946||rs332037||rs332039||rs332040||rs33994795||rs34031674||rs34069332||rs34389419||rs34389983||rs34421088||rs34597048||rs34646090||rs34944514||rs34962960||rs34986609||rs35039922||rs35169606||rs35241117||rs35323122||rs35353426||rs35373084||rs35571782||rs35579431||rs35602868||rs35614264||rs35792458||rs35851103||rs35910832||rs36056437||rs36095784||rs365309||rs366178||rs367543||rs3750310||rs3750311||rs378974||rs3789849||rs3808502||rs3827806||rs393155||rs398801||rs399123||rs405001||rs406123||rs4075359||rs4076425||rs4078186||rs408459||rs4240671||rs4240673||rs4240678||rs427370||rs427731||rs4314618||rs4326350||rs435581||rs4382480||rs440932||rs4410870||rs4439133||rs4451267||rs4500049||rs4523214||rs453301||rs4537305||rs4598253||rs4610752||rs476845||rs477860||rs483916||rs4840425||rs4840441||rs4840525||rs4840602||rs4841009||rs4841029||rs4841045||rs4841071||rs4841072||rs4841074||rs4841097||rs4841103||rs4841105||rs4841107||rs4841109||rs4841139||rs4841192||rs4841229||rs4841317||rs4841411||rs4841459||rs4841460||rs4841472||rs4841476||rs4841485||rs4841503||rs4841504||rs4841567||rs4841580||rs4841600||rs4841605||rs4841659||rs4841662||rs485107||rs486781||rs488904||rs519019||rs522483||rs534523||rs55896564||rs56102998||rs56243511||rs56365922||rs57526558||rs58602899||rs58869268||rs59046059||rs591346||rs60240827||rs60315134||rs60383089||rs609958||rs61296026||rs61427182||rs615632||rs62493791||rs62494425||rs656319||rs658385||rs6601304||rs6601327||rs6601450||rs6601451||rs6601465||rs6601575||rs6601641||rs6601697||rs6601711||rs66494175||rs66531120||rs670044||rs67915375||rs693109||rs6980728||rs6981523||rs6982308||rs6983150||rs6984305||rs6985109||rs6985207||rs6986032||rs6987558||rs6989926||rs6990912||rs6992403||rs6992818||rs6993244||rs6994163||rs6995407||rs6996342||rs6997629||rs6997839||rs6997997||rs6999466||rs7000132||rs7000772||rs7004825||rs7005363||rs7010590||rs7012637||rs7012814||rs71217283||rs71518545||rs73195303||rs73197281||rs73198802||rs7459547||rs7460436||rs7462931||rs7463895||rs7464553||rs753012||rs756038||rs771064798||rs77620296||rs777707||rs7819412||rs7820146||rs7821092||rs7821826||rs7823056||rs7823100||rs7823651||rs7826238||rs7827182||rs7828059||rs7829975||rs7830804||rs7831557||rs7831971||rs7832708||rs7832968||rs7834121||rs7836059||rs7836983||rs7837587||rs7837979||rs7839441||rs7843470||rs7843924||rs7846399||rs7853||rs796362861||rs80279740||rs878504||rs898797||rs907183||rs9329221||rs936546||rs958648||rs9644776||rs9650618||rs9650622||rs9650650||rs9692668||rs9693857||rs9694004||rs983309||rs9969423||rs9969436||rs9969466	TRUE	intron_variant&non_coding_transcript_variant	MODIFIER	RP11-115J16.1	ENSG00000254235	0.267	0.999084	9173209	rs7012637	intron_variant&non_coding_transcript_variant	MODIFIER	ENSG00000254235	RP11-115J16.1	1.696	RP11-10A14.4 (147712) - ENSG00000253426	RP11-10A14.4 (164045) - ENSG00000253426
8_2	7765221	12932903	FALSE	8	9173358	9315848	rs7012814	chr8:9173358_A_G	S_LDL_FC	G	A	0.4733	0.0203	0.2783	0.4984	0.0191	0.002	20.1	+++	0	0.147	2	0.03193	Free Cholesterol in Small LDL	mmol/L	Lipoprotein subclasses	Small LDL (average diameter 18.7 nm)	Non-derived	23549	23849	0.0237477	0.0199857	0.629412	0.0146478	0.0146781	0.497151	0.0191722	0.00207506	19.6055	8:11060217_TA_T||8:8315011_CCAGAGAGGCT_C||rs10081437||rs10087081||rs10087406||rs10090510||rs10090939||rs10096421||rs10096511||rs10098488||rs10098664||rs10100760||rs10101292||rs10102352||rs10102807||rs10106207||rs10106829||rs10107145||rs10108511||rs10110008||rs1025395||rs10283145||rs1039916||rs1039917||rs1045529||rs10481445||rs10481454||rs1057626||rs106380||rs10903311||rs10903343||rs1109618||rs111613945||rs11249913||rs11249926||rs11249999||rs11250005||rs11250076||rs11250097||rs11250098||rs11250099||rs11250117||rs11250130||rs11250150||rs11250157||rs11250160||rs11250163||rs1126089||rs1126091||rs112741189||rs11433078||rs11441591||rs11774267||rs11774353||rs11774381||rs11774568||rs11775149||rs11776845||rs11777719||rs11777976||rs11778913||rs11781592||rs11783418||rs11784052||rs11784499||rs11784572||rs11785499||rs11787150||rs11985603||rs11986122||rs11992162||rs11992186||rs11993089||rs11995206||rs11997261||rs12155745||rs12156009||rs12541491||rs12541800||rs12542037||rs12543645||rs12544992||rs12546366||rs12547100||rs12547642||rs12549150||rs12676145||rs12677146||rs12682352||rs13250871||rs13251338||rs13252982||rs13254942||rs13255193||rs13256554||rs13258934||rs13259086||rs13259143||rs13259242||rs13262031||rs13264580||rs13267180||rs13270194||rs13270267||rs13272451||rs13273172||rs13275864||rs13278965||rs13278972||rs13279515||rs13281377||rs13282752||rs13439415||rs1350559||rs1351876||rs140471203||rs142669961||rs1458942||rs1461727||rs1531576||rs1533058||rs1533059||rs1543238||rs1554533||rs1567398||rs1600252||rs1619667||rs17149279||rs17149632||rs17658270||rs17702602||rs17709397||rs17716013||rs17724467||rs17734690||rs17778581||rs1816893||rs1825100||rs1877119||rs1908814||rs1915986||rs19334||rs1964356||rs1976671||rs1986972||rs1994020||rs2001337||rs2001433||rs2001707||rs2044387||rs2048419||rs2054349||rs2125520||rs2126260||rs2126263||rs2126264||rs2126265||rs2127127||rs2164273||rs2169387||rs2199403||rs2244648||rs2244894||rs2248325||rs2248699||rs2251473||rs2272026||rs2288671||rs2409088||rs2409091||rs2409685||rs2409691||rs2409694||rs2409713||rs2409716||rs2409717||rs2409721||rs2409722||rs2409742||rs2409743||rs2409745||rs2409749||rs2409764||rs2409797||rs2409799||rs2409836||rs2428||rs2467520||rs2572397||rs2572398||rs2572417||rs2572431||rs2572433||rs2572440||rs2618445||rs2618451||rs2736268||rs2736308||rs2736364||rs2736374||rs2736378||rs28447271||rs28529476||rs28595628||rs28613925||rs28634186||rs28649568||rs28663303||rs2898290||rs2898295||rs2915251||rs2921036||rs2921037||rs2921051||rs2921053||rs2921057||rs2921060||rs2921064||rs2921071||rs2921086||rs2921096||rs2921097||rs2921378||rs2929308||rs2929451||rs2929452||rs2945230||rs2945232||rs2945247||rs2945252||rs2945269||rs2945319||rs2945858||rs2945870||rs2945874||rs2948288||rs2948294||rs2953805||rs2955587||rs2975648||rs2976843||rs2976854||rs2976906||rs2976908||rs2976921||rs2976935||rs2976944||rs2979139||rs2979151||rs2979162||rs2979172||rs2979181||rs2979192||rs2979204||rs2979253||rs2979256||rs2980419||rs2980423||rs2980436||rs2980438||rs2980439||rs2980478||rs2980512||rs2980755||rs2980757||rs2980766||rs2980769||rs3021416||rs3030048||rs329988||rs330037||rs330050||rs330054||rs330058||rs330071||rs330072||rs330078||rs330081||rs330087||rs330088||rs330091||rs330092||rs330099||rs330927||rs330930||rs330934||rs330937||rs330939||rs330941||rs330942||rs330944||rs330946||rs332037||rs332039||rs332040||rs33994795||rs34031674||rs34069332||rs34389419||rs34389983||rs34421088||rs34597048||rs34646090||rs34944514||rs34962960||rs34986609||rs35039922||rs35169606||rs35241117||rs35323122||rs35353426||rs35373084||rs35571782||rs35579431||rs35602868||rs35614264||rs35792458||rs35851103||rs35910832||rs36056437||rs36095784||rs365309||rs366178||rs367543||rs3750310||rs3750311||rs378974||rs3789849||rs3808502||rs3827806||rs393155||rs398801||rs399123||rs405001||rs406123||rs4075359||rs4076425||rs4078186||rs408459||rs4240671||rs4240673||rs4240678||rs427370||rs427731||rs4314618||rs4326350||rs435581||rs4382480||rs440932||rs4410870||rs4439133||rs4451267||rs4500049||rs4523214||rs453301||rs4537305||rs4598253||rs4610752||rs476845||rs477860||rs483916||rs4840425||rs4840441||rs4840525||rs4840602||rs4841009||rs4841029||rs4841045||rs4841071||rs4841072||rs4841074||rs4841097||rs4841103||rs4841105||rs4841107||rs4841109||rs4841139||rs4841192||rs4841229||rs4841317||rs4841411||rs4841459||rs4841460||rs4841472||rs4841476||rs4841485||rs4841503||rs4841504||rs4841567||rs4841580||rs4841600||rs4841605||rs4841659||rs4841662||rs485107||rs486781||rs488904||rs519019||rs522483||rs534523||rs55896564||rs56102998||rs56243511||rs56365922||rs57526558||rs58602899||rs58869268||rs59046059||rs591346||rs60240827||rs60315134||rs60383089||rs609958||rs61296026||rs61427182||rs615632||rs62493791||rs62494425||rs656319||rs658385||rs6601304||rs6601327||rs6601450||rs6601451||rs6601465||rs6601575||rs6601641||rs6601697||rs6601711||rs66494175||rs66531120||rs670044||rs67915375||rs693109||rs6980728||rs6981523||rs6982308||rs6983150||rs6984305||rs6985109||rs6985207||rs6986032||rs6987558||rs6989926||rs6990912||rs6992403||rs6992818||rs6993244||rs6994163||rs6995407||rs6996342||rs6997629||rs6997839||rs6997997||rs6999466||rs7000132||rs7000772||rs7004825||rs7005363||rs7010590||rs7012637||rs7012814||rs71217283||rs71518545||rs73195303||rs73197281||rs73198802||rs7459547||rs7460436||rs7462931||rs7463895||rs7464553||rs753012||rs756038||rs771064798||rs77620296||rs777707||rs7819412||rs7820146||rs7821092||rs7821826||rs7823056||rs7823100||rs7823651||rs7826238||rs7827182||rs7828059||rs7829975||rs7830804||rs7831557||rs7831971||rs7832708||rs7832968||rs7834121||rs7836059||rs7836983||rs7837587||rs7837979||rs7839441||rs7843470||rs7843924||rs7846399||rs7853||rs796362861||rs80279740||rs878504||rs898797||rs907183||rs9329221||rs936546||rs958648||rs9644776||rs9650618||rs9650622||rs9650650||rs9692668||rs9693857||rs9694004||rs983309||rs9969423||rs9969436||rs9969466	TRUE	intron_variant&non_coding_transcript_variant	MODIFIER	RP11-115J16.1	ENSG00000254235	0.267	0.999084	9173209	rs7012637	intron_variant&non_coding_transcript_variant	MODIFIER	ENSG00000254235	RP11-115J16.1	1.696	RP11-10A14.4 (147712) - ENSG00000253426	RP11-10A14.4 (164045) - ENSG00000253426
8_2	7765221	12932903	FALSE	8	9173358	9315848	rs7012814	chr8:9173358_A_G	S_LDL_TG_pct	G	A	0.4734	0.0197	0.2783	0.4984	-0.0269	0.0019	43.81	---	0	1.892	2	0.4108	Triglycerides to Total Lipids in Small LDL percentage	%	Relative lipoprotein lipid concentrations	Small LDL ratios	Percentage	23628	23928	-0.00952529	0.0193647	0.205653	-0.0419879	0.0144829	2.42692	-0.0268235	0.00194972	42.3386	8:11060217_TA_T||8:8315011_CCAGAGAGGCT_C||rs10081437||rs10087081||rs10087406||rs10090510||rs10090939||rs10096421||rs10096511||rs10098488||rs10098664||rs10100760||rs10101292||rs10102352||rs10102807||rs10106207||rs10106829||rs10107145||rs10108511||rs10110008||rs1025395||rs10283145||rs1039916||rs1039917||rs1045529||rs10481445||rs10481454||rs1057626||rs106380||rs10903311||rs10903343||rs1109618||rs111613945||rs11249913||rs11249926||rs11249999||rs11250005||rs11250076||rs11250097||rs11250098||rs11250099||rs11250117||rs11250130||rs11250150||rs11250157||rs11250160||rs11250163||rs1126089||rs1126091||rs112741189||rs11433078||rs11441591||rs11774267||rs11774353||rs11774381||rs11774568||rs11775149||rs11776845||rs11777719||rs11777976||rs11778913||rs11781592||rs11783418||rs11784052||rs11784499||rs11784572||rs11785499||rs11787150||rs11985603||rs11986122||rs11992162||rs11992186||rs11993089||rs11995206||rs11997261||rs12155745||rs12156009||rs12541491||rs12541800||rs12542037||rs12543645||rs12544992||rs12546366||rs12547100||rs12547642||rs12549150||rs12676145||rs12677146||rs12682352||rs13250871||rs13251338||rs13252982||rs13254942||rs13255193||rs13256554||rs13258934||rs13259086||rs13259143||rs13259242||rs13262031||rs13264580||rs13267180||rs13270194||rs13270267||rs13272451||rs13273172||rs13275864||rs13278965||rs13278972||rs13279515||rs13281377||rs13282752||rs13439415||rs1350559||rs1351876||rs140471203||rs142669961||rs1458942||rs1461727||rs1531576||rs1533058||rs1533059||rs1543238||rs1554533||rs1567398||rs1600252||rs1619667||rs17149279||rs17149632||rs17658270||rs17702602||rs17709397||rs17716013||rs17724467||rs17734690||rs17778581||rs1816893||rs1825100||rs1877119||rs1908814||rs1915986||rs19334||rs1964356||rs1976671||rs1986972||rs1994020||rs2001337||rs2001433||rs2001707||rs2044387||rs2048419||rs2054349||rs2125520||rs2126260||rs2126263||rs2126264||rs2126265||rs2127127||rs2164273||rs2169387||rs2199403||rs2244648||rs2244894||rs2248325||rs2248699||rs2251473||rs2272026||rs2288671||rs2409088||rs2409091||rs2409685||rs2409691||rs2409694||rs2409713||rs2409716||rs2409717||rs2409721||rs2409722||rs2409742||rs2409743||rs2409745||rs2409749||rs2409764||rs2409797||rs2409799||rs2409836||rs2428||rs2467520||rs2572397||rs2572398||rs2572417||rs2572431||rs2572433||rs2572440||rs2618445||rs2618451||rs2736268||rs2736308||rs2736364||rs2736374||rs2736378||rs28447271||rs28529476||rs28595628||rs28613925||rs28634186||rs28649568||rs28663303||rs2898290||rs2898295||rs2915251||rs2921036||rs2921037||rs2921051||rs2921053||rs2921057||rs2921060||rs2921064||rs2921071||rs2921086||rs2921096||rs2921097||rs2921378||rs2929308||rs2929451||rs2929452||rs2945230||rs2945232||rs2945247||rs2945252||rs2945269||rs2945319||rs2945858||rs2945870||rs2945874||rs2948288||rs2948294||rs2953805||rs2955587||rs2975648||rs2976843||rs2976854||rs2976906||rs2976908||rs2976921||rs2976935||rs2976944||rs2979139||rs2979151||rs2979162||rs2979172||rs2979181||rs2979192||rs2979204||rs2979253||rs2979256||rs2980419||rs2980423||rs2980436||rs2980438||rs2980439||rs2980478||rs2980512||rs2980755||rs2980757||rs2980766||rs2980769||rs3021416||rs3030048||rs329988||rs330037||rs330050||rs330054||rs330058||rs330071||rs330072||rs330078||rs330081||rs330087||rs330088||rs330091||rs330092||rs330099||rs330927||rs330930||rs330934||rs330937||rs330939||rs330941||rs330942||rs330944||rs330946||rs332037||rs332039||rs332040||rs33994795||rs34031674||rs34069332||rs34389419||rs34389983||rs34421088||rs34597048||rs34646090||rs34944514||rs34962960||rs34986609||rs35039922||rs35169606||rs35241117||rs35323122||rs35353426||rs35373084||rs35571782||rs35579431||rs35602868||rs35614264||rs35792458||rs35851103||rs35910832||rs36056437||rs36095784||rs365309||rs366178||rs367543||rs3750310||rs3750311||rs378974||rs3789849||rs3808502||rs3827806||rs393155||rs398801||rs399123||rs405001||rs406123||rs4075359||rs4076425||rs4078186||rs408459||rs4240671||rs4240673||rs4240678||rs427370||rs427731||rs4314618||rs4326350||rs435581||rs4382480||rs440932||rs4410870||rs4439133||rs4451267||rs4500049||rs4523214||rs453301||rs4537305||rs4598253||rs4610752||rs476845||rs477860||rs483916||rs4840425||rs4840441||rs4840525||rs4840602||rs4841009||rs4841029||rs4841045||rs4841071||rs4841072||rs4841074||rs4841097||rs4841103||rs4841105||rs4841107||rs4841109||rs4841139||rs4841192||rs4841229||rs4841317||rs4841411||rs4841459||rs4841460||rs4841472||rs4841476||rs4841485||rs4841503||rs4841504||rs4841567||rs4841580||rs4841600||rs4841605||rs4841659||rs4841662||rs485107||rs486781||rs488904||rs519019||rs522483||rs534523||rs55896564||rs56102998||rs56243511||rs56365922||rs57526558||rs58602899||rs58869268||rs59046059||rs591346||rs60240827||rs60315134||rs60383089||rs609958||rs61296026||rs61427182||rs615632||rs62493791||rs62494425||rs656319||rs658385||rs6601304||rs6601327||rs6601450||rs6601451||rs6601465||rs6601575||rs6601641||rs6601697||rs6601711||rs66494175||rs66531120||rs670044||rs67915375||rs693109||rs6980728||rs6981523||rs6982308||rs6983150||rs6984305||rs6985109||rs6985207||rs6986032||rs6987558||rs6989926||rs6990912||rs6992403||rs6992818||rs6993244||rs6994163||rs6995407||rs6996342||rs6997629||rs6997839||rs6997997||rs6999466||rs7000132||rs7000772||rs7004825||rs7005363||rs7010590||rs7012637||rs7012814||rs71217283||rs71518545||rs73195303||rs73197281||rs73198802||rs7459547||rs7460436||rs7462931||rs7463895||rs7464553||rs753012||rs756038||rs771064798||rs77620296||rs777707||rs7819412||rs7820146||rs7821092||rs7821826||rs7823056||rs7823100||rs7823651||rs7826238||rs7827182||rs7828059||rs7829975||rs7830804||rs7831557||rs7831971||rs7832708||rs7832968||rs7834121||rs7836059||rs7836983||rs7837587||rs7837979||rs7839441||rs7843470||rs7843924||rs7846399||rs7853||rs796362861||rs80279740||rs878504||rs898797||rs907183||rs9329221||rs936546||rs958648||rs9644776||rs9650618||rs9650622||rs9650650||rs9692668||rs9693857||rs9694004||rs983309||rs9969423||rs9969436||rs9969466	TRUE	intron_variant&non_coding_transcript_variant	MODIFIER	RP11-115J16.1	ENSG00000254235	0.267	0.999084	9173209	rs7012637	intron_variant&non_coding_transcript_variant	MODIFIER	ENSG00000254235	RP11-115J16.1	1.696	RP11-10A14.4 (147712) - ENSG00000253426	RP11-10A14.4 (164045) - ENSG00000253426
8_2	7765221	12932903	FALSE	8	9173358	9315848	rs7012814	chr8:9173358_A_G	S_VLDL_PL_pct	G	A	0.4734	0.0196	0.2783	0.4984	0.0253	0.0019	38.86	+++	38.5	3.252	2	0.7063	Phospholipids to Total Lipids in Small VLDL percentage	%	Relative lipoprotein lipid concentrations	Small VLDL ratios	Percentage	23599	23899	0.00176003	0.0194783	0.0324509	0.0444238	0.0142897	2.72618	0.0252266	0.00195244	37.4627	8:11060217_TA_T||8:8315011_CCAGAGAGGCT_C||rs10081437||rs10087081||rs10087406||rs10090510||rs10090939||rs10096421||rs10096511||rs10098488||rs10098664||rs10100760||rs10101292||rs10102352||rs10102807||rs10106207||rs10106829||rs10107145||rs10108511||rs10110008||rs1025395||rs10283145||rs1039916||rs1039917||rs1045529||rs10481445||rs10481454||rs1057626||rs106380||rs10903311||rs10903343||rs1109618||rs111613945||rs11249913||rs11249926||rs11249999||rs11250005||rs11250076||rs11250097||rs11250098||rs11250099||rs11250117||rs11250130||rs11250150||rs11250157||rs11250160||rs11250163||rs1126089||rs1126091||rs112741189||rs11433078||rs11441591||rs11774267||rs11774353||rs11774381||rs11774568||rs11775149||rs11776845||rs11777719||rs11777976||rs11778913||rs11781592||rs11783418||rs11784052||rs11784499||rs11784572||rs11785499||rs11787150||rs11985603||rs11986122||rs11992162||rs11992186||rs11993089||rs11995206||rs11997261||rs12155745||rs12156009||rs12541491||rs12541800||rs12542037||rs12543645||rs12544992||rs12546366||rs12547100||rs12547642||rs12549150||rs12676145||rs12677146||rs12682352||rs13250871||rs13251338||rs13252982||rs13254942||rs13255193||rs13256554||rs13258934||rs13259086||rs13259143||rs13259242||rs13262031||rs13264580||rs13267180||rs13270194||rs13270267||rs13272451||rs13273172||rs13275864||rs13278965||rs13278972||rs13279515||rs13281377||rs13282752||rs13439415||rs1350559||rs1351876||rs140471203||rs142669961||rs1458942||rs1461727||rs1531576||rs1533058||rs1533059||rs1543238||rs1554533||rs1567398||rs1600252||rs1619667||rs17149279||rs17149632||rs17658270||rs17702602||rs17709397||rs17716013||rs17724467||rs17734690||rs17778581||rs1816893||rs1825100||rs1877119||rs1908814||rs1915986||rs19334||rs1964356||rs1976671||rs1986972||rs1994020||rs2001337||rs2001433||rs2001707||rs2044387||rs2048419||rs2054349||rs2125520||rs2126260||rs2126263||rs2126264||rs2126265||rs2127127||rs2164273||rs2169387||rs2199403||rs2244648||rs2244894||rs2248325||rs2248699||rs2251473||rs2272026||rs2288671||rs2409088||rs2409091||rs2409685||rs2409691||rs2409694||rs2409713||rs2409716||rs2409717||rs2409721||rs2409722||rs2409742||rs2409743||rs2409745||rs2409749||rs2409764||rs2409797||rs2409799||rs2409836||rs2428||rs2467520||rs2572397||rs2572398||rs2572417||rs2572431||rs2572433||rs2572440||rs2618445||rs2618451||rs2736268||rs2736308||rs2736364||rs2736374||rs2736378||rs28447271||rs28529476||rs28595628||rs28613925||rs28634186||rs28649568||rs28663303||rs2898290||rs2898295||rs2915251||rs2921036||rs2921037||rs2921051||rs2921053||rs2921057||rs2921060||rs2921064||rs2921071||rs2921086||rs2921096||rs2921097||rs2921378||rs2929308||rs2929451||rs2929452||rs2945230||rs2945232||rs2945247||rs2945252||rs2945269||rs2945319||rs2945858||rs2945870||rs2945874||rs2948288||rs2948294||rs2953805||rs2955587||rs2975648||rs2976843||rs2976854||rs2976906||rs2976908||rs2976921||rs2976935||rs2976944||rs2979139||rs2979151||rs2979162||rs2979172||rs2979181||rs2979192||rs2979204||rs2979253||rs2979256||rs2980419||rs2980423||rs2980436||rs2980438||rs2980439||rs2980478||rs2980512||rs2980755||rs2980757||rs2980766||rs2980769||rs3021416||rs3030048||rs329988||rs330037||rs330050||rs330054||rs330058||rs330071||rs330072||rs330078||rs330081||rs330087||rs330088||rs330091||rs330092||rs330099||rs330927||rs330930||rs330934||rs330937||rs330939||rs330941||rs330942||rs330944||rs330946||rs332037||rs332039||rs332040||rs33994795||rs34031674||rs34069332||rs34389419||rs34389983||rs34421088||rs34597048||rs34646090||rs34944514||rs34962960||rs34986609||rs35039922||rs35169606||rs35241117||rs35323122||rs35353426||rs35373084||rs35571782||rs35579431||rs35602868||rs35614264||rs35792458||rs35851103||rs35910832||rs36056437||rs36095784||rs365309||rs366178||rs367543||rs3750310||rs3750311||rs378974||rs3789849||rs3808502||rs3827806||rs393155||rs398801||rs399123||rs405001||rs406123||rs4075359||rs4076425||rs4078186||rs408459||rs4240671||rs4240673||rs4240678||rs427370||rs427731||rs4314618||rs4326350||rs435581||rs4382480||rs440932||rs4410870||rs4439133||rs4451267||rs4500049||rs4523214||rs453301||rs4537305||rs4598253||rs4610752||rs476845||rs477860||rs483916||rs4840425||rs4840441||rs4840525||rs4840602||rs4841009||rs4841029||rs4841045||rs4841071||rs4841072||rs4841074||rs4841097||rs4841103||rs4841105||rs4841107||rs4841109||rs4841139||rs4841192||rs4841229||rs4841317||rs4841411||rs4841459||rs4841460||rs4841472||rs4841476||rs4841485||rs4841503||rs4841504||rs4841567||rs4841580||rs4841600||rs4841605||rs4841659||rs4841662||rs485107||rs486781||rs488904||rs519019||rs522483||rs534523||rs55896564||rs56102998||rs56243511||rs56365922||rs57526558||rs58602899||rs58869268||rs59046059||rs591346||rs60240827||rs60315134||rs60383089||rs609958||rs61296026||rs61427182||rs615632||rs62493791||rs62494425||rs656319||rs658385||rs6601304||rs6601327||rs6601450||rs6601451||rs6601465||rs6601575||rs6601641||rs6601697||rs6601711||rs66494175||rs66531120||rs670044||rs67915375||rs693109||rs6980728||rs6981523||rs6982308||rs6983150||rs6984305||rs6985109||rs6985207||rs6986032||rs6987558||rs6989926||rs6990912||rs6992403||rs6992818||rs6993244||rs6994163||rs6995407||rs6996342||rs6997629||rs6997839||rs6997997||rs6999466||rs7000132||rs7000772||rs7004825||rs7005363||rs7010590||rs7012637||rs7012814||rs71217283||rs71518545||rs73195303||rs73197281||rs73198802||rs7459547||rs7460436||rs7462931||rs7463895||rs7464553||rs753012||rs756038||rs771064798||rs77620296||rs777707||rs7819412||rs7820146||rs7821092||rs7821826||rs7823056||rs7823100||rs7823651||rs7826238||rs7827182||rs7828059||rs7829975||rs7830804||rs7831557||rs7831971||rs7832708||rs7832968||rs7834121||rs7836059||rs7836983||rs7837587||rs7837979||rs7839441||rs7843470||rs7843924||rs7846399||rs7853||rs796362861||rs80279740||rs878504||rs898797||rs907183||rs9329221||rs936546||rs958648||rs9644776||rs9650618||rs9650622||rs9650650||rs9692668||rs9693857||rs9694004||rs983309||rs9969423||rs9969436||rs9969466	TRUE	intron_variant&non_coding_transcript_variant	MODIFIER	RP11-115J16.1	ENSG00000254235	0.267	0.999084	9173209	rs7012637	intron_variant&non_coding_transcript_variant	MODIFIER	ENSG00000254235	RP11-115J16.1	1.696	RP11-10A14.4 (147712) - ENSG00000253426	RP11-10A14.4 (164045) - ENSG00000253426
8_2	7765221	12932903	FALSE	8	9173358	9315848	rs7012814	chr8:9173358_A_G	Unsaturation	G	A	0.4733	0.0201	0.2783	0.4984	0.0246	0.0019	37.41	+++	0	0.617	2	0.134	Degree of Unsaturation	degree	Fatty acids		Non-derived	23443	23743	0.020833	0.0188233	0.571229	0.0352838	0.0141637	1.89507	0.0244258	0.00193171	35.9216	8:11060217_TA_T||8:8315011_CCAGAGAGGCT_C||rs10081437||rs10087081||rs10087406||rs10090510||rs10090939||rs10096421||rs10096511||rs10098488||rs10098664||rs10100760||rs10101292||rs10102352||rs10102807||rs10106207||rs10106829||rs10107145||rs10108511||rs10110008||rs1025395||rs10283145||rs1039916||rs1039917||rs1045529||rs10481445||rs10481454||rs1057626||rs106380||rs10903311||rs10903343||rs1109618||rs111613945||rs11249913||rs11249926||rs11249999||rs11250005||rs11250076||rs11250097||rs11250098||rs11250099||rs11250117||rs11250130||rs11250150||rs11250157||rs11250160||rs11250163||rs1126089||rs1126091||rs112741189||rs11433078||rs11441591||rs11774267||rs11774353||rs11774381||rs11774568||rs11775149||rs11776845||rs11777719||rs11777976||rs11778913||rs11781592||rs11783418||rs11784052||rs11784499||rs11784572||rs11785499||rs11787150||rs11985603||rs11986122||rs11992162||rs11992186||rs11993089||rs11995206||rs11997261||rs12155745||rs12156009||rs12541491||rs12541800||rs12542037||rs12543645||rs12544992||rs12546366||rs12547100||rs12547642||rs12549150||rs12676145||rs12677146||rs12682352||rs13250871||rs13251338||rs13252982||rs13254942||rs13255193||rs13256554||rs13258934||rs13259086||rs13259143||rs13259242||rs13262031||rs13264580||rs13267180||rs13270194||rs13270267||rs13272451||rs13273172||rs13275864||rs13278965||rs13278972||rs13279515||rs13281377||rs13282752||rs13439415||rs1350559||rs1351876||rs140471203||rs142669961||rs1458942||rs1461727||rs1531576||rs1533058||rs1533059||rs1543238||rs1554533||rs1567398||rs1600252||rs1619667||rs17149279||rs17149632||rs17658270||rs17702602||rs17709397||rs17716013||rs17724467||rs17734690||rs17778581||rs1816893||rs1825100||rs1877119||rs1908814||rs1915986||rs19334||rs1964356||rs1976671||rs1986972||rs1994020||rs2001337||rs2001433||rs2001707||rs2044387||rs2048419||rs2054349||rs2125520||rs2126260||rs2126263||rs2126264||rs2126265||rs2127127||rs2164273||rs2169387||rs2199403||rs2244648||rs2244894||rs2248325||rs2248699||rs2251473||rs2272026||rs2288671||rs2409088||rs2409091||rs2409685||rs2409691||rs2409694||rs2409713||rs2409716||rs2409717||rs2409721||rs2409722||rs2409742||rs2409743||rs2409745||rs2409749||rs2409764||rs2409797||rs2409799||rs2409836||rs2428||rs2467520||rs2572397||rs2572398||rs2572417||rs2572431||rs2572433||rs2572440||rs2618445||rs2618451||rs2736268||rs2736308||rs2736364||rs2736374||rs2736378||rs28447271||rs28529476||rs28595628||rs28613925||rs28634186||rs28649568||rs28663303||rs2898290||rs2898295||rs2915251||rs2921036||rs2921037||rs2921051||rs2921053||rs2921057||rs2921060||rs2921064||rs2921071||rs2921086||rs2921096||rs2921097||rs2921378||rs2929308||rs2929451||rs2929452||rs2945230||rs2945232||rs2945247||rs2945252||rs2945269||rs2945319||rs2945858||rs2945870||rs2945874||rs2948288||rs2948294||rs2953805||rs2955587||rs2975648||rs2976843||rs2976854||rs2976906||rs2976908||rs2976921||rs2976935||rs2976944||rs2979139||rs2979151||rs2979162||rs2979172||rs2979181||rs2979192||rs2979204||rs2979253||rs2979256||rs2980419||rs2980423||rs2980436||rs2980438||rs2980439||rs2980478||rs2980512||rs2980755||rs2980757||rs2980766||rs2980769||rs3021416||rs3030048||rs329988||rs330037||rs330050||rs330054||rs330058||rs330071||rs330072||rs330078||rs330081||rs330087||rs330088||rs330091||rs330092||rs330099||rs330927||rs330930||rs330934||rs330937||rs330939||rs330941||rs330942||rs330944||rs330946||rs332037||rs332039||rs332040||rs33994795||rs34031674||rs34069332||rs34389419||rs34389983||rs34421088||rs34597048||rs34646090||rs34944514||rs34962960||rs34986609||rs35039922||rs35169606||rs35241117||rs35323122||rs35353426||rs35373084||rs35571782||rs35579431||rs35602868||rs35614264||rs35792458||rs35851103||rs35910832||rs36056437||rs36095784||rs365309||rs366178||rs367543||rs3750310||rs3750311||rs378974||rs3789849||rs3808502||rs3827806||rs393155||rs398801||rs399123||rs405001||rs406123||rs4075359||rs4076425||rs4078186||rs408459||rs4240671||rs4240673||rs4240678||rs427370||rs427731||rs4314618||rs4326350||rs435581||rs4382480||rs440932||rs4410870||rs4439133||rs4451267||rs4500049||rs4523214||rs453301||rs4537305||rs4598253||rs4610752||rs476845||rs477860||rs483916||rs4840425||rs4840441||rs4840525||rs4840602||rs4841009||rs4841029||rs4841045||rs4841071||rs4841072||rs4841074||rs4841097||rs4841103||rs4841105||rs4841107||rs4841109||rs4841139||rs4841192||rs4841229||rs4841317||rs4841411||rs4841459||rs4841460||rs4841472||rs4841476||rs4841485||rs4841503||rs4841504||rs4841567||rs4841580||rs4841600||rs4841605||rs4841659||rs4841662||rs485107||rs486781||rs488904||rs519019||rs522483||rs534523||rs55896564||rs56102998||rs56243511||rs56365922||rs57526558||rs58602899||rs58869268||rs59046059||rs591346||rs60240827||rs60315134||rs60383089||rs609958||rs61296026||rs61427182||rs615632||rs62493791||rs62494425||rs656319||rs658385||rs6601304||rs6601327||rs6601450||rs6601451||rs6601465||rs6601575||rs6601641||rs6601697||rs6601711||rs66494175||rs66531120||rs670044||rs67915375||rs693109||rs6980728||rs6981523||rs6982308||rs6983150||rs6984305||rs6985109||rs6985207||rs6986032||rs6987558||rs6989926||rs6990912||rs6992403||rs6992818||rs6993244||rs6994163||rs6995407||rs6996342||rs6997629||rs6997839||rs6997997||rs6999466||rs7000132||rs7000772||rs7004825||rs7005363||rs7010590||rs7012637||rs7012814||rs71217283||rs71518545||rs73195303||rs73197281||rs73198802||rs7459547||rs7460436||rs7462931||rs7463895||rs7464553||rs753012||rs756038||rs771064798||rs77620296||rs777707||rs7819412||rs7820146||rs7821092||rs7821826||rs7823056||rs7823100||rs7823651||rs7826238||rs7827182||rs7828059||rs7829975||rs7830804||rs7831557||rs7831971||rs7832708||rs7832968||rs7834121||rs7836059||rs7836983||rs7837587||rs7837979||rs7839441||rs7843470||rs7843924||rs7846399||rs7853||rs796362861||rs80279740||rs878504||rs898797||rs907183||rs9329221||rs936546||rs958648||rs9644776||rs9650618||rs9650622||rs9650650||rs9692668||rs9693857||rs9694004||rs983309||rs9969423||rs9969436||rs9969466	TRUE	intron_variant&non_coding_transcript_variant	MODIFIER	RP11-115J16.1	ENSG00000254235	0.267	0.999084	9173209	rs7012637	intron_variant&non_coding_transcript_variant	MODIFIER	ENSG00000254235	RP11-115J16.1	1.696	RP11-10A14.4 (147712) - ENSG00000253426	RP11-10A14.4 (164045) - ENSG00000253426
8_2	7765221	12932903	FALSE	8	9173358	9315848	rs7012814	chr8:9173358_A_G	XS_VLDL_CE_pct	G	A	0.4735	0.0195	0.2783	0.4984	0.0265	0.0019	44.04	++-	59.3	4.912	2	1.067	Cholesteryl Esters to Total Lipids in Very Small VLDL percentage	%	Relative lipoprotein lipid concentrations	Very small VLDL ratios	Percentage	23606	23906	-0.00463392	0.0192363	0.0917096	0.0477519	0.0140428	3.17216	0.0264003	0.00191356	42.5719	8:11060217_TA_T||8:8315011_CCAGAGAGGCT_C||rs10081437||rs10087081||rs10087406||rs10090510||rs10090939||rs10096421||rs10096511||rs10098488||rs10098664||rs10100760||rs10101292||rs10102352||rs10102807||rs10106207||rs10106829||rs10107145||rs10108511||rs10110008||rs1025395||rs10283145||rs1039916||rs1039917||rs1045529||rs10481445||rs10481454||rs1057626||rs106380||rs10903311||rs10903343||rs1109618||rs111613945||rs11249913||rs11249926||rs11249999||rs11250005||rs11250076||rs11250097||rs11250098||rs11250099||rs11250117||rs11250130||rs11250150||rs11250157||rs11250160||rs11250163||rs1126089||rs1126091||rs112741189||rs11433078||rs11441591||rs11774267||rs11774353||rs11774381||rs11774568||rs11775149||rs11776845||rs11777719||rs11777976||rs11778913||rs11781592||rs11783418||rs11784052||rs11784499||rs11784572||rs11785499||rs11787150||rs11985603||rs11986122||rs11992162||rs11992186||rs11993089||rs11995206||rs11997261||rs12155745||rs12156009||rs12541491||rs12541800||rs12542037||rs12543645||rs12544992||rs12546366||rs12547100||rs12547642||rs12549150||rs12676145||rs12677146||rs12682352||rs13250871||rs13251338||rs13252982||rs13254942||rs13255193||rs13256554||rs13258934||rs13259086||rs13259143||rs13259242||rs13262031||rs13264580||rs13267180||rs13270194||rs13270267||rs13272451||rs13273172||rs13275864||rs13278965||rs13278972||rs13279515||rs13281377||rs13282752||rs13439415||rs1350559||rs1351876||rs140471203||rs142669961||rs1458942||rs1461727||rs1531576||rs1533058||rs1533059||rs1543238||rs1554533||rs1567398||rs1600252||rs1619667||rs17149279||rs17149632||rs17658270||rs17702602||rs17709397||rs17716013||rs17724467||rs17734690||rs17778581||rs1816893||rs1825100||rs1877119||rs1908814||rs1915986||rs19334||rs1964356||rs1976671||rs1986972||rs1994020||rs2001337||rs2001433||rs2001707||rs2044387||rs2048419||rs2054349||rs2125520||rs2126260||rs2126263||rs2126264||rs2126265||rs2127127||rs2164273||rs2169387||rs2199403||rs2244648||rs2244894||rs2248325||rs2248699||rs2251473||rs2272026||rs2288671||rs2409088||rs2409091||rs2409685||rs2409691||rs2409694||rs2409713||rs2409716||rs2409717||rs2409721||rs2409722||rs2409742||rs2409743||rs2409745||rs2409749||rs2409764||rs2409797||rs2409799||rs2409836||rs2428||rs2467520||rs2572397||rs2572398||rs2572417||rs2572431||rs2572433||rs2572440||rs2618445||rs2618451||rs2736268||rs2736308||rs2736364||rs2736374||rs2736378||rs28447271||rs28529476||rs28595628||rs28613925||rs28634186||rs28649568||rs28663303||rs2898290||rs2898295||rs2915251||rs2921036||rs2921037||rs2921051||rs2921053||rs2921057||rs2921060||rs2921064||rs2921071||rs2921086||rs2921096||rs2921097||rs2921378||rs2929308||rs2929451||rs2929452||rs2945230||rs2945232||rs2945247||rs2945252||rs2945269||rs2945319||rs2945858||rs2945870||rs2945874||rs2948288||rs2948294||rs2953805||rs2955587||rs2975648||rs2976843||rs2976854||rs2976906||rs2976908||rs2976921||rs2976935||rs2976944||rs2979139||rs2979151||rs2979162||rs2979172||rs2979181||rs2979192||rs2979204||rs2979253||rs2979256||rs2980419||rs2980423||rs2980436||rs2980438||rs2980439||rs2980478||rs2980512||rs2980755||rs2980757||rs2980766||rs2980769||rs3021416||rs3030048||rs329988||rs330037||rs330050||rs330054||rs330058||rs330071||rs330072||rs330078||rs330081||rs330087||rs330088||rs330091||rs330092||rs330099||rs330927||rs330930||rs330934||rs330937||rs330939||rs330941||rs330942||rs330944||rs330946||rs332037||rs332039||rs332040||rs33994795||rs34031674||rs34069332||rs34389419||rs34389983||rs34421088||rs34597048||rs34646090||rs34944514||rs34962960||rs34986609||rs35039922||rs35169606||rs35241117||rs35323122||rs35353426||rs35373084||rs35571782||rs35579431||rs35602868||rs35614264||rs35792458||rs35851103||rs35910832||rs36056437||rs36095784||rs365309||rs366178||rs367543||rs3750310||rs3750311||rs378974||rs3789849||rs3808502||rs3827806||rs393155||rs398801||rs399123||rs405001||rs406123||rs4075359||rs4076425||rs4078186||rs408459||rs4240671||rs4240673||rs4240678||rs427370||rs427731||rs4314618||rs4326350||rs435581||rs4382480||rs440932||rs4410870||rs4439133||rs4451267||rs4500049||rs4523214||rs453301||rs4537305||rs4598253||rs4610752||rs476845||rs477860||rs483916||rs4840425||rs4840441||rs4840525||rs4840602||rs4841009||rs4841029||rs4841045||rs4841071||rs4841072||rs4841074||rs4841097||rs4841103||rs4841105||rs4841107||rs4841109||rs4841139||rs4841192||rs4841229||rs4841317||rs4841411||rs4841459||rs4841460||rs4841472||rs4841476||rs4841485||rs4841503||rs4841504||rs4841567||rs4841580||rs4841600||rs4841605||rs4841659||rs4841662||rs485107||rs486781||rs488904||rs519019||rs522483||rs534523||rs55896564||rs56102998||rs56243511||rs56365922||rs57526558||rs58602899||rs58869268||rs59046059||rs591346||rs60240827||rs60315134||rs60383089||rs609958||rs61296026||rs61427182||rs615632||rs62493791||rs62494425||rs656319||rs658385||rs6601304||rs6601327||rs6601450||rs6601451||rs6601465||rs6601575||rs6601641||rs6601697||rs6601711||rs66494175||rs66531120||rs670044||rs67915375||rs693109||rs6980728||rs6981523||rs6982308||rs6983150||rs6984305||rs6985109||rs6985207||rs6986032||rs6987558||rs6989926||rs6990912||rs6992403||rs6992818||rs6993244||rs6994163||rs6995407||rs6996342||rs6997629||rs6997839||rs6997997||rs6999466||rs7000132||rs7000772||rs7004825||rs7005363||rs7010590||rs7012637||rs7012814||rs71217283||rs71518545||rs73195303||rs73197281||rs73198802||rs7459547||rs7460436||rs7462931||rs7463895||rs7464553||rs753012||rs756038||rs771064798||rs77620296||rs777707||rs7819412||rs7820146||rs7821092||rs7821826||rs7823056||rs7823100||rs7823651||rs7826238||rs7827182||rs7828059||rs7829975||rs7830804||rs7831557||rs7831971||rs7832708||rs7832968||rs7834121||rs7836059||rs7836983||rs7837587||rs7837979||rs7839441||rs7843470||rs7843924||rs7846399||rs7853||rs796362861||rs80279740||rs878504||rs898797||rs907183||rs9329221||rs936546||rs958648||rs9644776||rs9650618||rs9650622||rs9650650||rs9692668||rs9693857||rs9694004||rs983309||rs9969423||rs9969436||rs9969466	TRUE	intron_variant&non_coding_transcript_variant	MODIFIER	RP11-115J16.1	ENSG00000254235	0.267	0.999084	9173209	rs7012637	intron_variant&non_coding_transcript_variant	MODIFIER	ENSG00000254235	RP11-115J16.1	1.696	RP11-10A14.4 (147712) - ENSG00000253426	RP11-10A14.4 (164045) - ENSG00000253426
8_2	7765221	12932903	FALSE	8	9173358	9315848	rs7012814	chr8:9173358_A_G	XS_VLDL_C_pct	G	A	0.4734	0.0196	0.2783	0.4984	0.0261	0.0019	42.2	++-	60.4	5.049	2	1.096	Cholesterol to Total Lipids in Very Small VLDL percentage	%	Relative lipoprotein lipid concentrations	Very small VLDL ratios	Percentage	23605	23905	-0.0061949	0.0192658	0.126218	0.0471811	0.0140925	3.08933	0.0260413	0.0019284	40.83	8:11060217_TA_T||8:8315011_CCAGAGAGGCT_C||rs10081437||rs10087081||rs10087406||rs10090510||rs10090939||rs10096421||rs10096511||rs10098488||rs10098664||rs10100760||rs10101292||rs10102352||rs10102807||rs10106207||rs10106829||rs10107145||rs10108511||rs10110008||rs1025395||rs10283145||rs1039916||rs1039917||rs1045529||rs10481445||rs10481454||rs1057626||rs106380||rs10903311||rs10903343||rs1109618||rs111613945||rs11249913||rs11249926||rs11249999||rs11250005||rs11250076||rs11250097||rs11250098||rs11250099||rs11250117||rs11250130||rs11250150||rs11250157||rs11250160||rs11250163||rs1126089||rs1126091||rs112741189||rs11433078||rs11441591||rs11774267||rs11774353||rs11774381||rs11774568||rs11775149||rs11776845||rs11777719||rs11777976||rs11778913||rs11781592||rs11783418||rs11784052||rs11784499||rs11784572||rs11785499||rs11787150||rs11985603||rs11986122||rs11992162||rs11992186||rs11993089||rs11995206||rs11997261||rs12155745||rs12156009||rs12541491||rs12541800||rs12542037||rs12543645||rs12544992||rs12546366||rs12547100||rs12547642||rs12549150||rs12676145||rs12677146||rs12682352||rs13250871||rs13251338||rs13252982||rs13254942||rs13255193||rs13256554||rs13258934||rs13259086||rs13259143||rs13259242||rs13262031||rs13264580||rs13267180||rs13270194||rs13270267||rs13272451||rs13273172||rs13275864||rs13278965||rs13278972||rs13279515||rs13281377||rs13282752||rs13439415||rs1350559||rs1351876||rs140471203||rs142669961||rs1458942||rs1461727||rs1531576||rs1533058||rs1533059||rs1543238||rs1554533||rs1567398||rs1600252||rs1619667||rs17149279||rs17149632||rs17658270||rs17702602||rs17709397||rs17716013||rs17724467||rs17734690||rs17778581||rs1816893||rs1825100||rs1877119||rs1908814||rs1915986||rs19334||rs1964356||rs1976671||rs1986972||rs1994020||rs2001337||rs2001433||rs2001707||rs2044387||rs2048419||rs2054349||rs2125520||rs2126260||rs2126263||rs2126264||rs2126265||rs2127127||rs2164273||rs2169387||rs2199403||rs2244648||rs2244894||rs2248325||rs2248699||rs2251473||rs2272026||rs2288671||rs2409088||rs2409091||rs2409685||rs2409691||rs2409694||rs2409713||rs2409716||rs2409717||rs2409721||rs2409722||rs2409742||rs2409743||rs2409745||rs2409749||rs2409764||rs2409797||rs2409799||rs2409836||rs2428||rs2467520||rs2572397||rs2572398||rs2572417||rs2572431||rs2572433||rs2572440||rs2618445||rs2618451||rs2736268||rs2736308||rs2736364||rs2736374||rs2736378||rs28447271||rs28529476||rs28595628||rs28613925||rs28634186||rs28649568||rs28663303||rs2898290||rs2898295||rs2915251||rs2921036||rs2921037||rs2921051||rs2921053||rs2921057||rs2921060||rs2921064||rs2921071||rs2921086||rs2921096||rs2921097||rs2921378||rs2929308||rs2929451||rs2929452||rs2945230||rs2945232||rs2945247||rs2945252||rs2945269||rs2945319||rs2945858||rs2945870||rs2945874||rs2948288||rs2948294||rs2953805||rs2955587||rs2975648||rs2976843||rs2976854||rs2976906||rs2976908||rs2976921||rs2976935||rs2976944||rs2979139||rs2979151||rs2979162||rs2979172||rs2979181||rs2979192||rs2979204||rs2979253||rs2979256||rs2980419||rs2980423||rs2980436||rs2980438||rs2980439||rs2980478||rs2980512||rs2980755||rs2980757||rs2980766||rs2980769||rs3021416||rs3030048||rs329988||rs330037||rs330050||rs330054||rs330058||rs330071||rs330072||rs330078||rs330081||rs330087||rs330088||rs330091||rs330092||rs330099||rs330927||rs330930||rs330934||rs330937||rs330939||rs330941||rs330942||rs330944||rs330946||rs332037||rs332039||rs332040||rs33994795||rs34031674||rs34069332||rs34389419||rs34389983||rs34421088||rs34597048||rs34646090||rs34944514||rs34962960||rs34986609||rs35039922||rs35169606||rs35241117||rs35323122||rs35353426||rs35373084||rs35571782||rs35579431||rs35602868||rs35614264||rs35792458||rs35851103||rs35910832||rs36056437||rs36095784||rs365309||rs366178||rs367543||rs3750310||rs3750311||rs378974||rs3789849||rs3808502||rs3827806||rs393155||rs398801||rs399123||rs405001||rs406123||rs4075359||rs4076425||rs4078186||rs408459||rs4240671||rs4240673||rs4240678||rs427370||rs427731||rs4314618||rs4326350||rs435581||rs4382480||rs440932||rs4410870||rs4439133||rs4451267||rs4500049||rs4523214||rs453301||rs4537305||rs4598253||rs4610752||rs476845||rs477860||rs483916||rs4840425||rs4840441||rs4840525||rs4840602||rs4841009||rs4841029||rs4841045||rs4841071||rs4841072||rs4841074||rs4841097||rs4841103||rs4841105||rs4841107||rs4841109||rs4841139||rs4841192||rs4841229||rs4841317||rs4841411||rs4841459||rs4841460||rs4841472||rs4841476||rs4841485||rs4841503||rs4841504||rs4841567||rs4841580||rs4841600||rs4841605||rs4841659||rs4841662||rs485107||rs486781||rs488904||rs519019||rs522483||rs534523||rs55896564||rs56102998||rs56243511||rs56365922||rs57526558||rs58602899||rs58869268||rs59046059||rs591346||rs60240827||rs60315134||rs60383089||rs609958||rs61296026||rs61427182||rs615632||rs62493791||rs62494425||rs656319||rs658385||rs6601304||rs6601327||rs6601450||rs6601451||rs6601465||rs6601575||rs6601641||rs6601697||rs6601711||rs66494175||rs66531120||rs670044||rs67915375||rs693109||rs6980728||rs6981523||rs6982308||rs6983150||rs6984305||rs6985109||rs6985207||rs6986032||rs6987558||rs6989926||rs6990912||rs6992403||rs6992818||rs6993244||rs6994163||rs6995407||rs6996342||rs6997629||rs6997839||rs6997997||rs6999466||rs7000132||rs7000772||rs7004825||rs7005363||rs7010590||rs7012637||rs7012814||rs71217283||rs71518545||rs73195303||rs73197281||rs73198802||rs7459547||rs7460436||rs7462931||rs7463895||rs7464553||rs753012||rs756038||rs771064798||rs77620296||rs777707||rs7819412||rs7820146||rs7821092||rs7821826||rs7823056||rs7823100||rs7823651||rs7826238||rs7827182||rs7828059||rs7829975||rs7830804||rs7831557||rs7831971||rs7832708||rs7832968||rs7834121||rs7836059||rs7836983||rs7837587||rs7837979||rs7839441||rs7843470||rs7843924||rs7846399||rs7853||rs796362861||rs80279740||rs878504||rs898797||rs907183||rs9329221||rs936546||rs958648||rs9644776||rs9650618||rs9650622||rs9650650||rs9692668||rs9693857||rs9694004||rs983309||rs9969423||rs9969436||rs9969466	TRUE	intron_variant&non_coding_transcript_variant	MODIFIER	RP11-115J16.1	ENSG00000254235	0.267	0.999084	9173209	rs7012637	intron_variant&non_coding_transcript_variant	MODIFIER	ENSG00000254235	RP11-115J16.1	1.696	RP11-10A14.4 (147712) - ENSG00000253426	RP11-10A14.4 (164045) - ENSG00000253426
8_2	7765221	12932903	FALSE	8	9173358	9315848	rs7012814	chr8:9173358_A_G	XS_VLDL_TG	G	A	0.4734	0.0197	0.2783	0.4984	-0.0218	0.002	27.86	---	0	1.437	2	0.312	Triglycerides in Very Small VLDL	mmol/L	Lipoprotein subclasses	Very small VLDL (average diameter 31.3 nm)	Non-derived	23522	23822	-0.00265245	0.0197784	0.0489945	-0.0322675	0.0148093	1.53252	-0.0218302	0.00199534	27.1324	8:11060217_TA_T||8:8315011_CCAGAGAGGCT_C||rs10081437||rs10087081||rs10087406||rs10090510||rs10090939||rs10096421||rs10096511||rs10098488||rs10098664||rs10100760||rs10101292||rs10102352||rs10102807||rs10106207||rs10106829||rs10107145||rs10108511||rs10110008||rs1025395||rs10283145||rs1039916||rs1039917||rs1045529||rs10481445||rs10481454||rs1057626||rs106380||rs10903311||rs10903343||rs1109618||rs111613945||rs11249913||rs11249926||rs11249999||rs11250005||rs11250076||rs11250097||rs11250098||rs11250099||rs11250117||rs11250130||rs11250150||rs11250157||rs11250160||rs11250163||rs1126089||rs1126091||rs112741189||rs11433078||rs11441591||rs11774267||rs11774353||rs11774381||rs11774568||rs11775149||rs11776845||rs11777719||rs11777976||rs11778913||rs11781592||rs11783418||rs11784052||rs11784499||rs11784572||rs11785499||rs11787150||rs11985603||rs11986122||rs11992162||rs11992186||rs11993089||rs11995206||rs11997261||rs12155745||rs12156009||rs12541491||rs12541800||rs12542037||rs12543645||rs12544992||rs12546366||rs12547100||rs12547642||rs12549150||rs12676145||rs12677146||rs12682352||rs13250871||rs13251338||rs13252982||rs13254942||rs13255193||rs13256554||rs13258934||rs13259086||rs13259143||rs13259242||rs13262031||rs13264580||rs13267180||rs13270194||rs13270267||rs13272451||rs13273172||rs13275864||rs13278965||rs13278972||rs13279515||rs13281377||rs13282752||rs13439415||rs1350559||rs1351876||rs140471203||rs142669961||rs1458942||rs1461727||rs1531576||rs1533058||rs1533059||rs1543238||rs1554533||rs1567398||rs1600252||rs1619667||rs17149279||rs17149632||rs17658270||rs17702602||rs17709397||rs17716013||rs17724467||rs17734690||rs17778581||rs1816893||rs1825100||rs1877119||rs1908814||rs1915986||rs19334||rs1964356||rs1976671||rs1986972||rs1994020||rs2001337||rs2001433||rs2001707||rs2044387||rs2048419||rs2054349||rs2125520||rs2126260||rs2126263||rs2126264||rs2126265||rs2127127||rs2164273||rs2169387||rs2199403||rs2244648||rs2244894||rs2248325||rs2248699||rs2251473||rs2272026||rs2288671||rs2409088||rs2409091||rs2409685||rs2409691||rs2409694||rs2409713||rs2409716||rs2409717||rs2409721||rs2409722||rs2409742||rs2409743||rs2409745||rs2409749||rs2409764||rs2409797||rs2409799||rs2409836||rs2428||rs2467520||rs2572397||rs2572398||rs2572417||rs2572431||rs2572433||rs2572440||rs2618445||rs2618451||rs2736268||rs2736308||rs2736364||rs2736374||rs2736378||rs28447271||rs28529476||rs28595628||rs28613925||rs28634186||rs28649568||rs28663303||rs2898290||rs2898295||rs2915251||rs2921036||rs2921037||rs2921051||rs2921053||rs2921057||rs2921060||rs2921064||rs2921071||rs2921086||rs2921096||rs2921097||rs2921378||rs2929308||rs2929451||rs2929452||rs2945230||rs2945232||rs2945247||rs2945252||rs2945269||rs2945319||rs2945858||rs2945870||rs2945874||rs2948288||rs2948294||rs2953805||rs2955587||rs2975648||rs2976843||rs2976854||rs2976906||rs2976908||rs2976921||rs2976935||rs2976944||rs2979139||rs2979151||rs2979162||rs2979172||rs2979181||rs2979192||rs2979204||rs2979253||rs2979256||rs2980419||rs2980423||rs2980436||rs2980438||rs2980439||rs2980478||rs2980512||rs2980755||rs2980757||rs2980766||rs2980769||rs3021416||rs3030048||rs329988||rs330037||rs330050||rs330054||rs330058||rs330071||rs330072||rs330078||rs330081||rs330087||rs330088||rs330091||rs330092||rs330099||rs330927||rs330930||rs330934||rs330937||rs330939||rs330941||rs330942||rs330944||rs330946||rs332037||rs332039||rs332040||rs33994795||rs34031674||rs34069332||rs34389419||rs34389983||rs34421088||rs34597048||rs34646090||rs34944514||rs34962960||rs34986609||rs35039922||rs35169606||rs35241117||rs35323122||rs35353426||rs35373084||rs35571782||rs35579431||rs35602868||rs35614264||rs35792458||rs35851103||rs35910832||rs36056437||rs36095784||rs365309||rs366178||rs367543||rs3750310||rs3750311||rs378974||rs3789849||rs3808502||rs3827806||rs393155||rs398801||rs399123||rs405001||rs406123||rs4075359||rs4076425||rs4078186||rs408459||rs4240671||rs4240673||rs4240678||rs427370||rs427731||rs4314618||rs4326350||rs435581||rs4382480||rs440932||rs4410870||rs4439133||rs4451267||rs4500049||rs4523214||rs453301||rs4537305||rs4598253||rs4610752||rs476845||rs477860||rs483916||rs4840425||rs4840441||rs4840525||rs4840602||rs4841009||rs4841029||rs4841045||rs4841071||rs4841072||rs4841074||rs4841097||rs4841103||rs4841105||rs4841107||rs4841109||rs4841139||rs4841192||rs4841229||rs4841317||rs4841411||rs4841459||rs4841460||rs4841472||rs4841476||rs4841485||rs4841503||rs4841504||rs4841567||rs4841580||rs4841600||rs4841605||rs4841659||rs4841662||rs485107||rs486781||rs488904||rs519019||rs522483||rs534523||rs55896564||rs56102998||rs56243511||rs56365922||rs57526558||rs58602899||rs58869268||rs59046059||rs591346||rs60240827||rs60315134||rs60383089||rs609958||rs61296026||rs61427182||rs615632||rs62493791||rs62494425||rs656319||rs658385||rs6601304||rs6601327||rs6601450||rs6601451||rs6601465||rs6601575||rs6601641||rs6601697||rs6601711||rs66494175||rs66531120||rs670044||rs67915375||rs693109||rs6980728||rs6981523||rs6982308||rs6983150||rs6984305||rs6985109||rs6985207||rs6986032||rs6987558||rs6989926||rs6990912||rs6992403||rs6992818||rs6993244||rs6994163||rs6995407||rs6996342||rs6997629||rs6997839||rs6997997||rs6999466||rs7000132||rs7000772||rs7004825||rs7005363||rs7010590||rs7012637||rs7012814||rs71217283||rs71518545||rs73195303||rs73197281||rs73198802||rs7459547||rs7460436||rs7462931||rs7463895||rs7464553||rs753012||rs756038||rs771064798||rs77620296||rs777707||rs7819412||rs7820146||rs7821092||rs7821826||rs7823056||rs7823100||rs7823651||rs7826238||rs7827182||rs7828059||rs7829975||rs7830804||rs7831557||rs7831971||rs7832708||rs7832968||rs7834121||rs7836059||rs7836983||rs7837587||rs7837979||rs7839441||rs7843470||rs7843924||rs7846399||rs7853||rs796362861||rs80279740||rs878504||rs898797||rs907183||rs9329221||rs936546||rs958648||rs9644776||rs9650618||rs9650622||rs9650650||rs9692668||rs9693857||rs9694004||rs983309||rs9969423||rs9969436||rs9969466	TRUE	intron_variant&non_coding_transcript_variant	MODIFIER	RP11-115J16.1	ENSG00000254235	0.267	0.999084	9173209	rs7012637	intron_variant&non_coding_transcript_variant	MODIFIER	ENSG00000254235	RP11-115J16.1	1.696	RP11-10A14.4 (147712) - ENSG00000253426	RP11-10A14.4 (164045) - ENSG00000253426
8_2	7765221	12932903	FALSE	8	9173358	9315848	rs7012814	chr8:9173358_A_G	XXL_VLDL_PL_pct	G	A	0.4733	0.0202	0.2783	0.4984	-0.019	0.002	20.12	---	0	0.051	2	0.01112	Phospholipids to Total Lipids in Chylomicrons and Extremely Large VLDL percentage	%	Relative lipoprotein lipid concentrations	Chylomicrons and extremely large VLDL ratios	Percentage	23579	23879	-0.0149102	0.019946	0.342234	-0.0203998	0.0147571	0.777651	-0.0190282	0.00206022	19.592	8:11060217_TA_T||8:8315011_CCAGAGAGGCT_C||rs10081437||rs10087081||rs10087406||rs10090510||rs10090939||rs10096421||rs10096511||rs10098488||rs10098664||rs10100760||rs10101292||rs10102352||rs10102807||rs10106207||rs10106829||rs10107145||rs10108511||rs10110008||rs1025395||rs10283145||rs1039916||rs1039917||rs1045529||rs10481445||rs10481454||rs1057626||rs106380||rs10903311||rs10903343||rs1109618||rs111613945||rs11249913||rs11249926||rs11249999||rs11250005||rs11250076||rs11250097||rs11250098||rs11250099||rs11250117||rs11250130||rs11250150||rs11250157||rs11250160||rs11250163||rs1126089||rs1126091||rs112741189||rs11433078||rs11441591||rs11774267||rs11774353||rs11774381||rs11774568||rs11775149||rs11776845||rs11777719||rs11777976||rs11778913||rs11781592||rs11783418||rs11784052||rs11784499||rs11784572||rs11785499||rs11787150||rs11985603||rs11986122||rs11992162||rs11992186||rs11993089||rs11995206||rs11997261||rs12155745||rs12156009||rs12541491||rs12541800||rs12542037||rs12543645||rs12544992||rs12546366||rs12547100||rs12547642||rs12549150||rs12676145||rs12677146||rs12682352||rs13250871||rs13251338||rs13252982||rs13254942||rs13255193||rs13256554||rs13258934||rs13259086||rs13259143||rs13259242||rs13262031||rs13264580||rs13267180||rs13270194||rs13270267||rs13272451||rs13273172||rs13275864||rs13278965||rs13278972||rs13279515||rs13281377||rs13282752||rs13439415||rs1350559||rs1351876||rs140471203||rs142669961||rs1458942||rs1461727||rs1531576||rs1533058||rs1533059||rs1543238||rs1554533||rs1567398||rs1600252||rs1619667||rs17149279||rs17149632||rs17658270||rs17702602||rs17709397||rs17716013||rs17724467||rs17734690||rs17778581||rs1816893||rs1825100||rs1877119||rs1908814||rs1915986||rs19334||rs1964356||rs1976671||rs1986972||rs1994020||rs2001337||rs2001433||rs2001707||rs2044387||rs2048419||rs2054349||rs2125520||rs2126260||rs2126263||rs2126264||rs2126265||rs2127127||rs2164273||rs2169387||rs2199403||rs2244648||rs2244894||rs2248325||rs2248699||rs2251473||rs2272026||rs2288671||rs2409088||rs2409091||rs2409685||rs2409691||rs2409694||rs2409713||rs2409716||rs2409717||rs2409721||rs2409722||rs2409742||rs2409743||rs2409745||rs2409749||rs2409764||rs2409797||rs2409799||rs2409836||rs2428||rs2467520||rs2572397||rs2572398||rs2572417||rs2572431||rs2572433||rs2572440||rs2618445||rs2618451||rs2736268||rs2736308||rs2736364||rs2736374||rs2736378||rs28447271||rs28529476||rs28595628||rs28613925||rs28634186||rs28649568||rs28663303||rs2898290||rs2898295||rs2915251||rs2921036||rs2921037||rs2921051||rs2921053||rs2921057||rs2921060||rs2921064||rs2921071||rs2921086||rs2921096||rs2921097||rs2921378||rs2929308||rs2929451||rs2929452||rs2945230||rs2945232||rs2945247||rs2945252||rs2945269||rs2945319||rs2945858||rs2945870||rs2945874||rs2948288||rs2948294||rs2953805||rs2955587||rs2975648||rs2976843||rs2976854||rs2976906||rs2976908||rs2976921||rs2976935||rs2976944||rs2979139||rs2979151||rs2979162||rs2979172||rs2979181||rs2979192||rs2979204||rs2979253||rs2979256||rs2980419||rs2980423||rs2980436||rs2980438||rs2980439||rs2980478||rs2980512||rs2980755||rs2980757||rs2980766||rs2980769||rs3021416||rs3030048||rs329988||rs330037||rs330050||rs330054||rs330058||rs330071||rs330072||rs330078||rs330081||rs330087||rs330088||rs330091||rs330092||rs330099||rs330927||rs330930||rs330934||rs330937||rs330939||rs330941||rs330942||rs330944||rs330946||rs332037||rs332039||rs332040||rs33994795||rs34031674||rs34069332||rs34389419||rs34389983||rs34421088||rs34597048||rs34646090||rs34944514||rs34962960||rs34986609||rs35039922||rs35169606||rs35241117||rs35323122||rs35353426||rs35373084||rs35571782||rs35579431||rs35602868||rs35614264||rs35792458||rs35851103||rs35910832||rs36056437||rs36095784||rs365309||rs366178||rs367543||rs3750310||rs3750311||rs378974||rs3789849||rs3808502||rs3827806||rs393155||rs398801||rs399123||rs405001||rs406123||rs4075359||rs4076425||rs4078186||rs408459||rs4240671||rs4240673||rs4240678||rs427370||rs427731||rs4314618||rs4326350||rs435581||rs4382480||rs440932||rs4410870||rs4439133||rs4451267||rs4500049||rs4523214||rs453301||rs4537305||rs4598253||rs4610752||rs476845||rs477860||rs483916||rs4840425||rs4840441||rs4840525||rs4840602||rs4841009||rs4841029||rs4841045||rs4841071||rs4841072||rs4841074||rs4841097||rs4841103||rs4841105||rs4841107||rs4841109||rs4841139||rs4841192||rs4841229||rs4841317||rs4841411||rs4841459||rs4841460||rs4841472||rs4841476||rs4841485||rs4841503||rs4841504||rs4841567||rs4841580||rs4841600||rs4841605||rs4841659||rs4841662||rs485107||rs486781||rs488904||rs519019||rs522483||rs534523||rs55896564||rs56102998||rs56243511||rs56365922||rs57526558||rs58602899||rs58869268||rs59046059||rs591346||rs60240827||rs60315134||rs60383089||rs609958||rs61296026||rs61427182||rs615632||rs62493791||rs62494425||rs656319||rs658385||rs6601304||rs6601327||rs6601450||rs6601451||rs6601465||rs6601575||rs6601641||rs6601697||rs6601711||rs66494175||rs66531120||rs670044||rs67915375||rs693109||rs6980728||rs6981523||rs6982308||rs6983150||rs6984305||rs6985109||rs6985207||rs6986032||rs6987558||rs6989926||rs6990912||rs6992403||rs6992818||rs6993244||rs6994163||rs6995407||rs6996342||rs6997629||rs6997839||rs6997997||rs6999466||rs7000132||rs7000772||rs7004825||rs7005363||rs7010590||rs7012637||rs7012814||rs71217283||rs71518545||rs73195303||rs73197281||rs73198802||rs7459547||rs7460436||rs7462931||rs7463895||rs7464553||rs753012||rs756038||rs771064798||rs77620296||rs777707||rs7819412||rs7820146||rs7821092||rs7821826||rs7823056||rs7823100||rs7823651||rs7826238||rs7827182||rs7828059||rs7829975||rs7830804||rs7831557||rs7831971||rs7832708||rs7832968||rs7834121||rs7836059||rs7836983||rs7837587||rs7837979||rs7839441||rs7843470||rs7843924||rs7846399||rs7853||rs796362861||rs80279740||rs878504||rs898797||rs907183||rs9329221||rs936546||rs958648||rs9644776||rs9650618||rs9650622||rs9650650||rs9692668||rs9693857||rs9694004||rs983309||rs9969423||rs9969436||rs9969466	TRUE	intron_variant&non_coding_transcript_variant	MODIFIER	RP11-115J16.1	ENSG00000254235	0.267	0.999084	9173209	rs7012637	intron_variant&non_coding_transcript_variant	MODIFIER	ENSG00000254235	RP11-115J16.1	1.696	RP11-10A14.4 (147712) - ENSG00000253426	RP11-10A14.4 (164045) - ENSG00000253426
8_2	7765221	12932903	FALSE	8	9177732	9320222	rs983309	chr8:9177732_G_T	XXL_VLDL_TG_pct	T	G	0.876	0.0364	0.1176	0.3301	-0.021	0.0031	10.82	---	48.5	3.886	2	0.8438	Triglycerides to Total Lipids in Chylomicrons and Extremely Large VLDL percentage	%	Relative lipoprotein lipid concentrations	Chylomicrons and extremely large VLDL ratios	Percentage	23583	23883	0.0132559	0.0179045	0.338115	0.0634511	0.0221786	2.37426	0.0204006	0.00319809	9.74894	8:8315011_CCAGAGAGGCT_C||rs10096511||rs10102352||rs10106207||rs10106829||rs10108511||rs10283145||rs10481445||rs111613945||rs11250097||rs11250098||rs11250099||rs114798927||rs11774915||rs11783418||rs118146420||rs12546198||rs12682352||rs13256554||rs13270194||rs13270267||rs13274716||rs140471203||rs1461729||rs17149632||rs17662231||rs17716118||rs188682638||rs199922514||rs200250298||rs2126259||rs2126260||rs2126263||rs2126264||rs2127127||rs2169387||rs2244648||rs2409091||rs2409797||rs2409799||rs2428||rs2898290||rs2921053||rs2921064||rs2929308||rs2929451||rs2945232||rs2979172||rs2979181||rs2980439||rs2980478||rs2980755||rs330058||rs330088||rs330091||rs330092||rs34025891||rs34290760||rs34597048||rs35323122||rs35910832||rs4240624||rs4314618||rs483916||rs4841132||rs4841133||rs4841139||rs4841503||rs4841567||rs486781||rs545854||rs55896564||rs61296026||rs615632||rs6601299||rs6982308||rs6984305||rs6990912||rs6995407||rs7008413||rs7012637||rs7012814||rs756038||rs76453951||rs77599947||rs7823056||rs7827182||rs7831557||rs7832968||rs7837587||rs922049||rs9329221||rs9693857||rs983309||rs991025||rs9969436||rs9987289	TRUE	upstream_gene_variant	MODIFIER	RP11-115J16.1	ENSG00000254235	0.804	0.923682	9177525	rs983311	non_coding_transcript_exon_variant	MODIFIER	ENSG00000254235	RP11-115J16.1	4.992	RP11-10A14.4 (152086) - ENSG00000253426	RP11-10A14.4 (168419) - ENSG00000253426
8_2	7765221	12932903	FALSE	8	9181395	9323885	rs2169387	chr8:9181395_A_G	DHA	A	G	0.896	0.0156	0.101	0.2	-0.0363	0.0031	30.08	---	0	0.864	2	0.1877	Docosahexaenoic Acid	mmol/L	Fatty acids		Non-derived	23450	23750	0.0376342	0.0203816	1.18827	0.0551421	0.0205994	2.12895	0.0358089	0.0032231	27.9506	rs10102352||rs10106829||rs11249913||rs114798927||rs11774915||rs118146420||rs12546198||rs13274716||rs1461727||rs1461729||rs17662231||rs17716118||rs188682638||rs199922514||rs200250298||rs2126259||rs2126260||rs2126263||rs2126264||rs2169387||rs2199403||rs330087||rs330088||rs330091||rs330092||rs34025891||rs34290760||rs34597048||rs35323122||rs35847492||rs4240624||rs4841132||rs4841133||rs6601299||rs6984305||rs6990912||rs7008413||rs7012637||rs7012814||rs76453951||rs77599947||rs922049||rs983309||rs991025||rs9987289	TRUE	upstream_gene_variant	MODIFIER	RP11-115J16.1	ENSG00000254235	0.415	0.889489	9183596	rs4841132	non_coding_transcript_exon_variant	MODIFIER	ENSG00000254235	RP11-115J16.1	1.010	RP11-10A14.4 (155749) - ENSG00000253426	RP11-10A14.4 (172082) - ENSG00000253426
8_2	7765221	12932903	FALSE	8	9181395	9323885	rs2169387	chr8:9181395_A_G	XL_VLDL_PL_pct	A	G	0.8957	0.0163	0.101	0.2	0.0271	0.0034	14.85	+++	0	0.182	2	0.03948	Phospholipids to Total Lipids in Very Large VLDL percentage	%	Relative lipoprotein lipid concentrations	Very large VLDL ratios	Percentage	23584	23884	-0.0193603	0.0210074	0.447648	-0.0317418	0.0218509	0.834701	-0.0272085	0.00348491	14.2342	rs10102352||rs10106829||rs11249913||rs114798927||rs11774915||rs118146420||rs12546198||rs13274716||rs1461727||rs1461729||rs17662231||rs17716118||rs188682638||rs199922514||rs200250298||rs2126259||rs2126260||rs2126263||rs2126264||rs2169387||rs2199403||rs330087||rs330088||rs330091||rs330092||rs34025891||rs34290760||rs34597048||rs35323122||rs35847492||rs4240624||rs4841132||rs4841133||rs6601299||rs6984305||rs6990912||rs7008413||rs7012637||rs7012814||rs76453951||rs77599947||rs922049||rs983309||rs991025||rs9987289	TRUE	upstream_gene_variant	MODIFIER	RP11-115J16.1	ENSG00000254235	0.415	0.889489	9183596	rs4841132	non_coding_transcript_exon_variant	MODIFIER	ENSG00000254235	RP11-115J16.1	1.010	RP11-10A14.4 (155749) - ENSG00000253426	RP11-10A14.4 (172082) - ENSG00000253426
8_2	7765221	12932903	FALSE	8	9183102	9325592	rs199922514	chr8:9183102_A_AAGAAGAAAGGG	Ala	A	AAGAAGAAAGGG	0.905	0.0148	0.0922	0.1849	-0.0297	0.0034	17.25	---	0	0.425	2	0.09233	Alanine	mmol/L	Amino acids		Non-derived	23460	23760	0.0419446	0.0216055	1.28224	0.0361452	0.022579	0.960927	0.0291696	0.00351845	15.9477	rs10094779||rs10102352||rs10106829||rs111622501||rs11249913||rs114798927||rs11774915||rs118146420||rs12546198||rs13274716||rs1461727||rs1461729||rs17149709||rs17662231||rs17716118||rs188682638||rs199922514||rs200250298||rs2126259||rs2126260||rs2126263||rs2126264||rs2169387||rs2199403||rs28645519||rs330087||rs330088||rs330091||rs330092||rs34025891||rs34290760||rs34597048||rs34648177||rs35323122||rs4240624||rs4841132||rs4841133||rs6601299||rs6984305||rs6990912||rs7008413||rs76453951||rs922049||rs983309||rs991025||rs9987289	TRUE	intron_variant&non_coding_transcript_variant	MODIFIER	RP11-115J16.1	ENSG00000254235	0.601	0.980407	9183596	rs4841132	non_coding_transcript_exon_variant	MODIFIER	ENSG00000254235	RP11-115J16.1	1.010	RP11-10A14.4 (157456) - ENSG00000253426	RP11-10A14.4 (173789) - ENSG00000253426
8_2	7765221	12932903	FALSE	8	9183102	9325592	rs199922514	chr8:9183102_A_AAGAAGAAAGGG	ApoA1	A	AAGAAGAAAGGG	0.9053	0.0139	0.0922	0.1849	-0.0866	0.0031	170.44	---	12.1	2.274	2	0.4939	Apolipoprotein A1	g/l	Apolipoproteins		Non-derived	23440	23740	0.0840863	0.0208489	4.25933	0.117938	0.0210212	7.6951	0.0859848	0.00317738	160.554	rs10094779||rs10102352||rs10106829||rs111622501||rs11249913||rs114798927||rs11774915||rs118146420||rs12546198||rs13274716||rs1461727||rs1461729||rs17149709||rs17662231||rs17716118||rs188682638||rs199922514||rs200250298||rs2126259||rs2126260||rs2126263||rs2126264||rs2169387||rs2199403||rs28645519||rs330087||rs330088||rs330091||rs330092||rs34025891||rs34290760||rs34597048||rs34648177||rs35323122||rs4240624||rs4841132||rs4841133||rs6601299||rs6984305||rs6990912||rs7008413||rs76453951||rs922049||rs983309||rs991025||rs9987289	TRUE	intron_variant&non_coding_transcript_variant	MODIFIER	RP11-115J16.1	ENSG00000254235	0.601	0.980407	9183596	rs4841132	non_coding_transcript_exon_variant	MODIFIER	ENSG00000254235	RP11-115J16.1	1.010	RP11-10A14.4 (157456) - ENSG00000253426	RP11-10A14.4 (173789) - ENSG00000253426
8_2	7765221	12932903	FALSE	8	9183102	9325592	rs199922514	chr8:9183102_A_AAGAAGAAAGGG	HDL_C	A	AAGAAGAAAGGG	0.9054	0.0137	0.0922	0.1849	-0.0793	0.003	153.05	---	0	1.731	2	0.3759	HDL Cholesterol	mmol/L	Cholesterol		Composite	23406	23706	0.0747669	0.0204961	3.57767	0.105658	0.0204908	6.59893	0.0787918	0.00306782	144.745	rs10094779||rs10102352||rs10106829||rs111622501||rs11249913||rs114798927||rs11774915||rs118146420||rs12546198||rs13274716||rs1461727||rs1461729||rs17149709||rs17662231||rs17716118||rs188682638||rs199922514||rs200250298||rs2126259||rs2126260||rs2126263||rs2126264||rs2169387||rs2199403||rs28645519||rs330087||rs330088||rs330091||rs330092||rs34025891||rs34290760||rs34597048||rs34648177||rs35323122||rs4240624||rs4841132||rs4841133||rs6601299||rs6984305||rs6990912||rs7008413||rs76453951||rs922049||rs983309||rs991025||rs9987289	TRUE	intron_variant&non_coding_transcript_variant	MODIFIER	RP11-115J16.1	ENSG00000254235	0.601	0.980407	9183596	rs4841132	non_coding_transcript_exon_variant	MODIFIER	ENSG00000254235	RP11-115J16.1	1.010	RP11-10A14.4 (157456) - ENSG00000253426	RP11-10A14.4 (173789) - ENSG00000253426
8_2	7765221	12932903	FALSE	8	9183102	9325592	rs199922514	chr8:9183102_A_AAGAAGAAAGGG	HDL_CE	A	AAGAAGAAAGGG	0.9053	0.0137	0.0922	0.1849	-0.0824	0.003	163.73	---	0	1.541	2	0.3347	Cholesteryl Esters in HDL	mmol/L	Cholesteryl esters		Composite	23418	23718	0.0775902	0.0204935	3.81519	0.107261	0.0205115	6.76915	0.081995	0.00308416	155.005	rs10094779||rs10102352||rs10106829||rs111622501||rs11249913||rs114798927||rs11774915||rs118146420||rs12546198||rs13274716||rs1461727||rs1461729||rs17149709||rs17662231||rs17716118||rs188682638||rs199922514||rs200250298||rs2126259||rs2126260||rs2126263||rs2126264||rs2169387||rs2199403||rs28645519||rs330087||rs330088||rs330091||rs330092||rs34025891||rs34290760||rs34597048||rs34648177||rs35323122||rs4240624||rs4841132||rs4841133||rs6601299||rs6984305||rs6990912||rs7008413||rs76453951||rs922049||rs983309||rs991025||rs9987289	TRUE	intron_variant&non_coding_transcript_variant	MODIFIER	RP11-115J16.1	ENSG00000254235	0.601	0.980407	9183596	rs4841132	non_coding_transcript_exon_variant	MODIFIER	ENSG00000254235	RP11-115J16.1	1.010	RP11-10A14.4 (157456) - ENSG00000253426	RP11-10A14.4 (173789) - ENSG00000253426
8_2	7765221	12932903	FALSE	8	9183102	9325592	rs199922514	chr8:9183102_A_AAGAAGAAAGGG	HDL_P	A	AAGAAGAAAGGG	0.9052	0.0141	0.0922	0.1849	-0.104	0.0032	230.21	---	0	1.692	2	0.3675	Concentration of HDL Particles	mmol/L	Lipoprotein particle concentrations		Composite	23430	23730	0.115222	0.0211172	7.31331	0.128627	0.0212972	8.8111	0.103115	0.0032802	216.18	rs10094779||rs10102352||rs10106829||rs111622501||rs11249913||rs114798927||rs11774915||rs118146420||rs12546198||rs13274716||rs1461727||rs1461729||rs17149709||rs17662231||rs17716118||rs188682638||rs199922514||rs200250298||rs2126259||rs2126260||rs2126263||rs2126264||rs2169387||rs2199403||rs28645519||rs330087||rs330088||rs330091||rs330092||rs34025891||rs34290760||rs34597048||rs34648177||rs35323122||rs4240624||rs4841132||rs4841133||rs6601299||rs6984305||rs6990912||rs7008413||rs76453951||rs922049||rs983309||rs991025||rs9987289	TRUE	intron_variant&non_coding_transcript_variant	MODIFIER	RP11-115J16.1	ENSG00000254235	0.601	0.980407	9183596	rs4841132	non_coding_transcript_exon_variant	MODIFIER	ENSG00000254235	RP11-115J16.1	1.010	RP11-10A14.4 (157456) - ENSG00000253426	RP11-10A14.4 (173789) - ENSG00000253426
8_2	7765221	12932903	FALSE	8	9183102	9325592	rs199922514	chr8:9183102_A_AAGAAGAAAGGG	IDL_CE_pct	A	AAGAAGAAAGGG	0.9051	0.0145	0.0922	0.1849	-0.0637	0.0033	81.23	---	55	4.443	2	0.9649	Cholesteryl Esters to Total Lipids in IDL percentage	%	Relative lipoprotein lipid concentrations	IDL ratios	Percentage	23611	23911	0.108008	0.0213237	6.3893	0.065623	0.0217646	2.59028	0.0625301	0.00340408	74.6344	rs10094779||rs10102352||rs10106829||rs111622501||rs11249913||rs114798927||rs11774915||rs118146420||rs12546198||rs13274716||rs1461727||rs1461729||rs17149709||rs17662231||rs17716118||rs188682638||rs199922514||rs200250298||rs2126259||rs2126260||rs2126263||rs2126264||rs2169387||rs2199403||rs28645519||rs330087||rs330088||rs330091||rs330092||rs34025891||rs34290760||rs34597048||rs34648177||rs35323122||rs4240624||rs4841132||rs4841133||rs6601299||rs6984305||rs6990912||rs7008413||rs76453951||rs922049||rs983309||rs991025||rs9987289	TRUE	intron_variant&non_coding_transcript_variant	MODIFIER	RP11-115J16.1	ENSG00000254235	0.601	0.980407	9183596	rs4841132	non_coding_transcript_exon_variant	MODIFIER	ENSG00000254235	RP11-115J16.1	1.010	RP11-10A14.4 (157456) - ENSG00000253426	RP11-10A14.4 (173789) - ENSG00000253426
8_2	7765221	12932903	FALSE	8	9183102	9325592	rs199922514	chr8:9183102_A_AAGAAGAAAGGG	IDL_C_pct	A	AAGAAGAAAGGG	0.9051	0.0145	0.0922	0.1849	-0.0587	0.0033	70.28	---	71.1	6.928	2	1.504	Cholesterol to Total Lipids in IDL percentage	%	Relative lipoprotein lipid concentrations	IDL ratios	Percentage	23610	23910	0.113856	0.0212188	7.0937	0.0596421	0.0217877	2.20815	0.0573117	0.0033766	63.8873	rs10094779||rs10102352||rs10106829||rs111622501||rs11249913||rs114798927||rs11774915||rs118146420||rs12546198||rs13274716||rs1461727||rs1461729||rs17149709||rs17662231||rs17716118||rs188682638||rs199922514||rs200250298||rs2126259||rs2126260||rs2126263||rs2126264||rs2169387||rs2199403||rs28645519||rs330087||rs330088||rs330091||rs330092||rs34025891||rs34290760||rs34597048||rs34648177||rs35323122||rs4240624||rs4841132||rs4841133||rs6601299||rs6984305||rs6990912||rs7008413||rs76453951||rs922049||rs983309||rs991025||rs9987289	TRUE	intron_variant&non_coding_transcript_variant	MODIFIER	RP11-115J16.1	ENSG00000254235	0.601	0.980407	9183596	rs4841132	non_coding_transcript_exon_variant	MODIFIER	ENSG00000254235	RP11-115J16.1	1.010	RP11-10A14.4 (157456) - ENSG00000253426	RP11-10A14.4 (173789) - ENSG00000253426
8_2	7765221	12932903	FALSE	8	9183102	9325592	rs199922514	chr8:9183102_A_AAGAAGAAAGGG	IDL_TG	A	AAGAAGAAAGGG	0.9051	0.0145	0.0922	0.1849	0.0282	0.0034	16.23	+++	0	0.779	2	0.1692	Triglycerides in IDL	mmol/L	Lipoprotein subclasses	IDL (average diameter 28.6 nm)	Non-derived	23529	23829	-0.0416081	0.0216632	1.26145	-0.0138487	0.0228046	0.264666	-0.0281923	0.00345117	15.507	rs10094779||rs10102352||rs10106829||rs111622501||rs11249913||rs114798927||rs11774915||rs118146420||rs12546198||rs13274716||rs1461727||rs1461729||rs17149709||rs17662231||rs17716118||rs188682638||rs199922514||rs200250298||rs2126259||rs2126260||rs2126263||rs2126264||rs2169387||rs2199403||rs28645519||rs330087||rs330088||rs330091||rs330092||rs34025891||rs34290760||rs34597048||rs34648177||rs35323122||rs4240624||rs4841132||rs4841133||rs6601299||rs6984305||rs6990912||rs7008413||rs76453951||rs922049||rs983309||rs991025||rs9987289	TRUE	intron_variant&non_coding_transcript_variant	MODIFIER	RP11-115J16.1	ENSG00000254235	0.601	0.980407	9183596	rs4841132	non_coding_transcript_exon_variant	MODIFIER	ENSG00000254235	RP11-115J16.1	1.010	RP11-10A14.4 (157456) - ENSG00000253426	RP11-10A14.4 (173789) - ENSG00000253426
8_2	7765221	12932903	FALSE	8	9183102	9325592	rs199922514	chr8:9183102_A_AAGAAGAAAGGG	L_LDL_TG_pct	A	AAGAAGAAAGGG	0.9051	0.0145	0.0922	0.1849	0.0585	0.0033	69.4	+++	66.7	6.013	2	1.306	Triglycerides to Total Lipids in Large LDL percentage	%	Relative lipoprotein lipid concentrations	Large LDL ratios	Percentage	23618	23918	-0.105842	0.0212716	6.18711	-0.0362033	0.0220998	0.994024	-0.0578067	0.00338308	64.7316	rs10094779||rs10102352||rs10106829||rs111622501||rs11249913||rs114798927||rs11774915||rs118146420||rs12546198||rs13274716||rs1461727||rs1461729||rs17149709||rs17662231||rs17716118||rs188682638||rs199922514||rs200250298||rs2126259||rs2126260||rs2126263||rs2126264||rs2169387||rs2199403||rs28645519||rs330087||rs330088||rs330091||rs330092||rs34025891||rs34290760||rs34597048||rs34648177||rs35323122||rs4240624||rs4841132||rs4841133||rs6601299||rs6984305||rs6990912||rs7008413||rs76453951||rs922049||rs983309||rs991025||rs9987289	TRUE	intron_variant&non_coding_transcript_variant	MODIFIER	RP11-115J16.1	ENSG00000254235	0.601	0.980407	9183596	rs4841132	non_coding_transcript_exon_variant	MODIFIER	ENSG00000254235	RP11-115J16.1	1.010	RP11-10A14.4 (157456) - ENSG00000253426	RP11-10A14.4 (173789) - ENSG00000253426
8_2	7765221	12932903	FALSE	8	9183102	9325592	rs199922514	chr8:9183102_A_AAGAAGAAAGGG	L_VLDL_FC_pct	A	AAGAAGAAAGGG	0.905	0.0148	0.0922	0.1849	0.0445	0.0035	36.99	+++	0	1.747	2	0.3794	Free Cholesterol to Total Lipids in Large VLDL percentage	%	Relative lipoprotein lipid concentrations	Large VLDL ratios	Percentage	23592	23892	-0.0478059	0.0218351	1.54413	-0.0744979	0.0231765	2.88362	-0.0437137	0.00355246	34.0709	rs10094779||rs10102352||rs10106829||rs111622501||rs11249913||rs114798927||rs11774915||rs118146420||rs12546198||rs13274716||rs1461727||rs1461729||rs17149709||rs17662231||rs17716118||rs188682638||rs199922514||rs200250298||rs2126259||rs2126260||rs2126263||rs2126264||rs2169387||rs2199403||rs28645519||rs330087||rs330088||rs330091||rs330092||rs34025891||rs34290760||rs34597048||rs34648177||rs35323122||rs4240624||rs4841132||rs4841133||rs6601299||rs6984305||rs6990912||rs7008413||rs76453951||rs922049||rs983309||rs991025||rs9987289	TRUE	intron_variant&non_coding_transcript_variant	MODIFIER	RP11-115J16.1	ENSG00000254235	0.601	0.980407	9183596	rs4841132	non_coding_transcript_exon_variant	MODIFIER	ENSG00000254235	RP11-115J16.1	1.010	RP11-10A14.4 (157456) - ENSG00000253426	RP11-10A14.4 (173789) - ENSG00000253426
8_2	7765221	12932903	FALSE	8	9183102	9325592	rs199922514	chr8:9183102_A_AAGAAGAAAGGG	L_VLDL_PL_pct	A	AAGAAGAAAGGG	0.9051	0.0146	0.0922	0.1849	0.0571	0.0033	64.71	+++	2.3	2.047	2	0.4446	Phospholipids to Total Lipids in Large VLDL percentage	%	Relative lipoprotein lipid concentrations	Large VLDL ratios	Percentage	23589	23889	-0.0465876	0.0213275	1.5386	-0.0874779	0.0226968	3.93511	-0.0567095	0.00342422	60.8769	rs10094779||rs10102352||rs10106829||rs111622501||rs11249913||rs114798927||rs11774915||rs118146420||rs12546198||rs13274716||rs1461727||rs1461729||rs17149709||rs17662231||rs17716118||rs188682638||rs199922514||rs200250298||rs2126259||rs2126260||rs2126263||rs2126264||rs2169387||rs2199403||rs28645519||rs330087||rs330088||rs330091||rs330092||rs34025891||rs34290760||rs34597048||rs34648177||rs35323122||rs4240624||rs4841132||rs4841133||rs6601299||rs6984305||rs6990912||rs7008413||rs76453951||rs922049||rs983309||rs991025||rs9987289	TRUE	intron_variant&non_coding_transcript_variant	MODIFIER	RP11-115J16.1	ENSG00000254235	0.601	0.980407	9183596	rs4841132	non_coding_transcript_exon_variant	MODIFIER	ENSG00000254235	RP11-115J16.1	1.010	RP11-10A14.4 (157456) - ENSG00000253426	RP11-10A14.4 (173789) - ENSG00000253426
8_2	7765221	12932903	FALSE	8	9183102	9325592	rs199922514	chr8:9183102_A_AAGAAGAAAGGG	L_VLDL_TG_pct	A	AAGAAGAAAGGG	0.905	0.0147	0.0922	0.1849	-0.0467	0.0035	40.72	---	0	1.784	2	0.3873	Triglycerides to Total Lipids in Large VLDL percentage	%	Relative lipoprotein lipid concentrations	Large VLDL ratios	Percentage	23593	23893	0.0405994	0.0218926	1.19606	0.0765899	0.0230168	3.05745	0.0461987	0.00355249	37.9386	rs10094779||rs10102352||rs10106829||rs111622501||rs11249913||rs114798927||rs11774915||rs118146420||rs12546198||rs13274716||rs1461727||rs1461729||rs17149709||rs17662231||rs17716118||rs188682638||rs199922514||rs200250298||rs2126259||rs2126260||rs2126263||rs2126264||rs2169387||rs2199403||rs28645519||rs330087||rs330088||rs330091||rs330092||rs34025891||rs34290760||rs34597048||rs34648177||rs35323122||rs4240624||rs4841132||rs4841133||rs6601299||rs6984305||rs6990912||rs7008413||rs76453951||rs922049||rs983309||rs991025||rs9987289	TRUE	intron_variant&non_coding_transcript_variant	MODIFIER	RP11-115J16.1	ENSG00000254235	0.601	0.980407	9183596	rs4841132	non_coding_transcript_exon_variant	MODIFIER	ENSG00000254235	RP11-115J16.1	1.010	RP11-10A14.4 (157456) - ENSG00000253426	RP11-10A14.4 (173789) - ENSG00000253426
8_2	7765221	12932903	FALSE	8	9183102	9325592	rs199922514	chr8:9183102_A_AAGAAGAAAGGG	M_HDL_C	A	AAGAAGAAAGGG	0.9052	0.0141	0.0922	0.1849	-0.093	0.0031	192.9	---	0	1.36	2	0.2952	Cholesterol in Medium HDL	mmol/L	Lipoprotein subclasses	Medium HDL (average diameter 10.9 nm)	Composite	23568	23868	0.0883749	0.0207451	4.68952	0.11674	0.020885	7.64302	0.092572	0.00320729	182.458	rs10094779||rs10102352||rs10106829||rs111622501||rs11249913||rs114798927||rs11774915||rs118146420||rs12546198||rs13274716||rs1461727||rs1461729||rs17149709||rs17662231||rs17716118||rs188682638||rs199922514||rs200250298||rs2126259||rs2126260||rs2126263||rs2126264||rs2169387||rs2199403||rs28645519||rs330087||rs330088||rs330091||rs330092||rs34025891||rs34290760||rs34597048||rs34648177||rs35323122||rs4240624||rs4841132||rs4841133||rs6601299||rs6984305||rs6990912||rs7008413||rs76453951||rs922049||rs983309||rs991025||rs9987289	TRUE	intron_variant&non_coding_transcript_variant	MODIFIER	RP11-115J16.1	ENSG00000254235	0.601	0.980407	9183596	rs4841132	non_coding_transcript_exon_variant	MODIFIER	ENSG00000254235	RP11-115J16.1	1.010	RP11-10A14.4 (157456) - ENSG00000253426	RP11-10A14.4 (173789) - ENSG00000253426
8_2	7765221	12932903	FALSE	8	9183102	9325592	rs199922514	chr8:9183102_A_AAGAAGAAAGGG	M_HDL_CE	A	AAGAAGAAAGGG	0.9052	0.0141	0.0922	0.1849	-0.0941	0.0032	194.85	---	0	1.038	2	0.2253	Cholesteryl Esters in Medium HDL	mmol/L	Lipoprotein subclasses	Medium HDL (average diameter 10.9 nm)	Non-derived	23569	23869	0.0897232	0.0207883	4.799	0.114815	0.0209497	7.37256	0.0936972	0.00322817	184.495	rs10094779||rs10102352||rs10106829||rs111622501||rs11249913||rs114798927||rs11774915||rs118146420||rs12546198||rs13274716||rs1461727||rs1461729||rs17149709||rs17662231||rs17716118||rs188682638||rs199922514||rs200250298||rs2126259||rs2126260||rs2126263||rs2126264||rs2169387||rs2199403||rs28645519||rs330087||rs330088||rs330091||rs330092||rs34025891||rs34290760||rs34597048||rs34648177||rs35323122||rs4240624||rs4841132||rs4841133||rs6601299||rs6984305||rs6990912||rs7008413||rs76453951||rs922049||rs983309||rs991025||rs9987289	TRUE	intron_variant&non_coding_transcript_variant	MODIFIER	RP11-115J16.1	ENSG00000254235	0.601	0.980407	9183596	rs4841132	non_coding_transcript_exon_variant	MODIFIER	ENSG00000254235	RP11-115J16.1	1.010	RP11-10A14.4 (157456) - ENSG00000253426	RP11-10A14.4 (173789) - ENSG00000253426
8_2	7765221	12932903	FALSE	8	9183102	9325592	rs199922514	chr8:9183102_A_AAGAAGAAAGGG	M_HDL_FC	A	AAGAAGAAAGGG	0.9053	0.0139	0.0922	0.1849	-0.0853	0.0031	168.52	---	14.4	2.335	2	0.5071	Free Cholesterol in Medium HDL	mmol/L	Lipoprotein subclasses	Medium HDL (average diameter 10.9 nm)	Non-derived	23570	23870	0.081796	0.0206648	4.12202	0.116641	0.0208204	7.67449	0.0846662	0.0031461	158.793	rs10094779||rs10102352||rs10106829||rs111622501||rs11249913||rs114798927||rs11774915||rs118146420||rs12546198||rs13274716||rs1461727||rs1461729||rs17149709||rs17662231||rs17716118||rs188682638||rs199922514||rs200250298||rs2126259||rs2126260||rs2126263||rs2126264||rs2169387||rs2199403||rs28645519||rs330087||rs330088||rs330091||rs330092||rs34025891||rs34290760||rs34597048||rs34648177||rs35323122||rs4240624||rs4841132||rs4841133||rs6601299||rs6984305||rs6990912||rs7008413||rs76453951||rs922049||rs983309||rs991025||rs9987289	TRUE	intron_variant&non_coding_transcript_variant	MODIFIER	RP11-115J16.1	ENSG00000254235	0.601	0.980407	9183596	rs4841132	non_coding_transcript_exon_variant	MODIFIER	ENSG00000254235	RP11-115J16.1	1.010	RP11-10A14.4 (157456) - ENSG00000253426	RP11-10A14.4 (173789) - ENSG00000253426
8_2	7765221	12932903	FALSE	8	9183102	9325592	rs199922514	chr8:9183102_A_AAGAAGAAAGGG	M_HDL_P	A	AAGAAGAAAGGG	0.9052	0.014	0.0922	0.1849	-0.0889	0.0031	176.87	---	5.5	2.115	2	0.4594	Concentration of Medium HDL Particles	mmol/L	Lipoprotein subclasses	Medium HDL (average diameter 10.9 nm)	Non-derived	23565	23865	0.0835176	0.02081	4.22283	0.118683	0.0209472	7.83465	0.0883725	0.00320292	166.849	rs10094779||rs10102352||rs10106829||rs111622501||rs11249913||rs114798927||rs11774915||rs118146420||rs12546198||rs13274716||rs1461727||rs1461729||rs17149709||rs17662231||rs17716118||rs188682638||rs199922514||rs200250298||rs2126259||rs2126260||rs2126263||rs2126264||rs2169387||rs2199403||rs28645519||rs330087||rs330088||rs330091||rs330092||rs34025891||rs34290760||rs34597048||rs34648177||rs35323122||rs4240624||rs4841132||rs4841133||rs6601299||rs6984305||rs6990912||rs7008413||rs76453951||rs922049||rs983309||rs991025||rs9987289	TRUE	intron_variant&non_coding_transcript_variant	MODIFIER	RP11-115J16.1	ENSG00000254235	0.601	0.980407	9183596	rs4841132	non_coding_transcript_exon_variant	MODIFIER	ENSG00000254235	RP11-115J16.1	1.010	RP11-10A14.4 (157456) - ENSG00000253426	RP11-10A14.4 (173789) - ENSG00000253426
8_2	7765221	12932903	FALSE	8	9183102	9325592	rs199922514	chr8:9183102_A_AAGAAGAAAGGG	M_HDL_PL_pct	A	AAGAAGAAAGGG	0.9052	0.0141	0.0922	0.1849	0.0528	0.0032	58.92	+++	0	1.815	2	0.3942	Phospholipids to Total Lipids in Medium HDL percentage	%	Relative lipoprotein lipid concentrations	Medium HDL ratios	Percentage	23639	23939	-0.0795476	0.0213774	3.70258	-0.0420938	0.0222465	1.23306	-0.0523512	0.00331302	55.5185	rs10094779||rs10102352||rs10106829||rs111622501||rs11249913||rs114798927||rs11774915||rs118146420||rs12546198||rs13274716||rs1461727||rs1461729||rs17149709||rs17662231||rs17716118||rs188682638||rs199922514||rs200250298||rs2126259||rs2126260||rs2126263||rs2126264||rs2169387||rs2199403||rs28645519||rs330087||rs330088||rs330091||rs330092||rs34025891||rs34290760||rs34597048||rs34648177||rs35323122||rs4240624||rs4841132||rs4841133||rs6601299||rs6984305||rs6990912||rs7008413||rs76453951||rs922049||rs983309||rs991025||rs9987289	TRUE	intron_variant&non_coding_transcript_variant	MODIFIER	RP11-115J16.1	ENSG00000254235	0.601	0.980407	9183596	rs4841132	non_coding_transcript_exon_variant	MODIFIER	ENSG00000254235	RP11-115J16.1	1.010	RP11-10A14.4 (157456) - ENSG00000253426	RP11-10A14.4 (173789) - ENSG00000253426
8_2	7765221	12932903	FALSE	8	9183102	9325592	rs199922514	chr8:9183102_A_AAGAAGAAAGGG	M_LDL_C_pct	A	AAGAAGAAAGGG	0.9049	0.015	0.0922	0.1849	-0.0488	0.0035	43	---	60.9	5.113	2	1.11	Cholesterol to Total Lipids in Medium LDL percentage	%	Relative lipoprotein lipid concentrations	Medium LDL ratios	Percentage	23620	23920	0.0867934	0.0218522	4.14679	0.0162377	0.0225362	0.326788	0.048621	0.00361279	40.5587	rs10094779||rs10102352||rs10106829||rs111622501||rs11249913||rs114798927||rs11774915||rs118146420||rs12546198||rs13274716||rs1461727||rs1461729||rs17149709||rs17662231||rs17716118||rs188682638||rs199922514||rs200250298||rs2126259||rs2126260||rs2126263||rs2126264||rs2169387||rs2199403||rs28645519||rs330087||rs330088||rs330091||rs330092||rs34025891||rs34290760||rs34597048||rs34648177||rs35323122||rs4240624||rs4841132||rs4841133||rs6601299||rs6984305||rs6990912||rs7008413||rs76453951||rs922049||rs983309||rs991025||rs9987289	TRUE	intron_variant&non_coding_transcript_variant	MODIFIER	RP11-115J16.1	ENSG00000254235	0.601	0.980407	9183596	rs4841132	non_coding_transcript_exon_variant	MODIFIER	ENSG00000254235	RP11-115J16.1	1.010	RP11-10A14.4 (157456) - ENSG00000253426	RP11-10A14.4 (173789) - ENSG00000253426
8_2	7765221	12932903	FALSE	8	9183102	9325592	rs199922514	chr8:9183102_A_AAGAAGAAAGGG	M_LDL_TG_pct	A	AAGAAGAAAGGG	0.905	0.0146	0.0922	0.1849	0.0511	0.0033	52.34	+++	73.5	7.557	2	1.641	Triglycerides to Total Lipids in Medium LDL percentage	%	Relative lipoprotein lipid concentrations	Medium LDL ratios	Percentage	23623	23923	-0.105126	0.0212791	6.10798	-0.0283872	0.0221972	0.696922	-0.0502349	0.00341305	48.3092	rs10094779||rs10102352||rs10106829||rs111622501||rs11249913||rs114798927||rs11774915||rs118146420||rs12546198||rs13274716||rs1461727||rs1461729||rs17149709||rs17662231||rs17716118||rs188682638||rs199922514||rs200250298||rs2126259||rs2126260||rs2126263||rs2126264||rs2169387||rs2199403||rs28645519||rs330087||rs330088||rs330091||rs330092||rs34025891||rs34290760||rs34597048||rs34648177||rs35323122||rs4240624||rs4841132||rs4841133||rs6601299||rs6984305||rs6990912||rs7008413||rs76453951||rs922049||rs983309||rs991025||rs9987289	TRUE	intron_variant&non_coding_transcript_variant	MODIFIER	RP11-115J16.1	ENSG00000254235	0.601	0.980407	9183596	rs4841132	non_coding_transcript_exon_variant	MODIFIER	ENSG00000254235	RP11-115J16.1	1.010	RP11-10A14.4 (157456) - ENSG00000253426	RP11-10A14.4 (173789) - ENSG00000253426
8_2	7765221	12932903	FALSE	8	9183102	9325592	rs199922514	chr8:9183102_A_AAGAAGAAAGGG	S_HDL_CE_pct	A	AAGAAGAAAGGG	0.9051	0.0146	0.0922	0.1849	-0.0463	0.0033	43.32	---	61.9	5.245	2	1.139	Cholesteryl Esters to Total Lipids in Small HDL percentage	%	Relative lipoprotein lipid concentrations	Small HDL ratios	Percentage	23646	23946	0.0822413	0.0212282	3.97063	0.0114486	0.0226035	0.212888	0.0461798	0.0034069	41.1294	rs10094779||rs10102352||rs10106829||rs111622501||rs11249913||rs114798927||rs11774915||rs118146420||rs12546198||rs13274716||rs1461727||rs1461729||rs17149709||rs17662231||rs17716118||rs188682638||rs199922514||rs200250298||rs2126259||rs2126260||rs2126263||rs2126264||rs2169387||rs2199403||rs28645519||rs330087||rs330088||rs330091||rs330092||rs34025891||rs34290760||rs34597048||rs34648177||rs35323122||rs4240624||rs4841132||rs4841133||rs6601299||rs6984305||rs6990912||rs7008413||rs76453951||rs922049||rs983309||rs991025||rs9987289	TRUE	intron_variant&non_coding_transcript_variant	MODIFIER	RP11-115J16.1	ENSG00000254235	0.601	0.980407	9183596	rs4841132	non_coding_transcript_exon_variant	MODIFIER	ENSG00000254235	RP11-115J16.1	1.010	RP11-10A14.4 (157456) - ENSG00000253426	RP11-10A14.4 (173789) - ENSG00000253426
8_2	7765221	12932903	FALSE	8	9183102	9325592	rs199922514	chr8:9183102_A_AAGAAGAAAGGG	S_LDL_C_pct	A	AAGAAGAAAGGG	0.9049	0.015	0.0922	0.1849	-0.0601	0.0035	64.94	---	45.6	3.674	2	0.7978	Cholesterol to Total Lipids in Small LDL percentage	%	Relative lipoprotein lipid concentrations	Small LDL ratios	Percentage	23625	23925	0.0990771	0.0218343	5.24506	0.0450081	0.0224125	1.35042	0.0594359	0.00360405	60.3739	rs10094779||rs10102352||rs10106829||rs111622501||rs11249913||rs114798927||rs11774915||rs118146420||rs12546198||rs13274716||rs1461727||rs1461729||rs17149709||rs17662231||rs17716118||rs188682638||rs199922514||rs200250298||rs2126259||rs2126260||rs2126263||rs2126264||rs2169387||rs2199403||rs28645519||rs330087||rs330088||rs330091||rs330092||rs34025891||rs34290760||rs34597048||rs34648177||rs35323122||rs4240624||rs4841132||rs4841133||rs6601299||rs6984305||rs6990912||rs7008413||rs76453951||rs922049||rs983309||rs991025||rs9987289	TRUE	intron_variant&non_coding_transcript_variant	MODIFIER	RP11-115J16.1	ENSG00000254235	0.601	0.980407	9183596	rs4841132	non_coding_transcript_exon_variant	MODIFIER	ENSG00000254235	RP11-115J16.1	1.010	RP11-10A14.4 (157456) - ENSG00000253426	RP11-10A14.4 (173789) - ENSG00000253426
8_2	7765221	12932903	FALSE	8	9183102	9325592	rs199922514	chr8:9183102_A_AAGAAGAAAGGG	XL_HDL_CE_pct	A	AAGAAGAAAGGG	0.905	0.0147	0.0922	0.1849	-0.0704	0.0035	91.54	---	78.9	9.49	2	2.061	Cholesteryl Esters to Total Lipids in Very Large HDL percentage	%	Relative lipoprotein lipid concentrations	Very large HDL ratios	Percentage	23631	23931	0.125438	0.0217976	8.06138	0.03034	0.0227541	0.738961	0.0699621	0.0035442	86.0089	rs10094779||rs10102352||rs10106829||rs111622501||rs11249913||rs114798927||rs11774915||rs118146420||rs12546198||rs13274716||rs1461727||rs1461729||rs17149709||rs17662231||rs17716118||rs188682638||rs199922514||rs200250298||rs2126259||rs2126260||rs2126263||rs2126264||rs2169387||rs2199403||rs28645519||rs330087||rs330088||rs330091||rs330092||rs34025891||rs34290760||rs34597048||rs34648177||rs35323122||rs4240624||rs4841132||rs4841133||rs6601299||rs6984305||rs6990912||rs7008413||rs76453951||rs922049||rs983309||rs991025||rs9987289	TRUE	intron_variant&non_coding_transcript_variant	MODIFIER	RP11-115J16.1	ENSG00000254235	0.601	0.980407	9183596	rs4841132	non_coding_transcript_exon_variant	MODIFIER	ENSG00000254235	RP11-115J16.1	1.010	RP11-10A14.4 (157456) - ENSG00000253426	RP11-10A14.4 (173789) - ENSG00000253426
8_2	7765221	12932903	FALSE	8	9183358	9325848	rs9987289	chr8:9183358_A_G	Albumin	A	G	0.9042	0.0199	0.092	0.2093	-0.056	0.0035	57.79	---	39.5	3.304	2	0.7174	Albumin	g/l	Fluid balance		Non-derived	23479	23779	0.0831945	0.0203689	4.35464	0.0279439	0.022768	0.658175	0.0558148	0.0035643	54.5427	rs10094779||rs10102352||rs10106829||rs111622501||rs11249913||rs114798927||rs11774915||rs118146420||rs12546198||rs13274716||rs1461727||rs1461729||rs17149709||rs17662231||rs17716118||rs188682638||rs199922514||rs200250298||rs2126259||rs2126260||rs2126263||rs2126264||rs2169387||rs28645519||rs330087||rs330088||rs330091||rs330092||rs34025891||rs34290760||rs34597048||rs34648177||rs35323122||rs4240624||rs4841132||rs4841133||rs6601299||rs6984305||rs6990912||rs7008413||rs76453951||rs77599947||rs922049||rs9693857||rs983309||rs991025||rs9987289	TRUE	intron_variant&non_coding_transcript_variant	MODIFIER	RP11-115J16.1	ENSG00000254235	1.230	0.977901	9183596	rs4841132	non_coding_transcript_exon_variant	MODIFIER	ENSG00000254235	RP11-115J16.1	1.010	RP11-10A14.4 (157712) - ENSG00000253426	RP11-10A14.4 (174045) - ENSG00000253426
8_2	7765221	12932903	FALSE	8	9183358	9325848	rs9987289	chr8:9183358_A_G	Cholines	A	G	0.9045	0.0189	0.092	0.2093	-0.0674	0.0033	93.75	---	0	0.381	2	0.08263	Total Cholines	mmol/L	Other lipids		Non-derived	23436	23736	0.0593714	0.0201884	2.48507	0.0777057	0.0218509	3.42449	0.0674096	0.00335249	89.1962	rs10094779||rs10102352||rs10106829||rs111622501||rs11249913||rs114798927||rs11774915||rs118146420||rs12546198||rs13274716||rs1461727||rs1461729||rs17149709||rs17662231||rs17716118||rs188682638||rs199922514||rs200250298||rs2126259||rs2126260||rs2126263||rs2126264||rs2169387||rs28645519||rs330087||rs330088||rs330091||rs330092||rs34025891||rs34290760||rs34597048||rs34648177||rs35323122||rs4240624||rs4841132||rs4841133||rs6601299||rs6984305||rs6990912||rs7008413||rs76453951||rs77599947||rs922049||rs9693857||rs983309||rs991025||rs9987289	TRUE	intron_variant&non_coding_transcript_variant	MODIFIER	RP11-115J16.1	ENSG00000254235	1.230	0.977901	9183596	rs4841132	non_coding_transcript_exon_variant	MODIFIER	ENSG00000254235	RP11-115J16.1	1.010	RP11-10A14.4 (157712) - ENSG00000253426	RP11-10A14.4 (174045) - ENSG00000253426
8_2	7765221	12932903	FALSE	8	9183358	9325848	rs9987289	chr8:9183358_A_G	Clinical_LDL_C	A	G	0.9042	0.0198	0.092	0.2093	-0.0363	0.0035	24.64	---	0	1.454	2	0.3157	Clinical LDL Cholesterol	mmol/L	Cholesterol		Non-derived	23404	23704	0.0581342	0.0205898	2.32322	0.0235306	0.0225373	0.528046	0.0359738	0.00358435	22.9767	rs10094779||rs10102352||rs10106829||rs111622501||rs11249913||rs114798927||rs11774915||rs118146420||rs12546198||rs13274716||rs1461727||rs1461729||rs17149709||rs17662231||rs17716118||rs188682638||rs199922514||rs200250298||rs2126259||rs2126260||rs2126263||rs2126264||rs2169387||rs28645519||rs330087||rs330088||rs330091||rs330092||rs34025891||rs34290760||rs34597048||rs34648177||rs35323122||rs4240624||rs4841132||rs4841133||rs6601299||rs6984305||rs6990912||rs7008413||rs76453951||rs77599947||rs922049||rs9693857||rs983309||rs991025||rs9987289	TRUE	intron_variant&non_coding_transcript_variant	MODIFIER	RP11-115J16.1	ENSG00000254235	1.230	0.977901	9183596	rs4841132	non_coding_transcript_exon_variant	MODIFIER	ENSG00000254235	RP11-115J16.1	1.010	RP11-10A14.4 (157712) - ENSG00000253426	RP11-10A14.4 (174045) - ENSG00000253426
8_2	7765221	12932903	FALSE	8	9183358	9325848	rs9987289	chr8:9183358_A_G	HDL_FC	A	G	0.9049	0.018	0.092	0.2093	-0.0641	0.003	102.71	---	29.8	2.85	2	0.6188	Free Cholesterol in HDL	mmol/L	Free cholesterol		Composite	23422	23722	0.0465816	0.0192921	1.80259	0.0932738	0.020527	5.25797	0.0638827	0.00303592	97.57	rs10094779||rs10102352||rs10106829||rs111622501||rs11249913||rs114798927||rs11774915||rs118146420||rs12546198||rs13274716||rs1461727||rs1461729||rs17149709||rs17662231||rs17716118||rs188682638||rs199922514||rs200250298||rs2126259||rs2126260||rs2126263||rs2126264||rs2169387||rs28645519||rs330087||rs330088||rs330091||rs330092||rs34025891||rs34290760||rs34597048||rs34648177||rs35323122||rs4240624||rs4841132||rs4841133||rs6601299||rs6984305||rs6990912||rs7008413||rs76453951||rs77599947||rs922049||rs9693857||rs983309||rs991025||rs9987289	TRUE	intron_variant&non_coding_transcript_variant	MODIFIER	RP11-115J16.1	ENSG00000254235	1.230	0.977901	9183596	rs4841132	non_coding_transcript_exon_variant	MODIFIER	ENSG00000254235	RP11-115J16.1	1.010	RP11-10A14.4 (157712) - ENSG00000253426	RP11-10A14.4 (174045) - ENSG00000253426
8_2	7765221	12932903	FALSE	8	9183358	9325848	rs9987289	chr8:9183358_A_G	HDL_L	A	G	0.9048	0.0182	0.092	0.2093	-0.077	0.003	142.81	---	47.3	3.795	2	0.8241	Total Lipids in HDL	mmol/L	Total lipids		Composite	23426	23726	0.0562662	0.0193476	2.43945	0.110497	0.0206134	7.08087	0.0767578	0.00308935	135.543	rs10094779||rs10102352||rs10106829||rs111622501||rs11249913||rs114798927||rs11774915||rs118146420||rs12546198||rs13274716||rs1461727||rs1461729||rs17149709||rs17662231||rs17716118||rs188682638||rs199922514||rs200250298||rs2126259||rs2126260||rs2126263||rs2126264||rs2169387||rs28645519||rs330087||rs330088||rs330091||rs330092||rs34025891||rs34290760||rs34597048||rs34648177||rs35323122||rs4240624||rs4841132||rs4841133||rs6601299||rs6984305||rs6990912||rs7008413||rs76453951||rs77599947||rs922049||rs9693857||rs983309||rs991025||rs9987289	TRUE	intron_variant&non_coding_transcript_variant	MODIFIER	RP11-115J16.1	ENSG00000254235	1.230	0.977901	9183596	rs4841132	non_coding_transcript_exon_variant	MODIFIER	ENSG00000254235	RP11-115J16.1	1.010	RP11-10A14.4 (157712) - ENSG00000253426	RP11-10A14.4 (174045) - ENSG00000253426
8_2	7765221	12932903	FALSE	8	9183358	9325848	rs9987289	chr8:9183358_A_G	HDL_PL	A	G	0.9047	0.0184	0.092	0.2093	-0.0757	0.003	135.62	---	49.7	3.977	2	0.8636	Phospholipids in HDL	mmol/L	Phospholipids		Composite	23414	23714	0.055364	0.0193498	2.37466	0.110799	0.0207344	7.04068	0.0754376	0.00311918	128.496	rs10094779||rs10102352||rs10106829||rs111622501||rs11249913||rs114798927||rs11774915||rs118146420||rs12546198||rs13274716||rs1461727||rs1461729||rs17149709||rs17662231||rs17716118||rs188682638||rs199922514||rs200250298||rs2126259||rs2126260||rs2126263||rs2126264||rs2169387||rs28645519||rs330087||rs330088||rs330091||rs330092||rs34025891||rs34290760||rs34597048||rs34648177||rs35323122||rs4240624||rs4841132||rs4841133||rs6601299||rs6984305||rs6990912||rs7008413||rs76453951||rs77599947||rs922049||rs9693857||rs983309||rs991025||rs9987289	TRUE	intron_variant&non_coding_transcript_variant	MODIFIER	RP11-115J16.1	ENSG00000254235	1.230	0.977901	9183596	rs4841132	non_coding_transcript_exon_variant	MODIFIER	ENSG00000254235	RP11-115J16.1	1.010	RP11-10A14.4 (157712) - ENSG00000253426	RP11-10A14.4 (174045) - ENSG00000253426
8_2	7765221	12932903	FALSE	8	9183358	9325848	rs9987289	chr8:9183358_A_G	LA	A	G	0.9043	0.0195	0.092	0.2093	-0.0459	0.0034	39.84	---	0	0.63	2	0.1368	Linoleic Acid	mmol/L	Fatty acids		Non-derived	23449	23749	0.0407102	0.0206204	1.3156	0.0292654	0.0226604	0.706552	0.0464902	0.00353563	38.7637	rs10094779||rs10102352||rs10106829||rs111622501||rs11249913||rs114798927||rs11774915||rs118146420||rs12546198||rs13274716||rs1461727||rs1461729||rs17149709||rs17662231||rs17716118||rs188682638||rs199922514||rs200250298||rs2126259||rs2126260||rs2126263||rs2126264||rs2169387||rs28645519||rs330087||rs330088||rs330091||rs330092||rs34025891||rs34290760||rs34597048||rs34648177||rs35323122||rs4240624||rs4841132||rs4841133||rs6601299||rs6984305||rs6990912||rs7008413||rs76453951||rs77599947||rs922049||rs9693857||rs983309||rs991025||rs9987289	TRUE	intron_variant&non_coding_transcript_variant	MODIFIER	RP11-115J16.1	ENSG00000254235	1.230	0.977901	9183596	rs4841132	non_coding_transcript_exon_variant	MODIFIER	ENSG00000254235	RP11-115J16.1	1.010	RP11-10A14.4 (157712) - ENSG00000253426	RP11-10A14.4 (174045) - ENSG00000253426
8_2	7765221	12932903	FALSE	8	9183358	9325848	rs9987289	chr8:9183358_A_G	LDL_C	A	G	0.9042	0.0198	0.092	0.2093	-0.0386	0.0035	27.6	---	0	1.195	2	0.2595	LDL Cholesterol	mmol/L	Cholesterol		Composite	23405	23705	0.0577682	0.0206035	2.29669	0.0257117	0.0226191	0.592349	0.0383543	0.00359448	25.8536	rs10094779||rs10102352||rs10106829||rs111622501||rs11249913||rs114798927||rs11774915||rs118146420||rs12546198||rs13274716||rs1461727||rs1461729||rs17149709||rs17662231||rs17716118||rs188682638||rs199922514||rs200250298||rs2126259||rs2126260||rs2126263||rs2126264||rs2169387||rs28645519||rs330087||rs330088||rs330091||rs330092||rs34025891||rs34290760||rs34597048||rs34648177||rs35323122||rs4240624||rs4841132||rs4841133||rs6601299||rs6984305||rs6990912||rs7008413||rs76453951||rs77599947||rs922049||rs9693857||rs983309||rs991025||rs9987289	TRUE	intron_variant&non_coding_transcript_variant	MODIFIER	RP11-115J16.1	ENSG00000254235	1.230	0.977901	9183596	rs4841132	non_coding_transcript_exon_variant	MODIFIER	ENSG00000254235	RP11-115J16.1	1.010	RP11-10A14.4 (157712) - ENSG00000253426	RP11-10A14.4 (174045) - ENSG00000253426
8_2	7765221	12932903	FALSE	8	9183358	9325848	rs9987289	chr8:9183358_A_G	LDL_CE	A	G	0.9042	0.0199	0.092	0.2093	-0.038	0.0035	26.59	---	0	1.107	2	0.2403	Cholesteryl Esters in LDL	mmol/L	Cholesteryl esters		Composite	23417	23717	0.0567659	0.0206008	2.23212	0.0262118	0.0226617	0.606576	0.0377127	0.00360602	24.8719	rs10094779||rs10102352||rs10106829||rs111622501||rs11249913||rs114798927||rs11774915||rs118146420||rs12546198||rs13274716||rs1461727||rs1461729||rs17149709||rs17662231||rs17716118||rs188682638||rs199922514||rs200250298||rs2126259||rs2126260||rs2126263||rs2126264||rs2169387||rs28645519||rs330087||rs330088||rs330091||rs330092||rs34025891||rs34290760||rs34597048||rs34648177||rs35323122||rs4240624||rs4841132||rs4841133||rs6601299||rs6984305||rs6990912||rs7008413||rs76453951||rs77599947||rs922049||rs9693857||rs983309||rs991025||rs9987289	TRUE	intron_variant&non_coding_transcript_variant	MODIFIER	RP11-115J16.1	ENSG00000254235	1.230	0.977901	9183596	rs4841132	non_coding_transcript_exon_variant	MODIFIER	ENSG00000254235	RP11-115J16.1	1.010	RP11-10A14.4 (157712) - ENSG00000253426	RP11-10A14.4 (174045) - ENSG00000253426
8_2	7765221	12932903	FALSE	8	9183358	9325848	rs9987289	chr8:9183358_A_G	LDL_FC	A	G	0.9043	0.0196	0.092	0.2093	-0.0384	0.0035	27.9	---	0	1.545	2	0.3354	Free Cholesterol in LDL	mmol/L	Free cholesterol		Composite	23421	23721	0.0597975	0.0205746	2.43694	0.0231565	0.0225121	0.517618	0.0381579	0.0035547	26.1543	rs10094779||rs10102352||rs10106829||rs111622501||rs11249913||rs114798927||rs11774915||rs118146420||rs12546198||rs13274716||rs1461727||rs1461729||rs17149709||rs17662231||rs17716118||rs188682638||rs199922514||rs200250298||rs2126259||rs2126260||rs2126263||rs2126264||rs2169387||rs28645519||rs330087||rs330088||rs330091||rs330092||rs34025891||rs34290760||rs34597048||rs34648177||rs35323122||rs4240624||rs4841132||rs4841133||rs6601299||rs6984305||rs6990912||rs7008413||rs76453951||rs77599947||rs922049||rs9693857||rs983309||rs991025||rs9987289	TRUE	intron_variant&non_coding_transcript_variant	MODIFIER	RP11-115J16.1	ENSG00000254235	1.230	0.977901	9183596	rs4841132	non_coding_transcript_exon_variant	MODIFIER	ENSG00000254235	RP11-115J16.1	1.010	RP11-10A14.4 (157712) - ENSG00000253426	RP11-10A14.4 (174045) - ENSG00000253426
8_2	7765221	12932903	FALSE	8	9183358	9325848	rs9987289	chr8:9183358_A_G	LDL_L	A	G	0.9042	0.0198	0.092	0.2093	-0.0352	0.0035	23.01	---	0	1.086	2	0.2357	Total Lipids in LDL	mmol/L	Total lipids		Composite	23425	23725	0.0548589	0.0206047	2.11028	0.0260331	0.0226474	0.601448	0.0348159	0.00359994	21.3985	rs10094779||rs10102352||rs10106829||rs111622501||rs11249913||rs114798927||rs11774915||rs118146420||rs12546198||rs13274716||rs1461727||rs1461729||rs17149709||rs17662231||rs17716118||rs188682638||rs199922514||rs200250298||rs2126259||rs2126260||rs2126263||rs2126264||rs2169387||rs28645519||rs330087||rs330088||rs330091||rs330092||rs34025891||rs34290760||rs34597048||rs34648177||rs35323122||rs4240624||rs4841132||rs4841133||rs6601299||rs6984305||rs6990912||rs7008413||rs76453951||rs77599947||rs922049||rs9693857||rs983309||rs991025||rs9987289	TRUE	intron_variant&non_coding_transcript_variant	MODIFIER	RP11-115J16.1	ENSG00000254235	1.230	0.977901	9183596	rs4841132	non_coding_transcript_exon_variant	MODIFIER	ENSG00000254235	RP11-115J16.1	1.010	RP11-10A14.4 (157712) - ENSG00000253426	RP11-10A14.4 (174045) - ENSG00000253426
8_2	7765221	12932903	FALSE	8	9183358	9325848	rs9987289	chr8:9183358_A_G	LDL_PL	A	G	0.9042	0.0198	0.092	0.2093	-0.0341	0.0035	21.68	---	0	1.707	2	0.3706	Phospholipids in LDL	mmol/L	Phospholipids		Composite	23413	23713	0.059298	0.0205827	2.4018	0.0243753	0.0226125	0.55121	0.0335541	0.00359638	19.9751	rs10094779||rs10102352||rs10106829||rs111622501||rs11249913||rs114798927||rs11774915||rs118146420||rs12546198||rs13274716||rs1461727||rs1461729||rs17149709||rs17662231||rs17716118||rs188682638||rs199922514||rs200250298||rs2126259||rs2126260||rs2126263||rs2126264||rs2169387||rs28645519||rs330087||rs330088||rs330091||rs330092||rs34025891||rs34290760||rs34597048||rs34648177||rs35323122||rs4240624||rs4841132||rs4841133||rs6601299||rs6984305||rs6990912||rs7008413||rs76453951||rs77599947||rs922049||rs9693857||rs983309||rs991025||rs9987289	TRUE	intron_variant&non_coding_transcript_variant	MODIFIER	RP11-115J16.1	ENSG00000254235	1.230	0.977901	9183596	rs4841132	non_coding_transcript_exon_variant	MODIFIER	ENSG00000254235	RP11-115J16.1	1.010	RP11-10A14.4 (157712) - ENSG00000253426	RP11-10A14.4 (174045) - ENSG00000253426
8_2	7765221	12932903	FALSE	8	9183358	9325848	rs9987289	chr8:9183358_A_G	L_LDL_C	A	G	0.9042	0.0196	0.092	0.2093	-0.0405	0.0035	30.74	---	0	0.947	2	0.2056	Cholesterol in Large LDL	mmol/L	Lipoprotein subclasses	Large LDL (average diameter 25.5 nm)	Composite	23533	23833	0.0561824	0.0206099	2.19309	0.0268378	0.0225462	0.630951	0.0404005	0.00356673	29.016	rs10094779||rs10102352||rs10106829||rs111622501||rs11249913||rs114798927||rs11774915||rs118146420||rs12546198||rs13274716||rs1461727||rs1461729||rs17149709||rs17662231||rs17716118||rs188682638||rs199922514||rs200250298||rs2126259||rs2126260||rs2126263||rs2126264||rs2169387||rs28645519||rs330087||rs330088||rs330091||rs330092||rs34025891||rs34290760||rs34597048||rs34648177||rs35323122||rs4240624||rs4841132||rs4841133||rs6601299||rs6984305||rs6990912||rs7008413||rs76453951||rs77599947||rs922049||rs9693857||rs983309||rs991025||rs9987289	TRUE	intron_variant&non_coding_transcript_variant	MODIFIER	RP11-115J16.1	ENSG00000254235	1.230	0.977901	9183596	rs4841132	non_coding_transcript_exon_variant	MODIFIER	ENSG00000254235	RP11-115J16.1	1.010	RP11-10A14.4 (157712) - ENSG00000253426	RP11-10A14.4 (174045) - ENSG00000253426
8_2	7765221	12932903	FALSE	8	9183358	9325848	rs9987289	chr8:9183358_A_G	L_LDL_CE	A	G	0.9042	0.0197	0.092	0.2093	-0.0405	0.0035	30.57	---	0	0.962	2	0.2089	Cholesteryl Esters in Large LDL	mmol/L	Lipoprotein subclasses	Large LDL (average diameter 25.5 nm)	Non-derived	23534	23834	0.0562918	0.0206157	2.19906	0.0266777	0.0225848	0.624311	0.0403985	0.00357729	28.8477	rs10094779||rs10102352||rs10106829||rs111622501||rs11249913||rs114798927||rs11774915||rs118146420||rs12546198||rs13274716||rs1461727||rs1461729||rs17149709||rs17662231||rs17716118||rs188682638||rs199922514||rs200250298||rs2126259||rs2126260||rs2126263||rs2126264||rs2169387||rs28645519||rs330087||rs330088||rs330091||rs330092||rs34025891||rs34290760||rs34597048||rs34648177||rs35323122||rs4240624||rs4841132||rs4841133||rs6601299||rs6984305||rs6990912||rs7008413||rs76453951||rs77599947||rs922049||rs9693857||rs983309||rs991025||rs9987289	TRUE	intron_variant&non_coding_transcript_variant	MODIFIER	RP11-115J16.1	ENSG00000254235	1.230	0.977901	9183596	rs4841132	non_coding_transcript_exon_variant	MODIFIER	ENSG00000254235	RP11-115J16.1	1.010	RP11-10A14.4 (157712) - ENSG00000253426	RP11-10A14.4 (174045) - ENSG00000253426
8_2	7765221	12932903	FALSE	8	9183358	9325848	rs9987289	chr8:9183358_A_G	L_LDL_CE_pct	A	G	0.9042	0.0198	0.092	0.2093	-0.0695	0.0035	86.86	---	47.1	3.783	2	0.8216	Cholesteryl Esters to Total Lipids in Large LDL percentage	%	Relative lipoprotein lipid concentrations	Large LDL ratios	Percentage	23616	23916	0.079478	0.0206085	3.93934	0.0265745	0.0229357	0.608008	0.070275	0.00359964	84.1529	rs10094779||rs10102352||rs10106829||rs111622501||rs11249913||rs114798927||rs11774915||rs118146420||rs12546198||rs13274716||rs1461727||rs1461729||rs17149709||rs17662231||rs17716118||rs188682638||rs199922514||rs200250298||rs2126259||rs2126260||rs2126263||rs2126264||rs2169387||rs28645519||rs330087||rs330088||rs330091||rs330092||rs34025891||rs34290760||rs34597048||rs34648177||rs35323122||rs4240624||rs4841132||rs4841133||rs6601299||rs6984305||rs6990912||rs7008413||rs76453951||rs77599947||rs922049||rs9693857||rs983309||rs991025||rs9987289	TRUE	intron_variant&non_coding_transcript_variant	MODIFIER	RP11-115J16.1	ENSG00000254235	1.230	0.977901	9183596	rs4841132	non_coding_transcript_exon_variant	MODIFIER	ENSG00000254235	RP11-115J16.1	1.010	RP11-10A14.4 (157712) - ENSG00000253426	RP11-10A14.4 (174045) - ENSG00000253426
8_2	7765221	12932903	FALSE	8	9183358	9325848	rs9987289	chr8:9183358_A_G	L_LDL_C_pct	A	G	0.9044	0.0192	0.092	0.2093	-0.0609	0.0033	73.94	---	0	1.807	2	0.3924	Cholesterol to Total Lipids in Large LDL percentage	%	Relative lipoprotein lipid concentrations	Large LDL ratios	Percentage	23615	23915	0.0741711	0.0202626	3.59906	0.0349033	0.0221837	0.936925	0.0611412	0.00341692	70.8789	rs10094779||rs10102352||rs10106829||rs111622501||rs11249913||rs114798927||rs11774915||rs118146420||rs12546198||rs13274716||rs1461727||rs1461729||rs17149709||rs17662231||rs17716118||rs188682638||rs199922514||rs200250298||rs2126259||rs2126260||rs2126263||rs2126264||rs2169387||rs28645519||rs330087||rs330088||rs330091||rs330092||rs34025891||rs34290760||rs34597048||rs34648177||rs35323122||rs4240624||rs4841132||rs4841133||rs6601299||rs6984305||rs6990912||rs7008413||rs76453951||rs77599947||rs922049||rs9693857||rs983309||rs991025||rs9987289	TRUE	intron_variant&non_coding_transcript_variant	MODIFIER	RP11-115J16.1	ENSG00000254235	1.230	0.977901	9183596	rs4841132	non_coding_transcript_exon_variant	MODIFIER	ENSG00000254235	RP11-115J16.1	1.010	RP11-10A14.4 (157712) - ENSG00000253426	RP11-10A14.4 (174045) - ENSG00000253426
8_2	7765221	12932903	FALSE	8	9183358	9325848	rs9987289	chr8:9183358_A_G	L_LDL_FC	A	G	0.9043	0.0195	0.092	0.2093	-0.039	0.0034	29.06	---	0	0.991	2	0.2152	Free Cholesterol in Large LDL	mmol/L	Lipoprotein subclasses	Large LDL (average diameter 25.5 nm)	Non-derived	23535	23835	0.0553033	0.0205705	2.14401	0.0255024	0.0224503	0.591798	0.0388708	0.00353435	27.4082	rs10094779||rs10102352||rs10106829||rs111622501||rs11249913||rs114798927||rs11774915||rs118146420||rs12546198||rs13274716||rs1461727||rs1461729||rs17149709||rs17662231||rs17716118||rs188682638||rs199922514||rs200250298||rs2126259||rs2126260||rs2126263||rs2126264||rs2169387||rs28645519||rs330087||rs330088||rs330091||rs330092||rs34025891||rs34290760||rs34597048||rs34648177||rs35323122||rs4240624||rs4841132||rs4841133||rs6601299||rs6984305||rs6990912||rs7008413||rs76453951||rs77599947||rs922049||rs9693857||rs983309||rs991025||rs9987289	TRUE	intron_variant&non_coding_transcript_variant	MODIFIER	RP11-115J16.1	ENSG00000254235	1.230	0.977901	9183596	rs4841132	non_coding_transcript_exon_variant	MODIFIER	ENSG00000254235	RP11-115J16.1	1.010	RP11-10A14.4 (157712) - ENSG00000253426	RP11-10A14.4 (174045) - ENSG00000253426
8_2	7765221	12932903	FALSE	8	9183358	9325848	rs9987289	chr8:9183358_A_G	L_LDL_L	A	G	0.9042	0.0197	0.092	0.2093	-0.0371	0.0035	25.84	---	0	0.831	2	0.1804	Total Lipids in Large LDL	mmol/L	Lipoprotein subclasses	Large LDL (average diameter 25.5 nm)	Composite	23531	23831	0.0534521	0.0206197	2.02072	0.0270487	0.0225683	0.636929	0.0368861	0.00357446	24.2394	rs10094779||rs10102352||rs10106829||rs111622501||rs11249913||rs114798927||rs11774915||rs118146420||rs12546198||rs13274716||rs1461727||rs1461729||rs17149709||rs17662231||rs17716118||rs188682638||rs199922514||rs200250298||rs2126259||rs2126260||rs2126263||rs2126264||rs2169387||rs28645519||rs330087||rs330088||rs330091||rs330092||rs34025891||rs34290760||rs34597048||rs34648177||rs35323122||rs4240624||rs4841132||rs4841133||rs6601299||rs6984305||rs6990912||rs7008413||rs76453951||rs77599947||rs922049||rs9693857||rs983309||rs991025||rs9987289	TRUE	intron_variant&non_coding_transcript_variant	MODIFIER	RP11-115J16.1	ENSG00000254235	1.230	0.977901	9183596	rs4841132	non_coding_transcript_exon_variant	MODIFIER	ENSG00000254235	RP11-115J16.1	1.010	RP11-10A14.4 (157712) - ENSG00000253426	RP11-10A14.4 (174045) - ENSG00000253426
8_2	7765221	12932903	FALSE	8	9183358	9325848	rs9987289	chr8:9183358_A_G	L_LDL_PL	A	G	0.9042	0.0197	0.092	0.2093	-0.0372	0.0035	25.83	---	0	1.296	2	0.2813	Phospholipids in Large LDL	mmol/L	Lipoprotein subclasses	Large LDL (average diameter 25.5 nm)	Non-derived	23532	23832	0.0584568	0.0206093	2.34084	0.0266631	0.0225192	0.62634	0.0367934	0.00358059	24.0429	rs10094779||rs10102352||rs10106829||rs111622501||rs11249913||rs114798927||rs11774915||rs118146420||rs12546198||rs13274716||rs1461727||rs1461729||rs17149709||rs17662231||rs17716118||rs188682638||rs199922514||rs200250298||rs2126259||rs2126260||rs2126263||rs2126264||rs2169387||rs28645519||rs330087||rs330088||rs330091||rs330092||rs34025891||rs34290760||rs34597048||rs34648177||rs35323122||rs4240624||rs4841132||rs4841133||rs6601299||rs6984305||rs6990912||rs7008413||rs76453951||rs77599947||rs922049||rs9693857||rs983309||rs991025||rs9987289	TRUE	intron_variant&non_coding_transcript_variant	MODIFIER	RP11-115J16.1	ENSG00000254235	1.230	0.977901	9183596	rs4841132	non_coding_transcript_exon_variant	MODIFIER	ENSG00000254235	RP11-115J16.1	1.010	RP11-10A14.4 (157712) - ENSG00000253426	RP11-10A14.4 (174045) - ENSG00000253426
8_2	7765221	12932903	FALSE	8	9183358	9325848	rs9987289	chr8:9183358_A_G	M_LDL_C	A	G	0.9041	0.02	0.092	0.2093	-0.0348	0.0035	22.23	---	0	1.931	2	0.4194	Cholesterol in Medium LDL	mmol/L	Lipoprotein subclasses	Medium LDL (average diameter 23 nm)	Composite	23540	23840	0.0612759	0.020552	2.54236	0.023459	0.0227014	0.520813	0.03426	0.0036257	20.4667	rs10094779||rs10102352||rs10106829||rs111622501||rs11249913||rs114798927||rs11774915||rs118146420||rs12546198||rs13274716||rs1461727||rs1461729||rs17149709||rs17662231||rs17716118||rs188682638||rs199922514||rs200250298||rs2126259||rs2126260||rs2126263||rs2126264||rs2169387||rs28645519||rs330087||rs330088||rs330091||rs330092||rs34025891||rs34290760||rs34597048||rs34648177||rs35323122||rs4240624||rs4841132||rs4841133||rs6601299||rs6984305||rs6990912||rs7008413||rs76453951||rs77599947||rs922049||rs9693857||rs983309||rs991025||rs9987289	TRUE	intron_variant&non_coding_transcript_variant	MODIFIER	RP11-115J16.1	ENSG00000254235	1.230	0.977901	9183596	rs4841132	non_coding_transcript_exon_variant	MODIFIER	ENSG00000254235	RP11-115J16.1	1.010	RP11-10A14.4 (157712) - ENSG00000253426	RP11-10A14.4 (174045) - ENSG00000253426
8_2	7765221	12932903	FALSE	8	9183358	9325848	rs9987289	chr8:9183358_A_G	M_LDL_CE	A	G	0.9041	0.02	0.092	0.2093	-0.0325	0.0035	19.44	---	0	1.669	2	0.3623	Cholesteryl Esters in Medium LDL	mmol/L	Lipoprotein subclasses	Medium LDL (average diameter 23 nm)	Non-derived	23541	23841	0.0574147	0.020536	2.28593	0.0229973	0.0227217	0.506574	0.0319649	0.00363251	17.8626	rs10094779||rs10102352||rs10106829||rs111622501||rs11249913||rs114798927||rs11774915||rs118146420||rs12546198||rs13274716||rs1461727||rs1461729||rs17149709||rs17662231||rs17716118||rs188682638||rs199922514||rs200250298||rs2126259||rs2126260||rs2126263||rs2126264||rs2169387||rs28645519||rs330087||rs330088||rs330091||rs330092||rs34025891||rs34290760||rs34597048||rs34648177||rs35323122||rs4240624||rs4841132||rs4841133||rs6601299||rs6984305||rs6990912||rs7008413||rs76453951||rs77599947||rs922049||rs9693857||rs983309||rs991025||rs9987289	TRUE	intron_variant&non_coding_transcript_variant	MODIFIER	RP11-115J16.1	ENSG00000254235	1.230	0.977901	9183596	rs4841132	non_coding_transcript_exon_variant	MODIFIER	ENSG00000254235	RP11-115J16.1	1.010	RP11-10A14.4 (157712) - ENSG00000253426	RP11-10A14.4 (174045) - ENSG00000253426
8_2	7765221	12932903	FALSE	8	9183358	9325848	rs9987289	chr8:9183358_A_G	M_LDL_FC	A	G	0.9042	0.0198	0.092	0.2093	-0.0388	0.0035	28.06	---	25.9	2.698	2	0.5859	Free Cholesterol in Medium LDL	mmol/L	Lipoprotein subclasses	Medium LDL (average diameter 23 nm)	Non-derived	23542	23842	0.0689157	0.0205591	3.09578	0.0222561	0.0225894	0.488781	0.038343	0.00358477	25.974	rs10094779||rs10102352||rs10106829||rs111622501||rs11249913||rs114798927||rs11774915||rs118146420||rs12546198||rs13274716||rs1461727||rs1461729||rs17149709||rs17662231||rs17716118||rs188682638||rs199922514||rs200250298||rs2126259||rs2126260||rs2126263||rs2126264||rs2169387||rs28645519||rs330087||rs330088||rs330091||rs330092||rs34025891||rs34290760||rs34597048||rs34648177||rs35323122||rs4240624||rs4841132||rs4841133||rs6601299||rs6984305||rs6990912||rs7008413||rs76453951||rs77599947||rs922049||rs9693857||rs983309||rs991025||rs9987289	TRUE	intron_variant&non_coding_transcript_variant	MODIFIER	RP11-115J16.1	ENSG00000254235	1.230	0.977901	9183596	rs4841132	non_coding_transcript_exon_variant	MODIFIER	ENSG00000254235	RP11-115J16.1	1.010	RP11-10A14.4 (157712) - ENSG00000253426	RP11-10A14.4 (174045) - ENSG00000253426
8_2	7765221	12932903	FALSE	8	9183358	9325848	rs9987289	chr8:9183358_A_G	M_LDL_L	A	G	0.9041	0.02	0.092	0.2093	-0.0327	0.0035	19.73	---	0	1.938	2	0.4209	Total Lipids in Medium LDL	mmol/L	Lipoprotein subclasses	Medium LDL (average diameter 23 nm)	Composite	23538	23838	0.0600703	0.0205467	2.46092	0.0245008	0.0227158	0.551644	0.0320365	0.00362399	18.0194	rs10094779||rs10102352||rs10106829||rs111622501||rs11249913||rs114798927||rs11774915||rs118146420||rs12546198||rs13274716||rs1461727||rs1461729||rs17149709||rs17662231||rs17716118||rs188682638||rs199922514||rs200250298||rs2126259||rs2126260||rs2126263||rs2126264||rs2169387||rs28645519||rs330087||rs330088||rs330091||rs330092||rs34025891||rs34290760||rs34597048||rs34648177||rs35323122||rs4240624||rs4841132||rs4841133||rs6601299||rs6984305||rs6990912||rs7008413||rs76453951||rs77599947||rs922049||rs9693857||rs983309||rs991025||rs9987289	TRUE	intron_variant&non_coding_transcript_variant	MODIFIER	RP11-115J16.1	ENSG00000254235	1.230	0.977901	9183596	rs4841132	non_coding_transcript_exon_variant	MODIFIER	ENSG00000254235	RP11-115J16.1	1.010	RP11-10A14.4 (157712) - ENSG00000253426	RP11-10A14.4 (174045) - ENSG00000253426
8_2	7765221	12932903	FALSE	8	9183358	9325848	rs9987289	chr8:9183358_A_G	M_LDL_PL	A	G	0.9041	0.02	0.092	0.2093	-0.0337	0.0035	21.09	---	13.7	2.318	2	0.5034	Phospholipids in Medium LDL	mmol/L	Lipoprotein subclasses	Medium LDL (average diameter 23 nm)	Non-derived	23539	23839	0.063872	0.0205245	2.73087	0.0258322	0.0226956	0.593399	0.0330049	0.00361309	19.1836	rs10094779||rs10102352||rs10106829||rs111622501||rs11249913||rs114798927||rs11774915||rs118146420||rs12546198||rs13274716||rs1461727||rs1461729||rs17149709||rs17662231||rs17716118||rs188682638||rs199922514||rs200250298||rs2126259||rs2126260||rs2126263||rs2126264||rs2169387||rs28645519||rs330087||rs330088||rs330091||rs330092||rs34025891||rs34290760||rs34597048||rs34648177||rs35323122||rs4240624||rs4841132||rs4841133||rs6601299||rs6984305||rs6990912||rs7008413||rs76453951||rs77599947||rs922049||rs9693857||rs983309||rs991025||rs9987289	TRUE	intron_variant&non_coding_transcript_variant	MODIFIER	RP11-115J16.1	ENSG00000254235	1.230	0.977901	9183596	rs4841132	non_coding_transcript_exon_variant	MODIFIER	ENSG00000254235	RP11-115J16.1	1.010	RP11-10A14.4 (157712) - ENSG00000253426	RP11-10A14.4 (174045) - ENSG00000253426
8_2	7765221	12932903	FALSE	8	9183358	9325848	rs9987289	chr8:9183358_A_G	Omega_3	A	G	0.9045	0.0191	0.092	0.2093	-0.0337	0.0033	24.43	---	1	2.02	2	0.4386	Omega-3 Fatty Acids	mmol/L	Fatty acids		Non-derived	23444	23744	0.0244002	0.0199475	0.655125	0.0626755	0.0216609	2.41909	0.033317	0.00333966	22.7127	rs10094779||rs10102352||rs10106829||rs111622501||rs11249913||rs114798927||rs11774915||rs118146420||rs12546198||rs13274716||rs1461727||rs1461729||rs17149709||rs17662231||rs17716118||rs188682638||rs199922514||rs200250298||rs2126259||rs2126260||rs2126263||rs2126264||rs2169387||rs28645519||rs330087||rs330088||rs330091||rs330092||rs34025891||rs34290760||rs34597048||rs34648177||rs35323122||rs4240624||rs4841132||rs4841133||rs6601299||rs6984305||rs6990912||rs7008413||rs76453951||rs77599947||rs922049||rs9693857||rs983309||rs991025||rs9987289	TRUE	intron_variant&non_coding_transcript_variant	MODIFIER	RP11-115J16.1	ENSG00000254235	1.230	0.977901	9183596	rs4841132	non_coding_transcript_exon_variant	MODIFIER	ENSG00000254235	RP11-115J16.1	1.010	RP11-10A14.4 (157712) - ENSG00000253426	RP11-10A14.4 (174045) - ENSG00000253426
8_2	7765221	12932903	FALSE	8	9183358	9325848	rs9987289	chr8:9183358_A_G	Omega_6	A	G	0.9044	0.0194	0.092	0.2093	-0.0594	0.0034	66.41	---	0	0.271	2	0.05889	Omega-6 Fatty Acids	mmol/L	Fatty acids		Non-derived	23445	23745	0.0546138	0.0206549	2.08669	0.0490812	0.0226707	1.51726	0.059759	0.00351972	63.9253	rs10094779||rs10102352||rs10106829||rs111622501||rs11249913||rs114798927||rs11774915||rs118146420||rs12546198||rs13274716||rs1461727||rs1461729||rs17149709||rs17662231||rs17716118||rs188682638||rs199922514||rs200250298||rs2126259||rs2126260||rs2126263||rs2126264||rs2169387||rs28645519||rs330087||rs330088||rs330091||rs330092||rs34025891||rs34290760||rs34597048||rs34648177||rs35323122||rs4240624||rs4841132||rs4841133||rs6601299||rs6984305||rs6990912||rs7008413||rs76453951||rs77599947||rs922049||rs9693857||rs983309||rs991025||rs9987289	TRUE	intron_variant&non_coding_transcript_variant	MODIFIER	RP11-115J16.1	ENSG00000254235	1.230	0.977901	9183596	rs4841132	non_coding_transcript_exon_variant	MODIFIER	ENSG00000254235	RP11-115J16.1	1.010	RP11-10A14.4 (157712) - ENSG00000253426	RP11-10A14.4 (174045) - ENSG00000253426
8_2	7765221	12932903	FALSE	8	9183358	9325848	rs9987289	chr8:9183358_A_G	PUFA	A	G	0.9044	0.0192	0.092	0.2093	-0.0591	0.0034	66.65	---	0	0.154	2	0.03333	Polyunsaturated Fatty Acids	mmol/L	Fatty acids		Composite	23446	23746	0.0513656	0.0206975	1.88357	0.0571613	0.0227177	1.92576	0.0593841	0.00349654	63.9648	rs10094779||rs10102352||rs10106829||rs111622501||rs11249913||rs114798927||rs11774915||rs118146420||rs12546198||rs13274716||rs1461727||rs1461729||rs17149709||rs17662231||rs17716118||rs188682638||rs199922514||rs200250298||rs2126259||rs2126260||rs2126263||rs2126264||rs2169387||rs28645519||rs330087||rs330088||rs330091||rs330092||rs34025891||rs34290760||rs34597048||rs34648177||rs35323122||rs4240624||rs4841132||rs4841133||rs6601299||rs6984305||rs6990912||rs7008413||rs76453951||rs77599947||rs922049||rs9693857||rs983309||rs991025||rs9987289	TRUE	intron_variant&non_coding_transcript_variant	MODIFIER	RP11-115J16.1	ENSG00000254235	1.230	0.977901	9183596	rs4841132	non_coding_transcript_exon_variant	MODIFIER	ENSG00000254235	RP11-115J16.1	1.010	RP11-10A14.4 (157712) - ENSG00000253426	RP11-10A14.4 (174045) - ENSG00000253426
8_2	7765221	12932903	FALSE	8	9183358	9325848	rs9987289	chr8:9183358_A_G	Phosphatidylc	A	G	0.9046	0.0187	0.092	0.2093	-0.0613	0.0032	79.04	---	0	0.853	2	0.1853	Phosphatidylcholines	mmol/L	Other lipids		Non-derived	23437	23737	0.0479923	0.0202461	1.7504	0.075474	0.0218419	3.26016	0.0613539	0.00332283	75.3981	rs10094779||rs10102352||rs10106829||rs111622501||rs11249913||rs114798927||rs11774915||rs118146420||rs12546198||rs13274716||rs1461727||rs1461729||rs17149709||rs17662231||rs17716118||rs188682638||rs199922514||rs200250298||rs2126259||rs2126260||rs2126263||rs2126264||rs2169387||rs28645519||rs330087||rs330088||rs330091||rs330092||rs34025891||rs34290760||rs34597048||rs34648177||rs35323122||rs4240624||rs4841132||rs4841133||rs6601299||rs6984305||rs6990912||rs7008413||rs76453951||rs77599947||rs922049||rs9693857||rs983309||rs991025||rs9987289	TRUE	intron_variant&non_coding_transcript_variant	MODIFIER	RP11-115J16.1	ENSG00000254235	1.230	0.977901	9183596	rs4841132	non_coding_transcript_exon_variant	MODIFIER	ENSG00000254235	RP11-115J16.1	1.010	RP11-10A14.4 (157712) - ENSG00000253426	RP11-10A14.4 (174045) - ENSG00000253426
8_2	7765221	12932903	FALSE	8	9183358	9325848	rs9987289	chr8:9183358_A_G	Phosphoglyc	A	G	0.9045	0.019	0.092	0.2093	-0.0672	0.0033	92.54	---	0	0.785	2	0.1704	Phosphoglycerides	mmol/L	Other lipids		Non-derived	23434	23734	0.0576078	0.0202039	2.36114	0.0835988	0.0219429	3.85679	0.0670981	0.00336415	87.7813	rs10094779||rs10102352||rs10106829||rs111622501||rs11249913||rs114798927||rs11774915||rs118146420||rs12546198||rs13274716||rs1461727||rs1461729||rs17149709||rs17662231||rs17716118||rs188682638||rs199922514||rs200250298||rs2126259||rs2126260||rs2126263||rs2126264||rs2169387||rs28645519||rs330087||rs330088||rs330091||rs330092||rs34025891||rs34290760||rs34597048||rs34648177||rs35323122||rs4240624||rs4841132||rs4841133||rs6601299||rs6984305||rs6990912||rs7008413||rs76453951||rs77599947||rs922049||rs9693857||rs983309||rs991025||rs9987289	TRUE	intron_variant&non_coding_transcript_variant	MODIFIER	RP11-115J16.1	ENSG00000254235	1.230	0.977901	9183596	rs4841132	non_coding_transcript_exon_variant	MODIFIER	ENSG00000254235	RP11-115J16.1	1.010	RP11-10A14.4 (157712) - ENSG00000253426	RP11-10A14.4 (174045) - ENSG00000253426
8_2	7765221	12932903	FALSE	8	9183358	9325848	rs9987289	chr8:9183358_A_G	SFA	A	G	0.9042	0.0198	0.092	0.2093	-0.0386	0.0035	27.83	---	0	0.617	2	0.134	Saturated Fatty Acids	mmol/L	Fatty acids		Non-derived	23448	23748	0.039939	0.0205118	1.28802	0.0561757	0.0227866	1.86359	0.0381212	0.0035763	25.8023	rs10094779||rs10102352||rs10106829||rs111622501||rs11249913||rs114798927||rs11774915||rs118146420||rs12546198||rs13274716||rs1461727||rs1461729||rs17149709||rs17662231||rs17716118||rs188682638||rs199922514||rs200250298||rs2126259||rs2126260||rs2126263||rs2126264||rs2169387||rs28645519||rs330087||rs330088||rs330091||rs330092||rs34025891||rs34290760||rs34597048||rs34648177||rs35323122||rs4240624||rs4841132||rs4841133||rs6601299||rs6984305||rs6990912||rs7008413||rs76453951||rs77599947||rs922049||rs9693857||rs983309||rs991025||rs9987289	TRUE	intron_variant&non_coding_transcript_variant	MODIFIER	RP11-115J16.1	ENSG00000254235	1.230	0.977901	9183596	rs4841132	non_coding_transcript_exon_variant	MODIFIER	ENSG00000254235	RP11-115J16.1	1.010	RP11-10A14.4 (157712) - ENSG00000253426	RP11-10A14.4 (174045) - ENSG00000253426
8_2	7765221	12932903	FALSE	8	9183358	9325848	rs9987289	chr8:9183358_A_G	S_HDL_FC	A	G	0.9044	0.0194	0.092	0.2093	-0.0863	0.0034	141.89	---	0	1.471	2	0.3195	Free Cholesterol in Small HDL	mmol/L	Lipoprotein subclasses	Small HDL (average diameter 8.7 nm)	Non-derived	23577	23877	0.102268	0.0204406	6.24877	0.106098	0.0224135	5.65663	0.085308	0.00348114	131.892	rs10094779||rs10102352||rs10106829||rs111622501||rs11249913||rs114798927||rs11774915||rs118146420||rs12546198||rs13274716||rs1461727||rs1461729||rs17149709||rs17662231||rs17716118||rs188682638||rs199922514||rs200250298||rs2126259||rs2126260||rs2126263||rs2126264||rs2169387||rs28645519||rs330087||rs330088||rs330091||rs330092||rs34025891||rs34290760||rs34597048||rs34648177||rs35323122||rs4240624||rs4841132||rs4841133||rs6601299||rs6984305||rs6990912||rs7008413||rs76453951||rs77599947||rs922049||rs9693857||rs983309||rs991025||rs9987289	TRUE	intron_variant&non_coding_transcript_variant	MODIFIER	RP11-115J16.1	ENSG00000254235	1.230	0.977901	9183596	rs4841132	non_coding_transcript_exon_variant	MODIFIER	ENSG00000254235	RP11-115J16.1	1.010	RP11-10A14.4 (157712) - ENSG00000253426	RP11-10A14.4 (174045) - ENSG00000253426
8_2	7765221	12932903	FALSE	8	9183358	9325848	rs9987289	chr8:9183358_A_G	S_LDL_C	A	G	0.9041	0.02	0.092	0.2093	-0.0298	0.0035	16.57	---	0	1.567	2	0.3404	Cholesterol in Small LDL	mmol/L	Lipoprotein subclasses	Small LDL (average diameter 18.7 nm)	Composite	23547	23847	0.0539091	0.0205206	2.06487	0.0206439	0.0226431	0.441383	0.0292435	0.00361586	15.2157	rs10094779||rs10102352||rs10106829||rs111622501||rs11249913||rs114798927||rs11774915||rs118146420||rs12546198||rs13274716||rs1461727||rs1461729||rs17149709||rs17662231||rs17716118||rs188682638||rs199922514||rs200250298||rs2126259||rs2126260||rs2126263||rs2126264||rs2169387||rs28645519||rs330087||rs330088||rs330091||rs330092||rs34025891||rs34290760||rs34597048||rs34648177||rs35323122||rs4240624||rs4841132||rs4841133||rs6601299||rs6984305||rs6990912||rs7008413||rs76453951||rs77599947||rs922049||rs9693857||rs983309||rs991025||rs9987289	TRUE	intron_variant&non_coding_transcript_variant	MODIFIER	RP11-115J16.1	ENSG00000254235	1.230	0.977901	9183596	rs4841132	non_coding_transcript_exon_variant	MODIFIER	ENSG00000254235	RP11-115J16.1	1.010	RP11-10A14.4 (157712) - ENSG00000253426	RP11-10A14.4 (174045) - ENSG00000253426
8_2	7765221	12932903	FALSE	8	9183358	9325848	rs9987289	chr8:9183358_A_G	S_LDL_CE	A	G	0.9041	0.02	0.092	0.2093	-0.0285	0.0035	15.15	---	0	1.099	2	0.2387	Cholesteryl Esters in Small LDL	mmol/L	Lipoprotein subclasses	Small LDL (average diameter 18.7 nm)	Non-derived	23548	23848	0.0492528	0.0205172	1.78595	0.0232701	0.0226591	0.516503	0.0279506	0.00362726	13.8857	rs10094779||rs10102352||rs10106829||rs111622501||rs11249913||rs114798927||rs11774915||rs118146420||rs12546198||rs13274716||rs1461727||rs1461729||rs17149709||rs17662231||rs17716118||rs188682638||rs199922514||rs200250298||rs2126259||rs2126260||rs2126263||rs2126264||rs2169387||rs28645519||rs330087||rs330088||rs330091||rs330092||rs34025891||rs34290760||rs34597048||rs34648177||rs35323122||rs4240624||rs4841132||rs4841133||rs6601299||rs6984305||rs6990912||rs7008413||rs76453951||rs77599947||rs922049||rs9693857||rs983309||rs991025||rs9987289	TRUE	intron_variant&non_coding_transcript_variant	MODIFIER	RP11-115J16.1	ENSG00000254235	1.230	0.977901	9183596	rs4841132	non_coding_transcript_exon_variant	MODIFIER	ENSG00000254235	RP11-115J16.1	1.010	RP11-10A14.4 (157712) - ENSG00000253426	RP11-10A14.4 (174045) - ENSG00000253426
8_2	7765221	12932903	FALSE	8	9183358	9325848	rs9987289	chr8:9183358_A_G	S_LDL_L	A	G	0.9041	0.02	0.092	0.2093	-0.0249	0.0035	11.86	---	0	1.462	2	0.3175	Total Lipids in Small LDL	mmol/L	Lipoprotein subclasses	Small LDL (average diameter 18.7 nm)	Composite	23545	23845	0.0487554	0.0205175	1.75726	0.0182772	0.0226523	0.37701	0.0243324	0.00361277	10.7857	rs10094779||rs10102352||rs10106829||rs111622501||rs11249913||rs114798927||rs11774915||rs118146420||rs12546198||rs13274716||rs1461727||rs1461729||rs17149709||rs17662231||rs17716118||rs188682638||rs199922514||rs200250298||rs2126259||rs2126260||rs2126263||rs2126264||rs2169387||rs28645519||rs330087||rs330088||rs330091||rs330092||rs34025891||rs34290760||rs34597048||rs34648177||rs35323122||rs4240624||rs4841132||rs4841133||rs6601299||rs6984305||rs6990912||rs7008413||rs76453951||rs77599947||rs922049||rs9693857||rs983309||rs991025||rs9987289	TRUE	intron_variant&non_coding_transcript_variant	MODIFIER	RP11-115J16.1	ENSG00000254235	1.230	0.977901	9183596	rs4841132	non_coding_transcript_exon_variant	MODIFIER	ENSG00000254235	RP11-115J16.1	1.010	RP11-10A14.4 (157712) - ENSG00000253426	RP11-10A14.4 (174045) - ENSG00000253426
8_2	7765221	12932903	FALSE	8	9183358	9325848	rs9987289	chr8:9183358_A_G	Sphingomyelins	A	G	0.9045	0.0191	0.092	0.2093	-0.0583	0.0033	69.96	---	0	0.151	2	0.03277	Sphingomyelins	mmol/L	Other lipids		Non-derived	23438	23738	0.0632921	0.020107	2.78378	0.0645752	0.0217632	2.52209	0.0580354	0.00336537	65.9125	rs10094779||rs10102352||rs10106829||rs111622501||rs11249913||rs114798927||rs11774915||rs118146420||rs12546198||rs13274716||rs1461727||rs1461729||rs17149709||rs17662231||rs17716118||rs188682638||rs199922514||rs200250298||rs2126259||rs2126260||rs2126263||rs2126264||rs2169387||rs28645519||rs330087||rs330088||rs330091||rs330092||rs34025891||rs34290760||rs34597048||rs34648177||rs35323122||rs4240624||rs4841132||rs4841133||rs6601299||rs6984305||rs6990912||rs7008413||rs76453951||rs77599947||rs922049||rs9693857||rs983309||rs991025||rs9987289	TRUE	intron_variant&non_coding_transcript_variant	MODIFIER	RP11-115J16.1	ENSG00000254235	1.230	0.977901	9183596	rs4841132	non_coding_transcript_exon_variant	MODIFIER	ENSG00000254235	RP11-115J16.1	1.010	RP11-10A14.4 (157712) - ENSG00000253426	RP11-10A14.4 (174045) - ENSG00000253426
8_2	7765221	12932903	FALSE	8	9183358	9325848	rs9987289	chr8:9183358_A_G	Total_C	A	G	0.9043	0.0194	0.092	0.2093	-0.0498	0.0034	47.3	---	0	0.201	2	0.04374	Total Cholesterol	mmol/L	Cholesterol		Composite	23400	23700	0.0561294	0.0205287	2.20389	0.0425189	0.0223264	1.24523	0.0497668	0.00350937	44.9212	rs10094779||rs10102352||rs10106829||rs111622501||rs11249913||rs114798927||rs11774915||rs118146420||rs12546198||rs13274716||rs1461727||rs1461729||rs17149709||rs17662231||rs17716118||rs188682638||rs199922514||rs200250298||rs2126259||rs2126260||rs2126263||rs2126264||rs2169387||rs28645519||rs330087||rs330088||rs330091||rs330092||rs34025891||rs34290760||rs34597048||rs34648177||rs35323122||rs4240624||rs4841132||rs4841133||rs6601299||rs6984305||rs6990912||rs7008413||rs76453951||rs77599947||rs922049||rs9693857||rs983309||rs991025||rs9987289	TRUE	intron_variant&non_coding_transcript_variant	MODIFIER	RP11-115J16.1	ENSG00000254235	1.230	0.977901	9183596	rs4841132	non_coding_transcript_exon_variant	MODIFIER	ENSG00000254235	RP11-115J16.1	1.010	RP11-10A14.4 (157712) - ENSG00000253426	RP11-10A14.4 (174045) - ENSG00000253426
8_2	7765221	12932903	FALSE	8	9183358	9325848	rs9987289	chr8:9183358_A_G	Total_CE	A	G	0.9043	0.0194	0.092	0.2093	-0.0535	0.0034	54.96	---	0	0.23	2	0.04999	Total Esterified Cholesterol	mmol/L	Cholesteryl esters		Composite	23415	23715	0.0596428	0.0204884	2.44344	0.0451596	0.0222536	1.37237	0.0534828	0.00349063	52.2622	rs10094779||rs10102352||rs10106829||rs111622501||rs11249913||rs114798927||rs11774915||rs118146420||rs12546198||rs13274716||rs1461727||rs1461729||rs17149709||rs17662231||rs17716118||rs188682638||rs199922514||rs200250298||rs2126259||rs2126260||rs2126263||rs2126264||rs2169387||rs28645519||rs330087||rs330088||rs330091||rs330092||rs34025891||rs34290760||rs34597048||rs34648177||rs35323122||rs4240624||rs4841132||rs4841133||rs6601299||rs6984305||rs6990912||rs7008413||rs76453951||rs77599947||rs922049||rs9693857||rs983309||rs991025||rs9987289	TRUE	intron_variant&non_coding_transcript_variant	MODIFIER	RP11-115J16.1	ENSG00000254235	1.230	0.977901	9183596	rs4841132	non_coding_transcript_exon_variant	MODIFIER	ENSG00000254235	RP11-115J16.1	1.010	RP11-10A14.4 (157712) - ENSG00000253426	RP11-10A14.4 (174045) - ENSG00000253426
8_2	7765221	12932903	FALSE	8	9183358	9325848	rs9987289	chr8:9183358_A_G	Total_FA	A	G	0.9043	0.0196	0.092	0.2093	-0.0463	0.0035	39.87	---	0	0.25	2	0.05433	Total Fatty Acids	mmol/L	Fatty acids		Composite	23442	23742	0.0435545	0.0206193	1.46018	0.0572621	0.0228196	1.91736	0.0461484	0.00356636	37.5719	rs10094779||rs10102352||rs10106829||rs111622501||rs11249913||rs114798927||rs11774915||rs118146420||rs12546198||rs13274716||rs1461727||rs1461729||rs17149709||rs17662231||rs17716118||rs188682638||rs199922514||rs200250298||rs2126259||rs2126260||rs2126263||rs2126264||rs2169387||rs28645519||rs330087||rs330088||rs330091||rs330092||rs34025891||rs34290760||rs34597048||rs34648177||rs35323122||rs4240624||rs4841132||rs4841133||rs6601299||rs6984305||rs6990912||rs7008413||rs76453951||rs77599947||rs922049||rs9693857||rs983309||rs991025||rs9987289	TRUE	intron_variant&non_coding_transcript_variant	MODIFIER	RP11-115J16.1	ENSG00000254235	1.230	0.977901	9183596	rs4841132	non_coding_transcript_exon_variant	MODIFIER	ENSG00000254235	RP11-115J16.1	1.010	RP11-10A14.4 (157712) - ENSG00000253426	RP11-10A14.4 (174045) - ENSG00000253426
8_2	7765221	12932903	FALSE	8	9183358	9325848	rs9987289	chr8:9183358_A_G	Total_FC	A	G	0.9043	0.0196	0.092	0.2093	-0.04	0.0035	30.21	---	0	0.108	2	0.02355	Total Free Cholesterol	mmol/L	Free cholesterol		Composite	23419	23719	0.0459475	0.0206033	1.58938	0.0364831	0.0224812	0.980361	0.0399104	0.00355199	28.5667	rs10094779||rs10102352||rs10106829||rs111622501||rs11249913||rs114798927||rs11774915||rs118146420||rs12546198||rs13274716||rs1461727||rs1461729||rs17149709||rs17662231||rs17716118||rs188682638||rs199922514||rs200250298||rs2126259||rs2126260||rs2126263||rs2126264||rs2169387||rs28645519||rs330087||rs330088||rs330091||rs330092||rs34025891||rs34290760||rs34597048||rs34648177||rs35323122||rs4240624||rs4841132||rs4841133||rs6601299||rs6984305||rs6990912||rs7008413||rs76453951||rs77599947||rs922049||rs9693857||rs983309||rs991025||rs9987289	TRUE	intron_variant&non_coding_transcript_variant	MODIFIER	RP11-115J16.1	ENSG00000254235	1.230	0.977901	9183596	rs4841132	non_coding_transcript_exon_variant	MODIFIER	ENSG00000254235	RP11-115J16.1	1.010	RP11-10A14.4 (157712) - ENSG00000253426	RP11-10A14.4 (174045) - ENSG00000253426
8_2	7765221	12932903	FALSE	8	9183358	9325848	rs9987289	chr8:9183358_A_G	Total_L	A	G	0.9042	0.0197	0.092	0.2093	-0.0471	0.0035	40.95	---	0	0.021	2	0.004649	Total Lipids in Lipoprotein Particles	mmol/L	Total lipids		Composite	23423	23723	0.0455449	0.0205692	1.57166	0.0499147	0.0226004	1.56536	0.0470401	0.00357485	38.8186	rs10094779||rs10102352||rs10106829||rs111622501||rs11249913||rs114798927||rs11774915||rs118146420||rs12546198||rs13274716||rs1461727||rs1461729||rs17149709||rs17662231||rs17716118||rs188682638||rs199922514||rs200250298||rs2126259||rs2126260||rs2126263||rs2126264||rs2169387||rs28645519||rs330087||rs330088||rs330091||rs330092||rs34025891||rs34290760||rs34597048||rs34648177||rs35323122||rs4240624||rs4841132||rs4841133||rs6601299||rs6984305||rs6990912||rs7008413||rs76453951||rs77599947||rs922049||rs9693857||rs983309||rs991025||rs9987289	TRUE	intron_variant&non_coding_transcript_variant	MODIFIER	RP11-115J16.1	ENSG00000254235	1.230	0.977901	9183596	rs4841132	non_coding_transcript_exon_variant	MODIFIER	ENSG00000254235	RP11-115J16.1	1.010	RP11-10A14.4 (157712) - ENSG00000253426	RP11-10A14.4 (174045) - ENSG00000253426
8_2	7765221	12932903	FALSE	8	9183358	9325848	rs9987289	chr8:9183358_A_G	Total_P	A	G	0.9045	0.0189	0.092	0.2093	-0.0999	0.0032	209.59	---	0	0.616	2	0.1338	Total Concentration of Lipoprotein Particles	mmol/L	Lipoprotein particle concentrations		Composite	23427	23727	0.0985723	0.0199621	6.10271	0.116531	0.0214664	7.24546	0.0995465	0.0033097	198.016	rs10094779||rs10102352||rs10106829||rs111622501||rs11249913||rs114798927||rs11774915||rs118146420||rs12546198||rs13274716||rs1461727||rs1461729||rs17149709||rs17662231||rs17716118||rs188682638||rs199922514||rs200250298||rs2126259||rs2126260||rs2126263||rs2126264||rs2169387||rs28645519||rs330087||rs330088||rs330091||rs330092||rs34025891||rs34290760||rs34597048||rs34648177||rs35323122||rs4240624||rs4841132||rs4841133||rs6601299||rs6984305||rs6990912||rs7008413||rs76453951||rs77599947||rs922049||rs9693857||rs983309||rs991025||rs9987289	TRUE	intron_variant&non_coding_transcript_variant	MODIFIER	RP11-115J16.1	ENSG00000254235	1.230	0.977901	9183596	rs4841132	non_coding_transcript_exon_variant	MODIFIER	ENSG00000254235	RP11-115J16.1	1.010	RP11-10A14.4 (157712) - ENSG00000253426	RP11-10A14.4 (174045) - ENSG00000253426
8_2	7765221	12932903	FALSE	8	9183358	9325848	rs9987289	chr8:9183358_A_G	Total_PL	A	G	0.9044	0.0192	0.092	0.2093	-0.0595	0.0033	70.06	---	0	0.046	2	0.01009	Total Phospholipids in Lipoprotein Particles	mmol/L	Phospholipids		Composite	23411	23711	0.0569891	0.0202926	2.30282	0.0634064	0.0221324	2.37968	0.0594896	0.00343239	66.5676	rs10094779||rs10102352||rs10106829||rs111622501||rs11249913||rs114798927||rs11774915||rs118146420||rs12546198||rs13274716||rs1461727||rs1461729||rs17149709||rs17662231||rs17716118||rs188682638||rs199922514||rs200250298||rs2126259||rs2126260||rs2126263||rs2126264||rs2169387||rs28645519||rs330087||rs330088||rs330091||rs330092||rs34025891||rs34290760||rs34597048||rs34648177||rs35323122||rs4240624||rs4841132||rs4841133||rs6601299||rs6984305||rs6990912||rs7008413||rs76453951||rs77599947||rs922049||rs9693857||rs983309||rs991025||rs9987289	TRUE	intron_variant&non_coding_transcript_variant	MODIFIER	RP11-115J16.1	ENSG00000254235	1.230	0.977901	9183596	rs4841132	non_coding_transcript_exon_variant	MODIFIER	ENSG00000254235	RP11-115J16.1	1.010	RP11-10A14.4 (157712) - ENSG00000253426	RP11-10A14.4 (174045) - ENSG00000253426
8_2	7765221	12932903	FALSE	8	9183358	9325848	rs9987289	chr8:9183358_A_G	XS_VLDL_PL_pct	A	G	0.9044	0.0192	0.092	0.2093	0.0673	0.0034	88.41	+++	0	0.833	2	0.1809	Phospholipids to Total Lipids in Very Small VLDL percentage	%	Relative lipoprotein lipid concentrations	Very small VLDL ratios	Percentage	23604	23904	-0.083706	0.0203877	4.39463	-0.0757345	0.0223345	3.15703	-0.0665854	0.00344679	82.4218	rs10094779||rs10102352||rs10106829||rs111622501||rs11249913||rs114798927||rs11774915||rs118146420||rs12546198||rs13274716||rs1461727||rs1461729||rs17149709||rs17662231||rs17716118||rs188682638||rs199922514||rs200250298||rs2126259||rs2126260||rs2126263||rs2126264||rs2169387||rs28645519||rs330087||rs330088||rs330091||rs330092||rs34025891||rs34290760||rs34597048||rs34648177||rs35323122||rs4240624||rs4841132||rs4841133||rs6601299||rs6984305||rs6990912||rs7008413||rs76453951||rs77599947||rs922049||rs9693857||rs983309||rs991025||rs9987289	TRUE	intron_variant&non_coding_transcript_variant	MODIFIER	RP11-115J16.1	ENSG00000254235	1.230	0.977901	9183596	rs4841132	non_coding_transcript_exon_variant	MODIFIER	ENSG00000254235	RP11-115J16.1	1.010	RP11-10A14.4 (157712) - ENSG00000253426	RP11-10A14.4 (174045) - ENSG00000253426
8_2	7765221	12932903	FALSE	8	9183358	9325848	rs9987289	chr8:9183358_A_G	non_HDL_C	A	G	0.9042	0.0198	0.092	0.2093	-0.0297	0.0035	16.64	---	0	0.228	2	0.04942	Total Cholesterol Minus HDL-C	mmol/L	Cholesterol		Composite	23401	23701	0.0390265	0.0206213	1.23344	0.0264219	0.0226381	0.614124	0.0295321	0.00360346	15.6028	rs10094779||rs10102352||rs10106829||rs111622501||rs11249913||rs114798927||rs11774915||rs118146420||rs12546198||rs13274716||rs1461727||rs1461729||rs17149709||rs17662231||rs17716118||rs188682638||rs199922514||rs200250298||rs2126259||rs2126260||rs2126263||rs2126264||rs2169387||rs28645519||rs330087||rs330088||rs330091||rs330092||rs34025891||rs34290760||rs34597048||rs34648177||rs35323122||rs4240624||rs4841132||rs4841133||rs6601299||rs6984305||rs6990912||rs7008413||rs76453951||rs77599947||rs922049||rs9693857||rs983309||rs991025||rs9987289	TRUE	intron_variant&non_coding_transcript_variant	MODIFIER	RP11-115J16.1	ENSG00000254235	1.230	0.977901	9183596	rs4841132	non_coding_transcript_exon_variant	MODIFIER	ENSG00000254235	RP11-115J16.1	1.010	RP11-10A14.4 (157712) - ENSG00000253426	RP11-10A14.4 (174045) - ENSG00000253426
8_2	7765221	12932903	FALSE	8	9183596	9326086	rs4841132	chr8:9183596_A_G	ApoB_by_ApoA1	A	G	0.9067	0.0064	0.092	0.131	0.0307	0.0035	17.77	+++	0	0.068	2	0.01466	Apolipoprotein B to Apolipoprotein A1 ratio	ratio	Apolipoproteins		Ratio	23441	23741	-0.0366113	0.0243568	0.87678	-0.0325011	0.0221973	0.844231	-0.030538	0.00358159	16.8211	rs10081437||rs10094779||rs10102352||rs10106829||rs10107145||rs1025395||rs10481454||rs11249913||rs114798927||rs11774353||rs11774915||rs118146420||rs12546198||rs12546366||rs13274716||rs1350559||rs1461727||rs1461729||rs17149709||rs17150537||rs17150793||rs17662231||rs17716118||rs17724467||rs17778581||rs1816893||rs188682638||rs199922514||rs200250298||rs2048419||rs2126259||rs2126260||rs2126263||rs2126264||rs2169387||rs28645519||rs28649568||rs2921036||rs2980756||rs330071||rs330072||rs330087||rs330088||rs330091||rs330092||rs34025891||rs34290760||rs34597048||rs34648177||rs35118033||rs35323122||rs35579431||rs35847492||rs4240624||rs4439133||rs4841045||rs4841103||rs4841105||rs4841107||rs4841132||rs4841133||rs485107||rs519019||rs59046059||rs60315134||rs615632||rs654132||rs6601299||rs6601327||rs682400||rs6984305||rs6990912||rs6999942||rs7008413||rs7012395||rs7459547||rs76453951||rs77599947||rs777707||rs7826238||rs7829975||rs7830804||rs80279740||rs922049||rs983309||rs991025||rs9987289	TRUE	non_coding_transcript_exon_variant	MODIFIER	RP11-115J16.1	ENSG00000254235	1.010	0.98175	9183664	rs4841133	non_coding_transcript_exon_variant	MODIFIER	ENSG00000254235	RP11-115J16.1	6.258	RP11-10A14.4 (157950) - ENSG00000253426	RP11-10A14.4 (174283) - ENSG00000253426
8_2	7765221	12932903	FALSE	8	9183596	9326086	rs4841132	chr8:9183596_A_G	GlycA	A	G	0.9068	0.0061	0.092	0.131	-0.0627	0.0034	73.67	---	0	0.862	2	0.1872	Glycoprotein Acetyls	mmol/L	Inflammation		Non-derived	23480	23780	0.0803448	0.0247433	2.93339	0.0754935	0.0228411	3.02264	0.0620006	0.00350798	69.1784	rs10081437||rs10094779||rs10102352||rs10106829||rs10107145||rs1025395||rs10481454||rs11249913||rs114798927||rs11774353||rs11774915||rs118146420||rs12546198||rs12546366||rs13274716||rs1350559||rs1461727||rs1461729||rs17149709||rs17150537||rs17150793||rs17662231||rs17716118||rs17724467||rs17778581||rs1816893||rs188682638||rs199922514||rs200250298||rs2048419||rs2126259||rs2126260||rs2126263||rs2126264||rs2169387||rs28645519||rs28649568||rs2921036||rs2980756||rs330071||rs330072||rs330087||rs330088||rs330091||rs330092||rs34025891||rs34290760||rs34597048||rs34648177||rs35118033||rs35323122||rs35579431||rs35847492||rs4240624||rs4439133||rs4841045||rs4841103||rs4841105||rs4841107||rs4841132||rs4841133||rs485107||rs519019||rs59046059||rs60315134||rs615632||rs654132||rs6601299||rs6601327||rs682400||rs6984305||rs6990912||rs6999942||rs7008413||rs7012395||rs7459547||rs76453951||rs77599947||rs777707||rs7826238||rs7829975||rs7830804||rs80279740||rs922049||rs983309||rs991025||rs9987289	TRUE	non_coding_transcript_exon_variant	MODIFIER	RP11-115J16.1	ENSG00000254235	1.010	0.98175	9183664	rs4841133	non_coding_transcript_exon_variant	MODIFIER	ENSG00000254235	RP11-115J16.1	6.258	RP11-10A14.4 (157950) - ENSG00000253426	RP11-10A14.4 (174283) - ENSG00000253426
8_2	7765221	12932903	FALSE	8	9183596	9326086	rs4841132	chr8:9183596_A_G	Pyruvate	A	G	0.9067	0.0063	0.092	0.131	-0.0273	0.0035	13.92	---	0	0.244	2	0.05301	Pyruvate	mmol/L	Glycolysis related metabolites		Non-derived	23472	23772	0.0234316	0.0250026	0.457581	0.0380678	0.0230153	1.00823	0.0271609	0.00362368	13.1798	rs10081437||rs10094779||rs10102352||rs10106829||rs10107145||rs1025395||rs10481454||rs11249913||rs114798927||rs11774353||rs11774915||rs118146420||rs12546198||rs12546366||rs13274716||rs1350559||rs1461727||rs1461729||rs17149709||rs17150537||rs17150793||rs17662231||rs17716118||rs17724467||rs17778581||rs1816893||rs188682638||rs199922514||rs200250298||rs2048419||rs2126259||rs2126260||rs2126263||rs2126264||rs2169387||rs28645519||rs28649568||rs2921036||rs2980756||rs330071||rs330072||rs330087||rs330088||rs330091||rs330092||rs34025891||rs34290760||rs34597048||rs34648177||rs35118033||rs35323122||rs35579431||rs35847492||rs4240624||rs4439133||rs4841045||rs4841103||rs4841105||rs4841107||rs4841132||rs4841133||rs485107||rs519019||rs59046059||rs60315134||rs615632||rs654132||rs6601299||rs6601327||rs682400||rs6984305||rs6990912||rs6999942||rs7008413||rs7012395||rs7459547||rs76453951||rs77599947||rs777707||rs7826238||rs7829975||rs7830804||rs80279740||rs922049||rs983309||rs991025||rs9987289	TRUE	non_coding_transcript_exon_variant	MODIFIER	RP11-115J16.1	ENSG00000254235	1.010	0.98175	9183664	rs4841133	non_coding_transcript_exon_variant	MODIFIER	ENSG00000254235	RP11-115J16.1	6.258	RP11-10A14.4 (157950) - ENSG00000253426	RP11-10A14.4 (174283) - ENSG00000253426
8_2	7765221	12932903	FALSE	8	9183596	9326086	rs4841132	chr8:9183596_A_G	Tyr	A	G	0.9068	0.0062	0.092	0.131	0.0398	0.0035	29.42	+++	21.6	2.551	2	0.5539	Tyrosine	mmol/L	Amino acids	Aromatic amino acids	Non-derived	23469	23769	-0.0791424	0.0250539	2.80032	-0.0348317	0.022942	0.889575	-0.0391061	0.00356374	27.2894	rs10081437||rs10094779||rs10102352||rs10106829||rs10107145||rs1025395||rs10481454||rs11249913||rs114798927||rs11774353||rs11774915||rs118146420||rs12546198||rs12546366||rs13274716||rs1350559||rs1461727||rs1461729||rs17149709||rs17150537||rs17150793||rs17662231||rs17716118||rs17724467||rs17778581||rs1816893||rs188682638||rs199922514||rs200250298||rs2048419||rs2126259||rs2126260||rs2126263||rs2126264||rs2169387||rs28645519||rs28649568||rs2921036||rs2980756||rs330071||rs330072||rs330087||rs330088||rs330091||rs330092||rs34025891||rs34290760||rs34597048||rs34648177||rs35118033||rs35323122||rs35579431||rs35847492||rs4240624||rs4439133||rs4841045||rs4841103||rs4841105||rs4841107||rs4841132||rs4841133||rs485107||rs519019||rs59046059||rs60315134||rs615632||rs654132||rs6601299||rs6601327||rs682400||rs6984305||rs6990912||rs6999942||rs7008413||rs7012395||rs7459547||rs76453951||rs77599947||rs777707||rs7826238||rs7829975||rs7830804||rs80279740||rs922049||rs983309||rs991025||rs9987289	TRUE	non_coding_transcript_exon_variant	MODIFIER	RP11-115J16.1	ENSG00000254235	1.010	0.98175	9183664	rs4841133	non_coding_transcript_exon_variant	MODIFIER	ENSG00000254235	RP11-115J16.1	6.258	RP11-10A14.4 (157950) - ENSG00000253426	RP11-10A14.4 (174283) - ENSG00000253426
8_2	7765221	12932903	FALSE	8	9183596	9326086	rs4841132	chr8:9183596_A_G	XL_HDL_C_pct	A	G	0.9069	0.006	0.092	0.131	-0.026	0.0032	15	-+-	18.3	2.449	2	0.5318	Cholesterol to Total Lipids in Very Large HDL percentage	%	Relative lipoprotein lipid concentrations	Very large HDL ratios	Percentage	23630	23930	0.0458579	0.0240331	1.2489	-0.00318192	0.0219971	0.0530638	0.0262657	0.00330324	14.7345	rs10081437||rs10094779||rs10102352||rs10106829||rs10107145||rs1025395||rs10481454||rs11249913||rs114798927||rs11774353||rs11774915||rs118146420||rs12546198||rs12546366||rs13274716||rs1350559||rs1461727||rs1461729||rs17149709||rs17150537||rs17150793||rs17662231||rs17716118||rs17724467||rs17778581||rs1816893||rs188682638||rs199922514||rs200250298||rs2048419||rs2126259||rs2126260||rs2126263||rs2126264||rs2169387||rs28645519||rs28649568||rs2921036||rs2980756||rs330071||rs330072||rs330087||rs330088||rs330091||rs330092||rs34025891||rs34290760||rs34597048||rs34648177||rs35118033||rs35323122||rs35579431||rs35847492||rs4240624||rs4439133||rs4841045||rs4841103||rs4841105||rs4841107||rs4841132||rs4841133||rs485107||rs519019||rs59046059||rs60315134||rs615632||rs654132||rs6601299||rs6601327||rs682400||rs6984305||rs6990912||rs6999942||rs7008413||rs7012395||rs7459547||rs76453951||rs77599947||rs777707||rs7826238||rs7829975||rs7830804||rs80279740||rs922049||rs983309||rs991025||rs9987289	TRUE	non_coding_transcript_exon_variant	MODIFIER	RP11-115J16.1	ENSG00000254235	1.010	0.98175	9183664	rs4841133	non_coding_transcript_exon_variant	MODIFIER	ENSG00000254235	RP11-115J16.1	6.258	RP11-10A14.4 (157950) - ENSG00000253426	RP11-10A14.4 (174283) - ENSG00000253426
8_2	7765221	12932903	FALSE	8	9184231	9326721	rs4240624	chr8:9184231_A_G	Acetoacetate	G	A	0.9042	0.0198	0.7915	0.9081	0.041	0.0036	30.14	+++	13.4	2.309	2	0.5014	Acetoacetate	mmol/L	Ketone bodies		Non-derived	23476	23776	0.0128645	0.0207565	0.271322	0.0564452	0.0229763	1.85316	0.0415114	0.00365049	29.2365	rs10094779||rs10102352||rs10106829||rs111622501||rs11249913||rs114798927||rs11774915||rs118146420||rs12546198||rs13274716||rs1461727||rs1461729||rs17149709||rs17662231||rs17716118||rs188682638||rs199922514||rs200250298||rs2126259||rs2126260||rs2126263||rs2126264||rs2169387||rs28645519||rs330087||rs330088||rs330091||rs330092||rs34025891||rs34290760||rs34597048||rs34648177||rs35323122||rs4240624||rs4841132||rs4841133||rs6601299||rs6984305||rs6990912||rs7008413||rs76453951||rs77599947||rs922049||rs9693857||rs983309||rs991025||rs9987289	TRUE	intron_variant&non_coding_transcript_variant	MODIFIER	RP11-115J16.1	ENSG00000254235	0.007	0.981201	9183596	rs4841132	non_coding_transcript_exon_variant	MODIFIER	ENSG00000254235	RP11-115J16.1	1.010	RP11-10A14.4 (158585) - ENSG00000253426	RP11-10A14.4 (174918) - ENSG00000253426
8_2	7765221	12932903	FALSE	8	9184231	9326721	rs4240624	chr8:9184231_A_G	Gly	G	A	0.9049	0.0179	0.7915	0.9081	-0.1305	0.0031	393.53	---	82.8	11.632	2	2.526	Glycine	mmol/L	Amino acids		Non-derived	23462	23762	-0.083166	0.0199523	4.51293	-0.183034	0.0214408	16.8598	-0.130597	0.00314375	376.452	rs10094779||rs10102352||rs10106829||rs111622501||rs11249913||rs114798927||rs11774915||rs118146420||rs12546198||rs13274716||rs1461727||rs1461729||rs17149709||rs17662231||rs17716118||rs188682638||rs199922514||rs200250298||rs2126259||rs2126260||rs2126263||rs2126264||rs2169387||rs28645519||rs330087||rs330088||rs330091||rs330092||rs34025891||rs34290760||rs34597048||rs34648177||rs35323122||rs4240624||rs4841132||rs4841133||rs6601299||rs6984305||rs6990912||rs7008413||rs76453951||rs77599947||rs922049||rs9693857||rs983309||rs991025||rs9987289	TRUE	intron_variant&non_coding_transcript_variant	MODIFIER	RP11-115J16.1	ENSG00000254235	0.007	0.981201	9183596	rs4841132	non_coding_transcript_exon_variant	MODIFIER	ENSG00000254235	RP11-115J16.1	1.010	RP11-10A14.4 (158585) - ENSG00000253426	RP11-10A14.4 (174918) - ENSG00000253426
8_2	7765221	12932903	FALSE	8	9184231	9326721	rs4240624	chr8:9184231_A_G	IDL_PL_pct	G	A	0.9043	0.0197	0.7915	0.9081	-0.0672	0.0035	82.19	---	47.5	3.812	2	0.8278	Phospholipids to Total Lipids in IDL percentage	%	Relative lipoprotein lipid concentrations	IDL ratios	Percentage	23609	23909	-0.0980843	0.020432	5.80068	-0.093273	0.0227134	4.39612	-0.0655622	0.00357665	74.3264	rs10094779||rs10102352||rs10106829||rs111622501||rs11249913||rs114798927||rs11774915||rs118146420||rs12546198||rs13274716||rs1461727||rs1461729||rs17149709||rs17662231||rs17716118||rs188682638||rs199922514||rs200250298||rs2126259||rs2126260||rs2126263||rs2126264||rs2169387||rs28645519||rs330087||rs330088||rs330091||rs330092||rs34025891||rs34290760||rs34597048||rs34648177||rs35323122||rs4240624||rs4841132||rs4841133||rs6601299||rs6984305||rs6990912||rs7008413||rs76453951||rs77599947||rs922049||rs9693857||rs983309||rs991025||rs9987289	TRUE	intron_variant&non_coding_transcript_variant	MODIFIER	RP11-115J16.1	ENSG00000254235	0.007	0.981201	9183596	rs4841132	non_coding_transcript_exon_variant	MODIFIER	ENSG00000254235	RP11-115J16.1	1.010	RP11-10A14.4 (158585) - ENSG00000253426	RP11-10A14.4 (174918) - ENSG00000253426
8_2	7765221	12932903	FALSE	8	9184231	9326721	rs4240624	chr8:9184231_A_G	M_HDL_L	G	A	0.9046	0.0187	0.7915	0.9081	0.0893	0.0032	174.71	+++	27	2.739	2	0.5947	Total Lipids in Medium HDL	mmol/L	Lipoprotein subclasses	Medium HDL (average diameter 10.9 nm)	Composite	23566	23866	0.0689899	0.0196607	3.34703	0.11651	0.0210546	7.5038	0.0891745	0.00324063	165.966	rs10094779||rs10102352||rs10106829||rs111622501||rs11249913||rs114798927||rs11774915||rs118146420||rs12546198||rs13274716||rs1461727||rs1461729||rs17149709||rs17662231||rs17716118||rs188682638||rs199922514||rs200250298||rs2126259||rs2126260||rs2126263||rs2126264||rs2169387||rs28645519||rs330087||rs330088||rs330091||rs330092||rs34025891||rs34290760||rs34597048||rs34648177||rs35323122||rs4240624||rs4841132||rs4841133||rs6601299||rs6984305||rs6990912||rs7008413||rs76453951||rs77599947||rs922049||rs9693857||rs983309||rs991025||rs9987289	TRUE	intron_variant&non_coding_transcript_variant	MODIFIER	RP11-115J16.1	ENSG00000254235	0.007	0.981201	9183596	rs4841132	non_coding_transcript_exon_variant	MODIFIER	ENSG00000254235	RP11-115J16.1	1.010	RP11-10A14.4 (158585) - ENSG00000253426	RP11-10A14.4 (174918) - ENSG00000253426
8_2	7765221	12932903	FALSE	8	9184231	9326721	rs4240624	chr8:9184231_A_G	M_HDL_PL	G	A	0.9046	0.0188	0.7915	0.9081	0.087	0.0032	162.96	+++	26.2	2.711	2	0.5887	Phospholipids in Medium HDL	mmol/L	Lipoprotein subclasses	Medium HDL (average diameter 10.9 nm)	Non-derived	23567	23867	0.0663811	0.0196948	3.12472	0.113955	0.0212134	7.10827	0.0869361	0.00327216	154.803	rs10094779||rs10102352||rs10106829||rs111622501||rs11249913||rs114798927||rs11774915||rs118146420||rs12546198||rs13274716||rs1461727||rs1461729||rs17149709||rs17662231||rs17716118||rs188682638||rs199922514||rs200250298||rs2126259||rs2126260||rs2126263||rs2126264||rs2169387||rs28645519||rs330087||rs330088||rs330091||rs330092||rs34025891||rs34290760||rs34597048||rs34648177||rs35323122||rs4240624||rs4841132||rs4841133||rs6601299||rs6984305||rs6990912||rs7008413||rs76453951||rs77599947||rs922049||rs9693857||rs983309||rs991025||rs9987289	TRUE	intron_variant&non_coding_transcript_variant	MODIFIER	RP11-115J16.1	ENSG00000254235	0.007	0.981201	9183596	rs4841132	non_coding_transcript_exon_variant	MODIFIER	ENSG00000254235	RP11-115J16.1	1.010	RP11-10A14.4 (158585) - ENSG00000253426	RP11-10A14.4 (174918) - ENSG00000253426
8_2	7765221	12932903	FALSE	8	9184231	9326721	rs4240624	chr8:9184231_A_G	S_HDL_C	G	A	0.9044	0.0194	0.7915	0.9081	0.1146	0.0035	239.36	+++	0	1.991	2	0.4324	Cholesterol in Small HDL	mmol/L	Lipoprotein subclasses	Small HDL (average diameter 8.7 nm)	Composite	23575	23875	0.142611	0.0207488	11.2022	0.121266	0.0225075	7.14683	0.113587	0.00355559	223.212	rs10094779||rs10102352||rs10106829||rs111622501||rs11249913||rs114798927||rs11774915||rs118146420||rs12546198||rs13274716||rs1461727||rs1461729||rs17149709||rs17662231||rs17716118||rs188682638||rs199922514||rs200250298||rs2126259||rs2126260||rs2126263||rs2126264||rs2169387||rs28645519||rs330087||rs330088||rs330091||rs330092||rs34025891||rs34290760||rs34597048||rs34648177||rs35323122||rs4240624||rs4841132||rs4841133||rs6601299||rs6984305||rs6990912||rs7008413||rs76453951||rs77599947||rs922049||rs9693857||rs983309||rs991025||rs9987289	TRUE	intron_variant&non_coding_transcript_variant	MODIFIER	RP11-115J16.1	ENSG00000254235	0.007	0.981201	9183596	rs4841132	non_coding_transcript_exon_variant	MODIFIER	ENSG00000254235	RP11-115J16.1	1.010	RP11-10A14.4 (158585) - ENSG00000253426	RP11-10A14.4 (174918) - ENSG00000253426
8_2	7765221	12932903	FALSE	8	9184231	9326721	rs4240624	chr8:9184231_A_G	S_HDL_CE	G	A	0.9044	0.0193	0.7915	0.9081	0.1172	0.0035	249.82	+++	0	1.892	2	0.4108	Cholesteryl Esters in Small HDL	mmol/L	Lipoprotein subclasses	Small HDL (average diameter 8.7 nm)	Non-derived	23576	23876	0.145301	0.0207842	11.5638	0.118001	0.0225492	6.77794	0.116308	0.00355795	233.659	rs10094779||rs10102352||rs10106829||rs111622501||rs11249913||rs114798927||rs11774915||rs118146420||rs12546198||rs13274716||rs1461727||rs1461729||rs17149709||rs17662231||rs17716118||rs188682638||rs199922514||rs200250298||rs2126259||rs2126260||rs2126263||rs2126264||rs2169387||rs28645519||rs330087||rs330088||rs330091||rs330092||rs34025891||rs34290760||rs34597048||rs34648177||rs35323122||rs4240624||rs4841132||rs4841133||rs6601299||rs6984305||rs6990912||rs7008413||rs76453951||rs77599947||rs922049||rs9693857||rs983309||rs991025||rs9987289	TRUE	intron_variant&non_coding_transcript_variant	MODIFIER	RP11-115J16.1	ENSG00000254235	0.007	0.981201	9183596	rs4841132	non_coding_transcript_exon_variant	MODIFIER	ENSG00000254235	RP11-115J16.1	1.010	RP11-10A14.4 (158585) - ENSG00000253426	RP11-10A14.4 (174918) - ENSG00000253426
8_2	7765221	12932903	FALSE	8	9184231	9326721	rs4240624	chr8:9184231_A_G	S_HDL_L	G	A	0.9044	0.0193	0.7915	0.9081	0.0989	0.0035	180.02	+++	0	1.25	2	0.2715	Total Lipids in Small HDL	mmol/L	Lipoprotein subclasses	Small HDL (average diameter 8.7 nm)	Composite	23573	23873	0.119316	0.0206976	8.08733	0.109462	0.022531	5.92664	0.0980506	0.00354213	167.931	rs10094779||rs10102352||rs10106829||rs111622501||rs11249913||rs114798927||rs11774915||rs118146420||rs12546198||rs13274716||rs1461727||rs1461729||rs17149709||rs17662231||rs17716118||rs188682638||rs199922514||rs200250298||rs2126259||rs2126260||rs2126263||rs2126264||rs2169387||rs28645519||rs330087||rs330088||rs330091||rs330092||rs34025891||rs34290760||rs34597048||rs34648177||rs35323122||rs4240624||rs4841132||rs4841133||rs6601299||rs6984305||rs6990912||rs7008413||rs76453951||rs77599947||rs922049||rs9693857||rs983309||rs991025||rs9987289	TRUE	intron_variant&non_coding_transcript_variant	MODIFIER	RP11-115J16.1	ENSG00000254235	0.007	0.981201	9183596	rs4841132	non_coding_transcript_exon_variant	MODIFIER	ENSG00000254235	RP11-115J16.1	1.010	RP11-10A14.4 (158585) - ENSG00000253426	RP11-10A14.4 (174918) - ENSG00000253426
8_2	7765221	12932903	FALSE	8	9184231	9326721	rs4240624	chr8:9184231_A_G	S_HDL_P	G	A	0.9044	0.0194	0.7915	0.9081	0.1096	0.0035	218.27	+++	10.9	2.245	2	0.4874	Concentration of Small HDL Particles	mmol/L	Lipoprotein subclasses	Small HDL (average diameter 8.7 nm)	Non-derived	23572	23872	0.139631	0.0207739	10.745	0.115874	0.0226207	6.52065	0.108605	0.00356394	203.231	rs10094779||rs10102352||rs10106829||rs111622501||rs11249913||rs114798927||rs11774915||rs118146420||rs12546198||rs13274716||rs1461727||rs1461729||rs17149709||rs17662231||rs17716118||rs188682638||rs199922514||rs200250298||rs2126259||rs2126260||rs2126263||rs2126264||rs2169387||rs28645519||rs330087||rs330088||rs330091||rs330092||rs34025891||rs34290760||rs34597048||rs34648177||rs35323122||rs4240624||rs4841132||rs4841133||rs6601299||rs6984305||rs6990912||rs7008413||rs76453951||rs77599947||rs922049||rs9693857||rs983309||rs991025||rs9987289	TRUE	intron_variant&non_coding_transcript_variant	MODIFIER	RP11-115J16.1	ENSG00000254235	0.007	0.981201	9183596	rs4841132	non_coding_transcript_exon_variant	MODIFIER	ENSG00000254235	RP11-115J16.1	1.010	RP11-10A14.4 (158585) - ENSG00000253426	RP11-10A14.4 (174918) - ENSG00000253426
8_2	7765221	12932903	FALSE	8	9184231	9326721	rs4240624	chr8:9184231_A_G	S_HDL_PL	G	A	0.9044	0.0193	0.7915	0.9081	0.095	0.0034	168.64	+++	0	0.525	2	0.114	Phospholipids in Small HDL	mmol/L	Lipoprotein subclasses	Small HDL (average diameter 8.7 nm)	Non-derived	23574	23874	0.105685	0.0205973	6.54032	0.105647	0.0223262	5.65295	0.0944054	0.00351504	158.163	rs10094779||rs10102352||rs10106829||rs111622501||rs11249913||rs114798927||rs11774915||rs118146420||rs12546198||rs13274716||rs1461727||rs1461729||rs17149709||rs17662231||rs17716118||rs188682638||rs199922514||rs200250298||rs2126259||rs2126260||rs2126263||rs2126264||rs2169387||rs28645519||rs330087||rs330088||rs330091||rs330092||rs34025891||rs34290760||rs34597048||rs34648177||rs35323122||rs4240624||rs4841132||rs4841133||rs6601299||rs6984305||rs6990912||rs7008413||rs76453951||rs77599947||rs922049||rs9693857||rs983309||rs991025||rs9987289	TRUE	intron_variant&non_coding_transcript_variant	MODIFIER	RP11-115J16.1	ENSG00000254235	0.007	0.981201	9183596	rs4841132	non_coding_transcript_exon_variant	MODIFIER	ENSG00000254235	RP11-115J16.1	1.010	RP11-10A14.4 (158585) - ENSG00000253426	RP11-10A14.4 (174918) - ENSG00000253426
8_2	7765221	12932903	FALSE	8	9184691	9327181	rs6601299	chr8:9184691_C_T	bOHbutyrate	T	C	0.8966	0.0053	0.1024	0.1367	-0.0567	0.0034	63.02	---	38.8	3.27	2	0.7102	3-Hydroxybutyrate	mmol/L	Ketone bodies		Non-derived	23474	23774	0.0790017	0.0233737	3.13964	0.0901769	0.0224533	4.22808	0.0554268	0.00343846	57.7314	rs10081437||rs10102352||rs10106829||rs10107145||rs1025395||rs10481454||rs11249913||rs114798927||rs11774353||rs11774915||rs118146420||rs12546198||rs13270267||rs13274716||rs1350559||rs1461727||rs1461729||rs1533058||rs17149709||rs17150537||rs17150793||rs17662231||rs17716118||rs17724467||rs17778581||rs1816893||rs188682638||rs199922514||rs200250298||rs2048419||rs2126259||rs2126260||rs2126263||rs2126264||rs2169387||rs28649568||rs2921036||rs2980756||rs330071||rs330072||rs330087||rs330088||rs330091||rs330092||rs34025891||rs34290760||rs34597048||rs34648177||rs35118033||rs35323122||rs35579431||rs35847492||rs4240624||rs4439133||rs4841045||rs4841103||rs4841105||rs4841107||rs4841132||rs4841133||rs4841139||rs485107||rs519019||rs59046059||rs59480703||rs60315134||rs615632||rs654132||rs657086||rs6601299||rs6601327||rs6984305||rs6990912||rs6999942||rs7008413||rs7012395||rs7459547||rs76453951||rs77599947||rs777707||rs7826238||rs7829975||rs7830804||rs7830939||rs80279740||rs922049||rs983309||rs991025||rs9987289	TRUE	intron_variant&non_coding_transcript_variant	MODIFIER	RP11-115J16.1	ENSG00000254235	3.378	0.857557	9183596	rs4841132	non_coding_transcript_exon_variant	MODIFIER	ENSG00000254235	RP11-115J16.1	1.010	RP11-10A14.4 (159045) - ENSG00000253426	RP11-10A14.4 (175378) - ENSG00000253426
8_2	7765221	12932903	FALSE	8	9185146	9327636	rs2126259	chr8:9185146_C_T	Citrate	T	C	0.8953	0.0131	0.1024	0.1878	-0.0313	0.0032	21.4	---	0	0.559	2	0.1215	Citrate	mmol/L	Glycolysis related metabolites		Non-derived	23473	23773	0.0298637	0.0210432	0.807287	0.0151716	0.0219928	0.309546	0.0317318	0.00331517	20.9782	rs10102352||rs10106829||rs10108511||rs111613945||rs11249913||rs114798927||rs11774915||rs118146420||rs12546198||rs13270267||rs13274716||rs1461727||rs1461729||rs17149709||rs17662231||rs17716118||rs188682638||rs199922514||rs200250298||rs2054349||rs2126259||rs2126260||rs2126263||rs2126264||rs2169387||rs2199403||rs2409797||rs2980756||rs330087||rs330088||rs330091||rs330092||rs34025891||rs34290760||rs34597048||rs34648177||rs35323122||rs35847492||rs4240624||rs4841132||rs4841133||rs4841139||rs657086||rs6601299||rs6984305||rs6985791||rs6990912||rs7008413||rs76453951||rs77599947||rs7830939||rs922049||rs983309||rs991025||rs9987289	TRUE	intron_variant&non_coding_transcript_variant	MODIFIER	RP11-115J16.1	ENSG00000254235	4.908	0.867204	9183596	rs4841132	non_coding_transcript_exon_variant	MODIFIER	ENSG00000254235	RP11-115J16.1	1.010	RP11-10A14.4 (159500) - ENSG00000253426	RP11-10A14.4 (175833) - ENSG00000253426
8_2	7765221	12932903	FALSE	8	9206069	9348559	rs10102352	chr8:9206069_A_G	IDL_L	A	G	0.6056	0.0158	0.3065	0.4887	-0.0187	0.002	19.21	---	0	0.892	2	0.1937	Total Lipids in IDL	mmol/L	Lipoprotein subclasses	IDL (average diameter 28.6 nm)	Composite	23524	23824	0.0125645	0.0178836	0.316663	0.0324006	0.0156079	1.42133	0.0185676	0.00208054	18.3487	rs10087406||rs10100760||rs10102352||rs10106829||rs11249926||rs114798927||rs11774381||rs12546198||rs13251338||rs13274716||rs13279515||rs1461727||rs1461729||rs17149279||rs17716013||rs17716118||rs17734690||rs199922514||rs200250298||rs2126259||rs2126260||rs2126263||rs2126264||rs2169387||rs2199403||rs330071||rs330072||rs330078||rs330080||rs330091||rs330092||rs330099||rs34025891||rs34290760||rs34597048||rs35241117||rs35323122||rs35353426||rs35614264||rs405001||rs4240624||rs427731||rs4841132||rs4841133||rs4841139||rs62493791||rs6601299||rs66494175||rs6984305||rs6997629||rs7008413||rs7012637||rs7012814||rs76453951||rs7828059||rs7836983||rs80279740||rs898797||rs9650618||rs9694004||rs983309||rs991025||rs9987289	TRUE														RP11-10A14.4 (180423) - ENSG00000253426	RP11-10A14.4 (196756) - ENSG00000253426
8_2	7765221	12932903	FALSE	8	9206069	9348559	rs10102352	chr8:9206069_A_G	IDL_PL	A	G	0.6056	0.0158	0.3065	0.4887	-0.0156	0.002	13.61	---	0	0.741	2	0.1609	Phospholipids in IDL	mmol/L	Lipoprotein subclasses	IDL (average diameter 28.6 nm)	Non-derived	23525	23825	0.0059139	0.0179207	0.129949	0.0260773	0.0156508	1.01921	0.0155472	0.00207783	13.1368	rs10087406||rs10100760||rs10102352||rs10106829||rs11249926||rs114798927||rs11774381||rs12546198||rs13251338||rs13274716||rs13279515||rs1461727||rs1461729||rs17149279||rs17716013||rs17716118||rs17734690||rs199922514||rs200250298||rs2126259||rs2126260||rs2126263||rs2126264||rs2169387||rs2199403||rs330071||rs330072||rs330078||rs330080||rs330091||rs330092||rs330099||rs34025891||rs34290760||rs34597048||rs35241117||rs35323122||rs35353426||rs35614264||rs405001||rs4240624||rs427731||rs4841132||rs4841133||rs4841139||rs62493791||rs6601299||rs66494175||rs6984305||rs6997629||rs7008413||rs7012637||rs7012814||rs76453951||rs7828059||rs7836983||rs80279740||rs898797||rs9650618||rs9694004||rs983309||rs991025||rs9987289	TRUE														RP11-10A14.4 (180423) - ENSG00000253426	RP11-10A14.4 (196756) - ENSG00000253426
8_2	7765221	12932903	FALSE	8	9209738	9352228	rs66541322	chr8:9209738_C_T	XS_VLDL_PL	C	T	0.117	0.0052	0.0213	0.128	0.021	0.0031	10.62	+++	0	0.087	2	0.0189	Phospholipids in Very Small VLDL	mmol/L	Lipoprotein subclasses	Very small VLDL (average diameter 31.3 nm)	Non-derived	23518	23818	0.0385235	0.0603596	0.281231	0.022127	0.0214675	0.51903	0.0209627	0.00318799	10.3144	8:11060217_TA_T||8:8315011_CCAGAGAGGCT_C||rs10096421||rs10096511||rs10102352||rs10106207||rs10106829||rs10107145||rs10108511||rs10283145||rs1039916||rs10481445||rs1057626||rs111613945||rs11250097||rs11250098||rs11250099||rs112741189||rs114798927||rs11774915||rs11777976||rs11783418||rs11784052||rs118146420||rs11986122||rs11993089||rs11995206||rs12155745||rs12542037||rs12544992||rs12545775||rs12545826||rs12546198||rs12682352||rs13252982||rs13256357||rs13256554||rs13270194||rs13270267||rs13274716||rs13275864||rs140471203||rs1461729||rs1531576||rs1533058||rs1533059||rs17149632||rs17149709||rs17662231||rs17709397||rs17716118||rs17724467||rs188682638||rs199922514||rs2001433||rs200250298||rs2048419||rs2054349||rs2126259||rs2126260||rs2126263||rs2126264||rs2127127||rs2169387||rs2244648||rs2409091||rs2409745||rs2409749||rs2409797||rs2409799||rs2428||rs2572397||rs2572398||rs2572417||rs2898290||rs2921036||rs2921051||rs2921053||rs2921057||rs2921060||rs2921064||rs2921071||rs2921378||rs2929308||rs2929451||rs2929452||rs2945232||rs2945319||rs2953805||rs2979172||rs2979181||rs2980436||rs2980439||rs2980478||rs2980755||rs2980766||rs2980769||rs330050||rs330054||rs330058||rs330088||rs330091||rs330092||rs332040||rs34025891||rs34290760||rs34597048||rs34646090||rs34648177||rs34986609||rs35039922||rs35323122||rs35910832||rs36095784||rs3750310||rs3750311||rs393155||rs4240624||rs4240673||rs4314618||rs435581||rs4382480||rs4451267||rs4523214||rs453301||rs4610752||rs477860||rs483916||rs4841045||rs4841132||rs4841133||rs4841286||rs4841503||rs4841504||rs4841567||rs486781||rs55896564||rs587328||rs60315134||rs609958||rs61296026||rs615632||rs6601299||rs6601450||rs6601451||rs693109||rs6981523||rs6982308||rs6984305||rs6985109||rs6985791||rs6990912||rs6995407||rs7004825||rs7005363||rs7008413||rs7010590||rs756038||rs76453951||rs7823056||rs7827182||rs7830939||rs7831557||rs7831971||rs7832708||rs7832968||rs7837587||rs907183||rs922049||rs9329221||rs9644776||rs983309||rs9969436||rs9987289	TRUE	intron_variant&non_coding_transcript_variant	MODIFIER	RP11-115J16.3	ENSG00000253735	3.221	0.911901	9190564	rs76453951	non_coding_transcript_exon_variant	MODIFIER	ENSG00000254235	RP11-115J16.1	0.099	RP11-10A14.4 (184092) - ENSG00000253426	RP11-10A14.4 (200425) - ENSG00000253426
8_2	7765221	12932903	FALSE	8	10570871	10713361	rs79811998	chr8:10570871_C_T	Gln	C	T	0.09	0.0765	0.044	0.438	-0.0256	0.0038	10.66	---	0	1.198	2	0.2601	Glutamine	mmol/L	Amino acids		Non-derived	23461	23761	-0.0403749	0.0178108	1.63082	-0.0494379	0.0358997	0.773457	-0.0245669	0.00393495	9.36796	rs10099100||rs112120919||rs11250064||rs11776767||rs11996321||rs12056524||rs13259038||rs2898245||rs34649675||rs4130764||rs4484649||rs4841429||rs60837490||rs6601508||rs6983956||rs7018436||rs752446||rs7820334	TRUE	upstream_gene_variant	MODIFIER	RP1L1	ENSG00000183638	0.743	0.958635	10564741	rs34649675	intron_variant&non_coding_transcript_variant	MODIFIER	ENSG00000183638	RP1L1	1.627	RP1L1 (1174) - ENSG00000183638	RP1L1 (1174) - ENSG00000183638
8_2	7765221	12932903	FALSE	8	10570877	10713367	rs35095634	chr8:10570877_A_T	XS_VLDL_PL_pct	T	A	0.2801	0.0137	0.1805	0.2822	-0.0183	0.0022	15.94	---	0	1.906	2	0.4138	Phospholipids to Total Lipids in Very Small VLDL percentage	%	Relative lipoprotein lipid concentrations	Very small VLDL ratios	Percentage	23604	23904	-0.0434814	0.0228337	1.24507	-0.0328133	0.0181428	1.15174	-0.0178024	0.00223014	14.844	8:11060217_TA_T||8:8315011_CCAGAGAGGCT_C||rs10086521||rs10087081||rs10090510||rs10090939||rs10091836||rs10095003||rs10096421||rs10096511||rs10098488||rs10098664||rs10099100||rs10100265||rs10100333||rs10101292||rs10106207||rs10107145||rs10108511||rs10109025||rs10110008||rs10156356||rs10283145||rs1039916||rs1045529||rs10481445||rs10481454||rs1057626||rs1115866||rs111613945||rs11250064||rs11250076||rs11250097||rs11250098||rs11250099||rs11250117||rs11250130||rs11250150||rs11250160||rs11250163||rs1126089||rs1126091||rs11433078||rs11774266||rs11775149||rs11775702||rs11776965||rs11777976||rs11779675||rs11780444||rs11781592||rs11783418||rs11784052||rs11985603||rs11986122||rs11986935||rs11992186||rs11993089||rs11995206||rs11996321||rs12155745||rs12541800||rs12542037||rs12544992||rs12546366||rs12547100||rs12549150||rs12676145||rs12676417||rs12682352||rs13252982||rs13255193||rs13256554||rs13259086||rs13259242||rs13267180||rs13270194||rs13270267||rs13272451||rs13273172||rs13275864||rs13276026||rs13277080||rs13278965||rs140471203||rs1531576||rs1533058||rs1533059||rs1543238||rs1600252||rs17709397||rs17721796||rs17724467||rs17778581||rs1821002||rs1864585||rs1877119||rs1915986||rs1986868||rs1991651||rs2001433||rs2048419||rs2116093||rs2116095||rs2127127||rs2163379||rs2164273||rs2244648||rs2244894||rs2248325||rs2248699||rs2251473||rs2409091||rs2409652||rs2409669||rs2409685||rs2409691||rs2409694||rs2409713||rs2409716||rs2409717||rs2409721||rs2409722||rs2409742||rs2409743||rs2409745||rs2409749||rs2409764||rs2409797||rs2409799||rs2428||rs2467520||rs2572397||rs2572398||rs2572417||rs2572431||rs2572440||rs2618451||rs2736268||rs2736378||rs28570522||rs2898290||rs2898295||rs2921036||rs2921051||rs2921053||rs2921057||rs2921060||rs2921064||rs2921071||rs2921378||rs2929308||rs2929451||rs2929452||rs2945230||rs2945232||rs2945247||rs2945252||rs2945269||rs2945319||rs2948288||rs2948294||rs2953805||rs2955587||rs2975648||rs2979172||rs2979181||rs2979253||rs2980419||rs2980423||rs2980436||rs2980438||rs2980439||rs2980478||rs2980512||rs2980755||rs2980766||rs2980769||rs3021416||rs3030048||rs330050||rs330054||rs330058||rs330088||rs332037||rs332039||rs332040||rs34031674||rs34069332||rs34092276||rs34389419||rs34421088||rs34646090||rs34833442||rs34891368||rs34944514||rs34959618||rs34962960||rs34986609||rs35027032||rs35039922||rs35373084||rs35571782||rs35602868||rs35792458||rs35851103||rs35910832||rs36095784||rs3750310||rs3750311||rs3789849||rs3808502||rs393155||rs4078186||rs4130764||rs4240671||rs4240673||rs4314618||rs4326350||rs435581||rs4382480||rs4451267||rs4484649||rs4500049||rs4523214||rs453301||rs4537305||rs4610752||rs483916||rs4840514||rs4840519||rs4840525||rs4840543||rs4841045||rs4841317||rs4841411||rs4841436||rs4841459||rs4841460||rs4841470||rs4841485||rs4841503||rs4841504||rs4841527||rs4841567||rs4841659||rs4841662||rs485107||rs486781||rs534523||rs55896564||rs56243511||rs57327348||rs58065122||rs58602899||rs59046059||rs591346||rs60240827||rs60315134||rs60383089||rs609958||rs61296026||rs615632||rs6601450||rs6601451||rs6601512||rs6601523||rs6601527||rs6601530||rs6601542||rs693109||rs6981523||rs6982308||rs6984744||rs6985109||rs6986032||rs6989160||rs6992403||rs6995407||rs6995692||rs6997799||rs6997839||rs6997997||rs7000132||rs7000276||rs7000772||rs7001281||rs7004066||rs7004825||rs7005363||rs7005905||rs7010246||rs7010590||rs7018436||rs73196840||rs73198802||rs73198970||rs73200740||rs7459547||rs7462931||rs755856||rs756038||rs75946928||rs777707||rs7814142||rs7814757||rs7819412||rs7819602||rs7820146||rs7820334||rs7821092||rs7821826||rs7823056||rs7823100||rs7823651||rs7826238||rs7827182||rs7829975||rs7830569||rs7831557||rs7831971||rs7832708||rs7832968||rs7834121||rs7836059||rs7836366||rs7837587||rs7840344||rs7843470||rs7853||rs877116||rs891556||rs907183||rs919555||rs9329221||rs9329227||rs958648||rs9644776||rs9650622||rs9650657||rs9657545||rs9969423||rs9969436||rs9969466	TRUE	upstream_gene_variant	MODIFIER	RP1L1	ENSG00000183638	0.649	0.806413	10566591	rs74979853	intron_variant&non_coding_transcript_variant	MODIFIER	ENSG00000183638	RP1L1	0.150	RP1L1 (1180) - ENSG00000183638	RP1L1 (1180) - ENSG00000183638
8_2	7765221	12932903	FALSE	8	10572617	10715107	rs60410697	chr8:10572617_C_T	S_LDL_C_pct	T	C	0.3168	0.0186	0.572	0.7805	-0.0178	0.0022	15.04	---	19.7	2.49	2	0.5408	Cholesterol to Total Lipids in Small LDL percentage	%	Relative lipoprotein lipid concentrations	Small LDL ratios	Percentage	23625	23925	0.0455409	0.0177407	1.98897	0.0170936	0.0173488	0.488808	0.0173292	0.00224605	13.9187	8:11060217_TA_T||8:8315011_CCAGAGAGGCT_C||rs10081437||rs10086521||rs10087081||rs10087406||rs10090510||rs10090939||rs10091836||rs10095003||rs10096421||rs10096511||rs10098488||rs10098664||rs10099100||rs10100265||rs10100333||rs10101292||rs10102524||rs10106207||rs10107145||rs10108511||rs10109025||rs10110008||rs10156356||rs1025395||rs10283145||rs1039916||rs1039917||rs1045529||rs10481445||rs10481454||rs10503426||rs1057626||rs106380||rs10903342||rs10903343||rs1115866||rs111613945||rs11249896||rs11249913||rs11249999||rs11250033||rs11250064||rs11250076||rs11250097||rs11250098||rs11250099||rs11250117||rs11250130||rs11250150||rs11250157||rs11250160||rs11250163||rs1126089||rs1126091||rs1133184||rs11433078||rs11441591||rs11774266||rs11774353||rs11775149||rs11775702||rs11776965||rs11776973||rs11777976||rs11779675||rs11780136||rs11780444||rs11781592||rs11783418||rs11784052||rs11784499||rs11784572||rs11785499||rs11787413||rs11985603||rs11986122||rs11986935||rs11992162||rs11992186||rs11993089||rs11995206||rs11996321||rs12056524||rs12155745||rs12156009||rs12541491||rs12541800||rs12542037||rs12543645||rs12544992||rs12546366||rs12546760||rs12547100||rs12549150||rs12676145||rs12676417||rs12677146||rs12682352||rs13249843||rs13250871||rs13252982||rs13254942||rs13255193||rs13256554||rs13258934||rs13259086||rs13259242||rs13264580||rs13265201||rs13267180||rs13270194||rs13270267||rs13272451||rs13273172||rs13274269||rs13275864||rs13276026||rs13277080||rs13278965||rs13439415||rs140471203||rs1531576||rs1533058||rs1533059||rs1543238||rs1554533||rs1567398||rs1600252||rs17702602||rs17709397||rs17721796||rs17724467||rs17734690||rs17751178||rs17778581||rs1821002||rs1825100||rs1864585||rs1877119||rs1908814||rs1915986||rs1964356||rs1986868||rs1986972||rs1991651||rs2001337||rs2001433||rs2001707||rs2044387||rs2048419||rs2060457||rs2116093||rs2116095||rs2127127||rs2163379||rs2164273||rs2244648||rs2244894||rs2248325||rs2248699||rs2251473||rs2288671||rs2409091||rs2409652||rs2409669||rs2409685||rs2409691||rs2409694||rs2409713||rs2409716||rs2409717||rs2409721||rs2409722||rs2409742||rs2409743||rs2409745||rs2409749||rs2409764||rs2409797||rs2409799||rs2409814||rs2409836||rs2428||rs2467520||rs2572375||rs2572397||rs2572398||rs2572417||rs2572431||rs2572433||rs2572440||rs2618451||rs2736268||rs2736308||rs2736374||rs2736378||rs28447271||rs28529476||rs28570522||rs2898290||rs2898295||rs2915251||rs2921036||rs2921037||rs2921051||rs2921053||rs2921057||rs2921060||rs2921064||rs2921071||rs2921096||rs2921097||rs2921378||rs2929308||rs2929451||rs2929452||rs2945230||rs2945232||rs2945247||rs2945252||rs2945269||rs2945319||rs2948288||rs2948294||rs2953805||rs2955587||rs2975648||rs2976868||rs2976906||rs2976908||rs2976940||rs2976944||rs2979139||rs2979151||rs2979162||rs2979172||rs2979181||rs2979192||rs2979253||rs2979256||rs2980419||rs2980423||rs2980436||rs2980438||rs2980439||rs2980478||rs2980512||rs2980755||rs2980757||rs2980766||rs2980769||rs3021416||rs3030048||rs3088186||rs330050||rs330054||rs330058||rs330088||rs332037||rs332039||rs332040||rs34031674||rs34069332||rs34092276||rs34251783||rs34328494||rs34389419||rs34421088||rs34646090||rs34649675||rs34833442||rs34876360||rs34891368||rs34944514||rs34959618||rs34962960||rs34986609||rs35027032||rs35039922||rs35373084||rs35571782||rs35602868||rs35792458||rs35851103||rs35910832||rs36056437||rs36095784||rs367543||rs3750310||rs3750311||rs3789849||rs3808502||rs3827806||rs3925830||rs393155||rs4078186||rs408459||rs4130764||rs4240671||rs4240673||rs4240678||rs4314618||rs4326350||rs435581||rs4382480||rs4410870||rs4451267||rs448231||rs4484649||rs4500049||rs4523214||rs453301||rs4537305||rs4598253||rs4610752||rs483916||rs4840338||rs4840376||rs4840441||rs4840514||rs4840519||rs4840525||rs4840602||rs4841045||rs4841071||rs4841072||rs4841139||rs4841229||rs4841317||rs4841411||rs4841429||rs4841436||rs4841459||rs4841460||rs4841470||rs4841485||rs4841503||rs4841504||rs4841527||rs4841567||rs4841600||rs4841659||rs4841662||rs485107||rs486781||rs488904||rs519019||rs522483||rs534523||rs55836143||rs55896564||rs56102998||rs56243511||rs57327348||rs57526558||rs58065122||rs58602899||rs58869268||rs59046059||rs591346||rs60240827||rs60315134||rs60383089||rs60837490||rs609958||rs61296026||rs615632||rs62494425||rs656319||rs658385||rs6601282||rs6601304||rs6601450||rs6601451||rs6601508||rs6601512||rs6601523||rs6601527||rs6601530||rs6601542||rs6601575||rs693109||rs6981523||rs6982308||rs6983150||rs6984744||rs6985109||rs6985207||rs6986032||rs6987558||rs6989160||rs6989926||rs6992403||rs6992818||rs6993244||rs6995407||rs6995692||rs6997799||rs6997839||rs6997997||rs6999466||rs7000132||rs7000276||rs7000772||rs7001281||rs7002088||rs7004066||rs7004825||rs7005363||rs7005905||rs7010246||rs7010590||rs7017349||rs7018436||rs71217283||rs73196840||rs73197281||rs73198802||rs73198970||rs73200740||rs7459547||rs7460436||rs7462931||rs7463895||rs7464553||rs755856||rs756038||rs75946928||rs777707||rs7814142||rs7814757||rs7819412||rs7819602||rs7820146||rs7820334||rs7821092||rs7821826||rs7823056||rs7823100||rs7823651||rs7826238||rs7827182||rs7829975||rs7830569||rs7831346||rs7831557||rs7831971||rs7832708||rs7832968||rs7834121||rs7836059||rs7836366||rs7837587||rs7837979||rs7840344||rs7843470||rs7846644||rs7853||rs796362861||rs877116||rs891556||rs898797||rs907183||rs919555||rs920050||rs9329221||rs9329227||rs936546||rs958648||rs9644776||rs9650622||rs9650650||rs9650657||rs9692668||rs9693857||rs9969423||rs9969436||rs9969466	TRUE	upstream_gene_variant	MODIFIER	RP1L1	ENSG00000183638	1.515	0.970195	10571591	rs7844805	upstream_gene_variant	MODIFIER	ENSG00000183638	RP1L1	0.702	RP1L1 (2920) - ENSG00000183638	RP1L1 (2920) - ENSG00000183638
8_2	7765221	12932903	FALSE	8	10614275	10756765	rs718742	chr8:10614275_G_T	XXL_VLDL_FC_pct	T	G	0.2931	0.0284	0.4892	0.7444	0.0188	0.0022	16.65	+++	0	1.201	2	0.2608	Free Cholesterol to Total Lipids in Chylomicrons and Extremely Large VLDL percentage	%	Relative lipoprotein lipid concentrations	Chylomicrons and extremely large VLDL ratios	Percentage	23582	23882	-0.0162525	0.0174015	0.455536	-0.036744	0.0166057	1.56999	-0.0185484	0.00225977	15.6484	8:11060217_TA_T||8:8315011_CCAGAGAGGCT_C||rs10091836||rs10095737||rs10096421||rs10096511||rs10096872||rs10100265||rs10100333||rs10106207||rs10107145||rs10107658||rs10108511||rs1025395||rs10283145||rs10481445||rs10903331||rs1115866||rs111613945||rs112120919||rs11250064||rs11250076||rs11250079||rs11250097||rs11250098||rs11250099||rs11250103||rs11250150||rs11776767||rs11776965||rs11777976||rs11781592||rs11783418||rs11986935||rs11995206||rs11998606||rs12056524||rs12542037||rs12546366||rs12676417||rs12682565||rs13252982||rs13254592||rs13256554||rs13259086||rs13270267||rs13276026||rs140471203||rs145448563||rs1469557||rs17709397||rs17724467||rs17778581||rs1821002||rs1986868||rs1991651||rs2001433||rs2116093||rs2116095||rs2116096||rs2127127||rs2163379||rs2244648||rs2251473||rs2409652||rs2409669||rs2409722||rs2409742||rs2409743||rs2409745||rs2409749||rs2409797||rs2409799||rs2572397||rs2572398||rs28570522||rs28588745||rs2898245||rs2898290||rs2921064||rs2979172||rs2979181||rs2980755||rs34649675||rs35910832||rs36095784||rs3750310||rs3750311||rs3923921||rs4076425||rs4130764||rs4240673||rs4314618||rs4326350||rs4434585||rs4451267||rs4455790||rs4610752||rs4840514||rs4840519||rs4840525||rs4841411||rs4841429||rs4841436||rs4841459||rs4841468||rs4841469||rs4841472||rs4841473||rs4841476||rs4841503||rs4841504||rs4841567||rs485107||rs519019||rs55896564||rs57076989||rs60837490||rs61427182||rs6601450||rs6601451||rs6601508||rs6601512||rs6601523||rs6601527||rs6601530||rs6981523||rs6982308||rs6984744||rs6985109||rs6986032||rs6988281||rs6988325||rs6989160||rs6992403||rs6995541||rs6995692||rs6997799||rs6997839||rs6997997||rs7002088||rs7004066||rs7004825||rs7005363||rs7005905||rs7010590||rs7014168||rs7014285||rs7018436||rs73196896||rs73198802||rs73200740||rs7459547||rs752446||rs755856||rs75731123||rs76785757||rs77753174||rs777707||rs7814142||rs7814757||rs7819412||rs7819602||rs7821812||rs7821826||rs7823651||rs7824878||rs7831557||rs7831971||rs7832708||rs7834121||rs7836366||rs7840344||rs7843470||rs79220982||rs877116||rs891556||rs919555||rs9329221||rs9650657||rs9657541||rs9969423||rs9969436||rs9969466	TRUE	intron_variant	MODIFIER	SOX7	ENSG00000258724	0.643	0.819782	10667673	rs7836833	intron_variant	MODIFIER	ENSG00000254093	PINX1	1.250	PINX1 (8198) - ENSG00000254093	SOX7 (26253) - ENSG00000171056
8_2	7765221	12932903	FALSE	8	10617500	10759990	rs9329231	chr8:10617500_C_T	XXL_VLDL_L	T	C	0.3203	0.0263	0.4724	0.717	-0.0306	0.0021	46.68	--+	71.4	6.986	2	1.517	Total Lipids in Chylomicrons and Extremely Large VLDL	mmol/L	Lipoprotein subclasses	Chylomicrons and extremely large VLDL (particle diameters from 75 nm upwards)	Composite	23482	23782	-0.00445343	0.0170307	0.100337	0.0571814	0.0160303	3.44252	0.0306497	0.00214936	45.4102	rs10091836||rs10095737||rs10096872||rs10100265||rs10100333||rs10107145||rs10107658||rs10903331||rs1115866||rs112120919||rs11250064||rs11250076||rs11250079||rs11250097||rs11250098||rs11250099||rs11250103||rs11776767||rs11776965||rs11986935||rs11998606||rs12056524||rs12546366||rs12676417||rs12682565||rs13254592||rs13276026||rs145448563||rs1469557||rs17778581||rs1821002||rs1986868||rs1991651||rs2116093||rs2116095||rs2116096||rs2163379||rs2409652||rs2409669||rs28570522||rs28588745||rs34649675||rs35910832||rs3923921||rs4076425||rs4130764||rs4240671||rs4240673||rs4314618||rs4326350||rs4434585||rs4455790||rs4484649||rs4840514||rs4840519||rs4840525||rs4841429||rs4841436||rs4841459||rs4841460||rs4841468||rs4841469||rs4841472||rs4841473||rs4841476||rs57076989||rs60837490||rs61427182||rs6601508||rs6601512||rs6601523||rs6601527||rs6601530||rs6984744||rs6985109||rs6988281||rs6988325||rs6989160||rs6992403||rs6995541||rs6995692||rs6997799||rs6997839||rs6997997||rs7000772||rs7004066||rs7005905||rs7014168||rs7014285||rs7018436||rs73196896||rs73200740||rs752446||rs755856||rs75731123||rs76785757||rs77753174||rs7814142||rs7814757||rs7819602||rs7821812||rs7821826||rs7824878||rs7834121||rs7836366||rs7840344||rs7843470||rs79220982||rs877116||rs891556||rs919555||rs9650657||rs9657541	TRUE	downstream_gene_variant	MODIFIER	PINX1	ENSG00000254093	5.148	0.869843	10614275	rs718742	intron_variant	MODIFIER	ENSG00000258724	SOX7	0.643	PINX1 (4973) - ENSG00000254093	SOX7 (29478) - ENSG00000171056
8_2	7765221	12932903	FALSE	8	10617500	10759990	rs9329231	chr8:10617500_C_T	XXL_VLDL_P	T	C	0.3203	0.0263	0.4724	0.717	-0.0309	0.0021	48.12	--+	78.1	9.138	2	1.984	Concentration of Chylomicrons and Extremely Large VLDL Particles	mmol/L	Lipoprotein subclasses	Chylomicrons and extremely large VLDL (particle diameters from 75 nm upwards)	Non-derived	23481	23781	-0.0087898	0.0169556	0.218834	0.0615707	0.0160431	3.90615	0.0310324	0.00214196	46.84	rs10091836||rs10095737||rs10096872||rs10100265||rs10100333||rs10107145||rs10107658||rs10903331||rs1115866||rs112120919||rs11250064||rs11250076||rs11250079||rs11250097||rs11250098||rs11250099||rs11250103||rs11776767||rs11776965||rs11986935||rs11998606||rs12056524||rs12546366||rs12676417||rs12682565||rs13254592||rs13276026||rs145448563||rs1469557||rs17778581||rs1821002||rs1986868||rs1991651||rs2116093||rs2116095||rs2116096||rs2163379||rs2409652||rs2409669||rs28570522||rs28588745||rs34649675||rs35910832||rs3923921||rs4076425||rs4130764||rs4240671||rs4240673||rs4314618||rs4326350||rs4434585||rs4455790||rs4484649||rs4840514||rs4840519||rs4840525||rs4841429||rs4841436||rs4841459||rs4841460||rs4841468||rs4841469||rs4841472||rs4841473||rs4841476||rs57076989||rs60837490||rs61427182||rs6601508||rs6601512||rs6601523||rs6601527||rs6601530||rs6984744||rs6985109||rs6988281||rs6988325||rs6989160||rs6992403||rs6995541||rs6995692||rs6997799||rs6997839||rs6997997||rs7000772||rs7004066||rs7005905||rs7014168||rs7014285||rs7018436||rs73196896||rs73200740||rs752446||rs755856||rs75731123||rs76785757||rs77753174||rs7814142||rs7814757||rs7819602||rs7821812||rs7821826||rs7824878||rs7834121||rs7836366||rs7840344||rs7843470||rs79220982||rs877116||rs891556||rs919555||rs9650657||rs9657541	TRUE	downstream_gene_variant	MODIFIER	PINX1	ENSG00000254093	5.148	0.869843	10614275	rs718742	intron_variant	MODIFIER	ENSG00000258724	SOX7	0.643	PINX1 (4973) - ENSG00000254093	SOX7 (29478) - ENSG00000171056
8_2	7765221	12932903	FALSE	8	10617500	10759990	rs9329231	chr8:10617500_C_T	XXL_VLDL_PL	T	C	0.3203	0.0263	0.4724	0.717	-0.0312	0.0021	49.32	--+	74.4	7.812	2	1.696	Phospholipids in Chylomicrons and Extremely Large VLDL	mmol/L	Lipoprotein subclasses	Chylomicrons and extremely large VLDL (particle diameters from 75 nm upwards)	Non-derived	23483	23783	-0.00444468	0.0169118	0.100895	0.0606221	0.0160284	3.80835	0.0312543	0.00213304	47.8862	rs10091836||rs10095737||rs10096872||rs10100265||rs10100333||rs10107145||rs10107658||rs10903331||rs1115866||rs112120919||rs11250064||rs11250076||rs11250079||rs11250097||rs11250098||rs11250099||rs11250103||rs11776767||rs11776965||rs11986935||rs11998606||rs12056524||rs12546366||rs12676417||rs12682565||rs13254592||rs13276026||rs145448563||rs1469557||rs17778581||rs1821002||rs1986868||rs1991651||rs2116093||rs2116095||rs2116096||rs2163379||rs2409652||rs2409669||rs28570522||rs28588745||rs34649675||rs35910832||rs3923921||rs4076425||rs4130764||rs4240671||rs4240673||rs4314618||rs4326350||rs4434585||rs4455790||rs4484649||rs4840514||rs4840519||rs4840525||rs4841429||rs4841436||rs4841459||rs4841460||rs4841468||rs4841469||rs4841472||rs4841473||rs4841476||rs57076989||rs60837490||rs61427182||rs6601508||rs6601512||rs6601523||rs6601527||rs6601530||rs6984744||rs6985109||rs6988281||rs6988325||rs6989160||rs6992403||rs6995541||rs6995692||rs6997799||rs6997839||rs6997997||rs7000772||rs7004066||rs7005905||rs7014168||rs7014285||rs7018436||rs73196896||rs73200740||rs752446||rs755856||rs75731123||rs76785757||rs77753174||rs7814142||rs7814757||rs7819602||rs7821812||rs7821826||rs7824878||rs7834121||rs7836366||rs7840344||rs7843470||rs79220982||rs877116||rs891556||rs919555||rs9650657||rs9657541	TRUE	downstream_gene_variant	MODIFIER	PINX1	ENSG00000254093	5.148	0.869843	10614275	rs718742	intron_variant	MODIFIER	ENSG00000258724	SOX7	0.643	PINX1 (4973) - ENSG00000254093	SOX7 (29478) - ENSG00000171056
8_2	7765221	12932903	FALSE	8	10617500	10759990	rs9329231	chr8:10617500_C_T	XXL_VLDL_TG	T	C	0.3203	0.0264	0.4724	0.717	-0.0302	0.0021	45.19	---	53	4.253	2	0.9234	Triglycerides in Chylomicrons and Extremely Large VLDL	mmol/L	Lipoprotein subclasses	Chylomicrons and extremely large VLDL (particle diameters from 75 nm upwards)	Non-derived	23487	23787	0.00436632	0.0170401	0.0981238	0.0526001	0.0160239	2.98779	0.0301796	0.00215702	43.7544	rs10091836||rs10095737||rs10096872||rs10100265||rs10100333||rs10107145||rs10107658||rs10903331||rs1115866||rs112120919||rs11250064||rs11250076||rs11250079||rs11250097||rs11250098||rs11250099||rs11250103||rs11776767||rs11776965||rs11986935||rs11998606||rs12056524||rs12546366||rs12676417||rs12682565||rs13254592||rs13276026||rs145448563||rs1469557||rs17778581||rs1821002||rs1986868||rs1991651||rs2116093||rs2116095||rs2116096||rs2163379||rs2409652||rs2409669||rs28570522||rs28588745||rs34649675||rs35910832||rs3923921||rs4076425||rs4130764||rs4240671||rs4240673||rs4314618||rs4326350||rs4434585||rs4455790||rs4484649||rs4840514||rs4840519||rs4840525||rs4841429||rs4841436||rs4841459||rs4841460||rs4841468||rs4841469||rs4841472||rs4841473||rs4841476||rs57076989||rs60837490||rs61427182||rs6601508||rs6601512||rs6601523||rs6601527||rs6601530||rs6984744||rs6985109||rs6988281||rs6988325||rs6989160||rs6992403||rs6995541||rs6995692||rs6997799||rs6997839||rs6997997||rs7000772||rs7004066||rs7005905||rs7014168||rs7014285||rs7018436||rs73196896||rs73200740||rs752446||rs755856||rs75731123||rs76785757||rs77753174||rs7814142||rs7814757||rs7819602||rs7821812||rs7821826||rs7824878||rs7834121||rs7836366||rs7840344||rs7843470||rs79220982||rs877116||rs891556||rs919555||rs9650657||rs9657541	TRUE	downstream_gene_variant	MODIFIER	PINX1	ENSG00000254093	5.148	0.869843	10614275	rs718742	intron_variant	MODIFIER	ENSG00000258724	SOX7	0.643	PINX1 (4973) - ENSG00000254093	SOX7 (29478) - ENSG00000171056
8_2	7765221	12932903	FALSE	8	10629613	10772103	rs73544366	chr8:10629613_C_T	L_LDL_PL_pct	T	C	0.1381	0.0022	0.8608	0.8788	0.0262	0.0029	18.52	+++	0	0.734	2	0.1594	Phospholipids to Total Lipids in Large LDL percentage	%	Relative lipoprotein lipid concentrations	Large LDL ratios	Percentage	23614	23914	-0.0201187	0.0252622	0.370793	-0.0447938	0.0227295	1.31199	-0.0259492	0.0029638	17.6916	rs10087081||rs10091836||rs10095737||rs10096421||rs10096511||rs10096872||rs10100265||rs10100333||rs10101292||rs10106207||rs10107658||rs10481445||rs10481454||rs1057626||rs10903331||rs1115866||rs112120919||rs11250076||rs11250079||rs11250097||rs11250098||rs11250099||rs11250103||rs11776767||rs11781592||rs11986935||rs11998606||rs12676417||rs13254592||rs13259086||rs13276026||rs13277080||rs145448563||rs1469557||rs17724467||rs17778581||rs1821002||rs1991651||rs2001433||rs2116093||rs2116095||rs2116096||rs2251473||rs2409669||rs2409713||rs2409716||rs2409717||rs2409764||rs2572397||rs2572398||rs28570522||rs28588745||rs35910832||rs3923921||rs4076425||rs4240673||rs4314618||rs4434585||rs4451267||rs4455790||rs4840519||rs4841436||rs4841459||rs4841468||rs4841469||rs4841472||rs4841473||rs4841476||rs4841503||rs57076989||rs60240827||rs61427182||rs6601512||rs6601523||rs6601527||rs6601530||rs6601548||rs6982308||rs6984744||rs6986032||rs6988325||rs6989160||rs6995541||rs6995692||rs7004066||rs7005905||rs7014168||rs7014285||rs7018436||rs73196840||rs73196842||rs73196896||rs73198802||rs73200708||rs752446||rs75731123||rs76427249||rs76785757||rs77753174||rs7814142||rs7814757||rs7819602||rs7821812||rs7824878||rs7832708||rs7836366||rs7840344||rs7843470||rs79220982||rs877116||rs891556||rs919555||rs9650657||rs9657541||rs9969423||rs9969436||rs9969466	TRUE	intron_variant	MODIFIER	PINX1	ENSG00000254093	0.829	0.81263	10585194	rs76622454	intron_variant	MODIFIER	ENSG00000171056	SOX7	9.118	PINX1 (7140) - ENSG00000254093	SOX7 (41591) - ENSG00000171056
8_2	7765221	12932903	FALSE	8	10644101	10786591	rs7821812	chr8:10644101_C_G	L_LDL_TG_pct	G	C	0.2061	0.0058	0.162	0.207	0.0182	0.0024	13.72	+++	0	1.008	2	0.2188	Triglycerides to Total Lipids in Large LDL percentage	%	Relative lipoprotein lipid concentrations	Large LDL ratios	Percentage	23618	23918	0.0314828	0.0205787	0.899464	0.0323476	0.0188284	1.06655	0.0178059	0.00241539	12.774	rs10091836||rs10095737||rs10096872||rs10100265||rs10100333||rs10107658||rs10903331||rs1115866||rs112120919||rs11250064||rs11250076||rs11250079||rs11250103||rs11776767||rs11776965||rs11998606||rs12676417||rs13254592||rs13277080||rs145448563||rs1469557||rs1821002||rs1991651||rs2116093||rs2116095||rs2116096||rs2163379||rs2409669||rs28570522||rs28588745||rs3923921||rs4076425||rs4130764||rs4434585||rs4455790||rs4484649||rs4840514||rs4841436||rs4841468||rs4841469||rs4841472||rs4841473||rs4841476||rs57076989||rs61427182||rs6601512||rs6601523||rs6601527||rs6601530||rs6983956||rs6984744||rs6988325||rs6989160||rs6995541||rs6995692||rs7004066||rs7005905||rs7014168||rs7014285||rs7018436||rs73196896||rs73200708||rs752446||rs75731123||rs76427249||rs76785757||rs77753174||rs7814142||rs7814757||rs7819602||rs7821812||rs7824878||rs7836366||rs7840344||rs79220982||rs877116||rs891556||rs919555||rs9657541	TRUE	intron_variant	MODIFIER	PINX1	ENSG00000254093	2.120	0.803696	10624610	-	intron_variant	MODIFIER	ENSG00000254093	PINX1	1.022	PINX1 (21628) - ENSG00000254093	PINX1 (39578) - ENSG00000254093
8_2	7765221	12932903	FALSE	8	10644101	10786591	rs7821812	chr8:10644101_C_G	L_VLDL_P	G	C	0.2061	0.0058	0.162	0.207	0.0331	0.0024	40.99	++-	55.8	4.522	2	0.982	Concentration of Large VLDL Particles	mmol/L	Lipoprotein subclasses	Large VLDL (average diameter 53.6 nm)	Non-derived	23495	23795	-0.00398859	0.0207126	0.0719642	0.055058	0.0191925	2.38497	0.0333087	0.00248704	40.1773	rs10091836||rs10095737||rs10096872||rs10100265||rs10100333||rs10107658||rs10903331||rs1115866||rs112120919||rs11250064||rs11250076||rs11250079||rs11250103||rs11776767||rs11776965||rs11998606||rs12676417||rs13254592||rs13277080||rs145448563||rs1469557||rs1821002||rs1991651||rs2116093||rs2116095||rs2116096||rs2163379||rs2409669||rs28570522||rs28588745||rs3923921||rs4076425||rs4130764||rs4434585||rs4455790||rs4484649||rs4840514||rs4841436||rs4841468||rs4841469||rs4841472||rs4841473||rs4841476||rs57076989||rs61427182||rs6601512||rs6601523||rs6601527||rs6601530||rs6983956||rs6984744||rs6988325||rs6989160||rs6995541||rs6995692||rs7004066||rs7005905||rs7014168||rs7014285||rs7018436||rs73196896||rs73200708||rs752446||rs75731123||rs76427249||rs76785757||rs77753174||rs7814142||rs7814757||rs7819602||rs7821812||rs7824878||rs7836366||rs7840344||rs79220982||rs877116||rs891556||rs919555||rs9657541	TRUE	intron_variant	MODIFIER	PINX1	ENSG00000254093	2.120	0.803696	10624610	-	intron_variant	MODIFIER	ENSG00000254093	PINX1	1.022	PINX1 (21628) - ENSG00000254093	PINX1 (39578) - ENSG00000254093
8_2	7765221	12932903	FALSE	8	10644101	10786591	rs7821812	chr8:10644101_C_G	MUFA_pct	G	C	0.2062	0.0056	0.162	0.207	0.0349	0.0024	48.59	+++	0	0.227	2	0.04923	Monounsaturated Fatty Acids to Total Fatty Acids percentage	%	Fatty acids	Fatty acid ratios	Percentage	23454	23754	0.0279145	0.0209261	0.739408	0.0414538	0.0192976	1.49889	0.0349178	0.00239945	47.2489	rs10091836||rs10095737||rs10096872||rs10100265||rs10100333||rs10107658||rs10903331||rs1115866||rs112120919||rs11250064||rs11250076||rs11250079||rs11250103||rs11776767||rs11776965||rs11998606||rs12676417||rs13254592||rs13277080||rs145448563||rs1469557||rs1821002||rs1991651||rs2116093||rs2116095||rs2116096||rs2163379||rs2409669||rs28570522||rs28588745||rs3923921||rs4076425||rs4130764||rs4434585||rs4455790||rs4484649||rs4840514||rs4841436||rs4841468||rs4841469||rs4841472||rs4841473||rs4841476||rs57076989||rs61427182||rs6601512||rs6601523||rs6601527||rs6601530||rs6983956||rs6984744||rs6988325||rs6989160||rs6995541||rs6995692||rs7004066||rs7005905||rs7014168||rs7014285||rs7018436||rs73196896||rs73200708||rs752446||rs75731123||rs76427249||rs76785757||rs77753174||rs7814142||rs7814757||rs7819602||rs7821812||rs7824878||rs7836366||rs7840344||rs79220982||rs877116||rs891556||rs919555||rs9657541	TRUE	intron_variant	MODIFIER	PINX1	ENSG00000254093	2.120	0.803696	10624610	-	intron_variant	MODIFIER	ENSG00000254093	PINX1	1.022	PINX1 (21628) - ENSG00000254093	PINX1 (39578) - ENSG00000254093
8_2	7765221	12932903	FALSE	8	10644101	10786591	rs7821812	chr8:10644101_C_G	M_LDL_TG_pct	G	C	0.2061	0.0058	0.162	0.207	0.0196	0.0024	15.47	+++	0	1.629	2	0.3538	Triglycerides to Total Lipids in Medium LDL percentage	%	Relative lipoprotein lipid concentrations	Medium LDL ratios	Percentage	23623	23923	0.0378526	0.0205859	1.18078	0.0364226	0.0189114	1.26673	0.0190458	0.00243679	14.2631	rs10091836||rs10095737||rs10096872||rs10100265||rs10100333||rs10107658||rs10903331||rs1115866||rs112120919||rs11250064||rs11250076||rs11250079||rs11250103||rs11776767||rs11776965||rs11998606||rs12676417||rs13254592||rs13277080||rs145448563||rs1469557||rs1821002||rs1991651||rs2116093||rs2116095||rs2116096||rs2163379||rs2409669||rs28570522||rs28588745||rs3923921||rs4076425||rs4130764||rs4434585||rs4455790||rs4484649||rs4840514||rs4841436||rs4841468||rs4841469||rs4841472||rs4841473||rs4841476||rs57076989||rs61427182||rs6601512||rs6601523||rs6601527||rs6601530||rs6983956||rs6984744||rs6988325||rs6989160||rs6995541||rs6995692||rs7004066||rs7005905||rs7014168||rs7014285||rs7018436||rs73196896||rs73200708||rs752446||rs75731123||rs76427249||rs76785757||rs77753174||rs7814142||rs7814757||rs7819602||rs7821812||rs7824878||rs7836366||rs7840344||rs79220982||rs877116||rs891556||rs919555||rs9657541	TRUE	intron_variant	MODIFIER	PINX1	ENSG00000254093	2.120	0.803696	10624610	-	intron_variant	MODIFIER	ENSG00000254093	PINX1	1.022	PINX1 (21628) - ENSG00000254093	PINX1 (39578) - ENSG00000254093
8_2	7765221	12932903	FALSE	8	10644101	10786591	rs7821812	chr8:10644101_C_G	Omega_6_pct	G	C	0.2062	0.0057	0.162	0.207	-0.0241	0.0024	22.89	---	0	1.553	2	0.3372	Omega-6 Fatty Acids to Total Fatty Acids percentage	%	Fatty acids	Fatty acid ratios	Percentage	23452	23752	-0.00630342	0.0207264	0.118597	-0.0415254	0.0193019	1.50241	-0.0240338	0.00243816	22.1957	rs10091836||rs10095737||rs10096872||rs10100265||rs10100333||rs10107658||rs10903331||rs1115866||rs112120919||rs11250064||rs11250076||rs11250079||rs11250103||rs11776767||rs11776965||rs11998606||rs12676417||rs13254592||rs13277080||rs145448563||rs1469557||rs1821002||rs1991651||rs2116093||rs2116095||rs2116096||rs2163379||rs2409669||rs28570522||rs28588745||rs3923921||rs4076425||rs4130764||rs4434585||rs4455790||rs4484649||rs4840514||rs4841436||rs4841468||rs4841469||rs4841472||rs4841473||rs4841476||rs57076989||rs61427182||rs6601512||rs6601523||rs6601527||rs6601530||rs6983956||rs6984744||rs6988325||rs6989160||rs6995541||rs6995692||rs7004066||rs7005905||rs7014168||rs7014285||rs7018436||rs73196896||rs73200708||rs752446||rs75731123||rs76427249||rs76785757||rs77753174||rs7814142||rs7814757||rs7819602||rs7821812||rs7824878||rs7836366||rs7840344||rs79220982||rs877116||rs891556||rs919555||rs9657541	TRUE	intron_variant	MODIFIER	PINX1	ENSG00000254093	2.120	0.803696	10624610	-	intron_variant	MODIFIER	ENSG00000254093	PINX1	1.022	PINX1 (21628) - ENSG00000254093	PINX1 (39578) - ENSG00000254093
8_2	7765221	12932903	FALSE	8	10644101	10786591	rs7821812	chr8:10644101_C_G	PUFA_by_MUFA	G	C	0.2062	0.0056	0.162	0.207	-0.0325	0.0024	41.6	---	0	0.215	2	0.04671	Polyunsaturated Fatty Acids to Monounsaturated Fatty Acids ratio	ratio	Fatty acids	Fatty acid ratios	Ratio	23458	23758	-0.0239141	0.0208194	0.600842	-0.036608	0.0193838	1.22954	-0.0325334	0.00241672	40.5809	rs10091836||rs10095737||rs10096872||rs10100265||rs10100333||rs10107658||rs10903331||rs1115866||rs112120919||rs11250064||rs11250076||rs11250079||rs11250103||rs11776767||rs11776965||rs11998606||rs12676417||rs13254592||rs13277080||rs145448563||rs1469557||rs1821002||rs1991651||rs2116093||rs2116095||rs2116096||rs2163379||rs2409669||rs28570522||rs28588745||rs3923921||rs4076425||rs4130764||rs4434585||rs4455790||rs4484649||rs4840514||rs4841436||rs4841468||rs4841469||rs4841472||rs4841473||rs4841476||rs57076989||rs61427182||rs6601512||rs6601523||rs6601527||rs6601530||rs6983956||rs6984744||rs6988325||rs6989160||rs6995541||rs6995692||rs7004066||rs7005905||rs7014168||rs7014285||rs7018436||rs73196896||rs73200708||rs752446||rs75731123||rs76427249||rs76785757||rs77753174||rs7814142||rs7814757||rs7819602||rs7821812||rs7824878||rs7836366||rs7840344||rs79220982||rs877116||rs891556||rs919555||rs9657541	TRUE	intron_variant	MODIFIER	PINX1	ENSG00000254093	2.120	0.803696	10624610	-	intron_variant	MODIFIER	ENSG00000254093	PINX1	1.022	PINX1 (21628) - ENSG00000254093	PINX1 (39578) - ENSG00000254093
8_2	7765221	12932903	FALSE	8	10644101	10786591	rs7821812	chr8:10644101_C_G	PUFA_pct	G	C	0.2062	0.0057	0.162	0.207	-0.0273	0.0024	28.99	---	0	0.457	2	0.09914	Polyunsaturated Fatty Acids to Total Fatty Acids percentage	%	Fatty acids	Fatty acid ratios	Percentage	23453	23753	-0.0137461	0.0206347	0.296443	-0.0300719	0.019473	0.911795	-0.0274725	0.00244949	28.466	rs10091836||rs10095737||rs10096872||rs10100265||rs10100333||rs10107658||rs10903331||rs1115866||rs112120919||rs11250064||rs11250076||rs11250079||rs11250103||rs11776767||rs11776965||rs11998606||rs12676417||rs13254592||rs13277080||rs145448563||rs1469557||rs1821002||rs1991651||rs2116093||rs2116095||rs2116096||rs2163379||rs2409669||rs28570522||rs28588745||rs3923921||rs4076425||rs4130764||rs4434585||rs4455790||rs4484649||rs4840514||rs4841436||rs4841468||rs4841469||rs4841472||rs4841473||rs4841476||rs57076989||rs61427182||rs6601512||rs6601523||rs6601527||rs6601530||rs6983956||rs6984744||rs6988325||rs6989160||rs6995541||rs6995692||rs7004066||rs7005905||rs7014168||rs7014285||rs7018436||rs73196896||rs73200708||rs752446||rs75731123||rs76427249||rs76785757||rs77753174||rs7814142||rs7814757||rs7819602||rs7821812||rs7824878||rs7836366||rs7840344||rs79220982||rs877116||rs891556||rs919555||rs9657541	TRUE	intron_variant	MODIFIER	PINX1	ENSG00000254093	2.120	0.803696	10624610	-	intron_variant	MODIFIER	ENSG00000254093	PINX1	1.022	PINX1 (21628) - ENSG00000254093	PINX1 (39578) - ENSG00000254093
8_2	7765221	12932903	FALSE	8	10644101	10786591	rs7821812	chr8:10644101_C_G	S_HDL_CE_pct	G	C	0.2062	0.0057	0.162	0.207	-0.0233	0.0024	21.65	---	49.4	3.955	2	0.8588	Cholesteryl Esters to Total Lipids in Small HDL percentage	%	Relative lipoprotein lipid concentrations	Small HDL ratios	Percentage	23646	23946	-0.00818709	0.0205367	0.161058	-0.0587813	0.0192575	2.64391	-0.0229674	0.0024324	20.438	rs10091836||rs10095737||rs10096872||rs10100265||rs10100333||rs10107658||rs10903331||rs1115866||rs112120919||rs11250064||rs11250076||rs11250079||rs11250103||rs11776767||rs11776965||rs11998606||rs12676417||rs13254592||rs13277080||rs145448563||rs1469557||rs1821002||rs1991651||rs2116093||rs2116095||rs2116096||rs2163379||rs2409669||rs28570522||rs28588745||rs3923921||rs4076425||rs4130764||rs4434585||rs4455790||rs4484649||rs4840514||rs4841436||rs4841468||rs4841469||rs4841472||rs4841473||rs4841476||rs57076989||rs61427182||rs6601512||rs6601523||rs6601527||rs6601530||rs6983956||rs6984744||rs6988325||rs6989160||rs6995541||rs6995692||rs7004066||rs7005905||rs7014168||rs7014285||rs7018436||rs73196896||rs73200708||rs752446||rs75731123||rs76427249||rs76785757||rs77753174||rs7814142||rs7814757||rs7819602||rs7821812||rs7824878||rs7836366||rs7840344||rs79220982||rs877116||rs891556||rs919555||rs9657541	TRUE	intron_variant	MODIFIER	PINX1	ENSG00000254093	2.120	0.803696	10624610	-	intron_variant	MODIFIER	ENSG00000254093	PINX1	1.022	PINX1 (21628) - ENSG00000254093	PINX1 (39578) - ENSG00000254093
8_2	7765221	12932903	FALSE	8	10644101	10786591	rs7821812	chr8:10644101_C_G	S_LDL_TG	G	C	0.2061	0.0058	0.162	0.207	0.0312	0.0025	36.25	+++	34.5	3.052	2	0.6627	Triglycerides in Small LDL	mmol/L	Lipoprotein subclasses	Small LDL (average diameter 18.7 nm)	Non-derived	23550	23850	0.0136583	0.0208892	0.289704	0.0608442	0.0193985	2.76711	0.0309352	0.00249134	34.6753	rs10091836||rs10095737||rs10096872||rs10100265||rs10100333||rs10107658||rs10903331||rs1115866||rs112120919||rs11250064||rs11250076||rs11250079||rs11250103||rs11776767||rs11776965||rs11998606||rs12676417||rs13254592||rs13277080||rs145448563||rs1469557||rs1821002||rs1991651||rs2116093||rs2116095||rs2116096||rs2163379||rs2409669||rs28570522||rs28588745||rs3923921||rs4076425||rs4130764||rs4434585||rs4455790||rs4484649||rs4840514||rs4841436||rs4841468||rs4841469||rs4841472||rs4841473||rs4841476||rs57076989||rs61427182||rs6601512||rs6601523||rs6601527||rs6601530||rs6983956||rs6984744||rs6988325||rs6989160||rs6995541||rs6995692||rs7004066||rs7005905||rs7014168||rs7014285||rs7018436||rs73196896||rs73200708||rs752446||rs75731123||rs76427249||rs76785757||rs77753174||rs7814142||rs7814757||rs7819602||rs7821812||rs7824878||rs7836366||rs7840344||rs79220982||rs877116||rs891556||rs919555||rs9657541	TRUE	intron_variant	MODIFIER	PINX1	ENSG00000254093	2.120	0.803696	10624610	-	intron_variant	MODIFIER	ENSG00000254093	PINX1	1.022	PINX1 (21628) - ENSG00000254093	PINX1 (39578) - ENSG00000254093
8_2	7765221	12932903	FALSE	8	10644101	10786591	rs7821812	chr8:10644101_C_G	Total_TG	G	C	0.2061	0.0058	0.162	0.207	0.0343	0.0024	44.24	+++	39.7	3.314	2	0.7197	Total Triglycerides	mmol/L	Triglycerides		Composite	23407	23707	0.00376359	0.0208108	0.0672792	0.0551032	0.0193222	2.36179	0.0344159	0.00247635	43.1853	rs10091836||rs10095737||rs10096872||rs10100265||rs10100333||rs10107658||rs10903331||rs1115866||rs112120919||rs11250064||rs11250076||rs11250079||rs11250103||rs11776767||rs11776965||rs11998606||rs12676417||rs13254592||rs13277080||rs145448563||rs1469557||rs1821002||rs1991651||rs2116093||rs2116095||rs2116096||rs2163379||rs2409669||rs28570522||rs28588745||rs3923921||rs4076425||rs4130764||rs4434585||rs4455790||rs4484649||rs4840514||rs4841436||rs4841468||rs4841469||rs4841472||rs4841473||rs4841476||rs57076989||rs61427182||rs6601512||rs6601523||rs6601527||rs6601530||rs6983956||rs6984744||rs6988325||rs6989160||rs6995541||rs6995692||rs7004066||rs7005905||rs7014168||rs7014285||rs7018436||rs73196896||rs73200708||rs752446||rs75731123||rs76427249||rs76785757||rs77753174||rs7814142||rs7814757||rs7819602||rs7821812||rs7824878||rs7836366||rs7840344||rs79220982||rs877116||rs891556||rs919555||rs9657541	TRUE	intron_variant	MODIFIER	PINX1	ENSG00000254093	2.120	0.803696	10624610	-	intron_variant	MODIFIER	ENSG00000254093	PINX1	1.022	PINX1 (21628) - ENSG00000254093	PINX1 (39578) - ENSG00000254093
8_2	7765221	12932903	FALSE	8	10644101	10786591	rs7821812	chr8:10644101_C_G	VLDL_L	G	C	0.2061	0.0059	0.162	0.207	0.0289	0.0025	30.21	++-	54.8	4.429	2	0.9616	Total Lipids in VLDL	mmol/L	Total lipids		Composite	23424	23724	-0.00182366	0.0208746	0.0313381	0.0579699	0.0193261	2.56805	0.0288968	0.00254252	29.2066	rs10091836||rs10095737||rs10096872||rs10100265||rs10100333||rs10107658||rs10903331||rs1115866||rs112120919||rs11250064||rs11250076||rs11250079||rs11250103||rs11776767||rs11776965||rs11998606||rs12676417||rs13254592||rs13277080||rs145448563||rs1469557||rs1821002||rs1991651||rs2116093||rs2116095||rs2116096||rs2163379||rs2409669||rs28570522||rs28588745||rs3923921||rs4076425||rs4130764||rs4434585||rs4455790||rs4484649||rs4840514||rs4841436||rs4841468||rs4841469||rs4841472||rs4841473||rs4841476||rs57076989||rs61427182||rs6601512||rs6601523||rs6601527||rs6601530||rs6983956||rs6984744||rs6988325||rs6989160||rs6995541||rs6995692||rs7004066||rs7005905||rs7014168||rs7014285||rs7018436||rs73196896||rs73200708||rs752446||rs75731123||rs76427249||rs76785757||rs77753174||rs7814142||rs7814757||rs7819602||rs7821812||rs7824878||rs7836366||rs7840344||rs79220982||rs877116||rs891556||rs919555||rs9657541	TRUE	intron_variant	MODIFIER	PINX1	ENSG00000254093	2.120	0.803696	10624610	-	intron_variant	MODIFIER	ENSG00000254093	PINX1	1.022	PINX1 (21628) - ENSG00000254093	PINX1 (39578) - ENSG00000254093
8_2	7765221	12932903	FALSE	8	10644101	10786591	rs7821812	chr8:10644101_C_G	VLDL_P	G	C	0.2061	0.006	0.162	0.207	0.0195	0.0025	13.73	++-	71.6	7.037	2	1.528	Concentration of VLDL Particles	mmol/L	Lipoprotein particle concentrations		Composite	23428	23728	-0.00411258	0.0209568	0.0734406	0.0660524	0.0194459	3.16623	0.0190085	0.00258387	12.7243	rs10091836||rs10095737||rs10096872||rs10100265||rs10100333||rs10107658||rs10903331||rs1115866||rs112120919||rs11250064||rs11250076||rs11250079||rs11250103||rs11776767||rs11776965||rs11998606||rs12676417||rs13254592||rs13277080||rs145448563||rs1469557||rs1821002||rs1991651||rs2116093||rs2116095||rs2116096||rs2163379||rs2409669||rs28570522||rs28588745||rs3923921||rs4076425||rs4130764||rs4434585||rs4455790||rs4484649||rs4840514||rs4841436||rs4841468||rs4841469||rs4841472||rs4841473||rs4841476||rs57076989||rs61427182||rs6601512||rs6601523||rs6601527||rs6601530||rs6983956||rs6984744||rs6988325||rs6989160||rs6995541||rs6995692||rs7004066||rs7005905||rs7014168||rs7014285||rs7018436||rs73196896||rs73200708||rs752446||rs75731123||rs76427249||rs76785757||rs77753174||rs7814142||rs7814757||rs7819602||rs7821812||rs7824878||rs7836366||rs7840344||rs79220982||rs877116||rs891556||rs919555||rs9657541	TRUE	intron_variant	MODIFIER	PINX1	ENSG00000254093	2.120	0.803696	10624610	-	intron_variant	MODIFIER	ENSG00000254093	PINX1	1.022	PINX1 (21628) - ENSG00000254093	PINX1 (39578) - ENSG00000254093
8_2	7765221	12932903	FALSE	8	10644101	10786591	rs7821812	chr8:10644101_C_G	VLDL_PL	G	C	0.2061	0.006	0.162	0.207	0.0246	0.0025	21.68	++-	65.6	5.809	2	1.261	Phospholipids in VLDL	mmol/L	Phospholipids		Composite	23412	23712	-0.00359705	0.0209087	0.0637832	0.0632245	0.019359	2.96211	0.0243522	0.00256782	20.6097	rs10091836||rs10095737||rs10096872||rs10100265||rs10100333||rs10107658||rs10903331||rs1115866||rs112120919||rs11250064||rs11250076||rs11250079||rs11250103||rs11776767||rs11776965||rs11998606||rs12676417||rs13254592||rs13277080||rs145448563||rs1469557||rs1821002||rs1991651||rs2116093||rs2116095||rs2116096||rs2163379||rs2409669||rs28570522||rs28588745||rs3923921||rs4076425||rs4130764||rs4434585||rs4455790||rs4484649||rs4840514||rs4841436||rs4841468||rs4841469||rs4841472||rs4841473||rs4841476||rs57076989||rs61427182||rs6601512||rs6601523||rs6601527||rs6601530||rs6983956||rs6984744||rs6988325||rs6989160||rs6995541||rs6995692||rs7004066||rs7005905||rs7014168||rs7014285||rs7018436||rs73196896||rs73200708||rs752446||rs75731123||rs76427249||rs76785757||rs77753174||rs7814142||rs7814757||rs7819602||rs7821812||rs7824878||rs7836366||rs7840344||rs79220982||rs877116||rs891556||rs919555||rs9657541	TRUE	intron_variant	MODIFIER	PINX1	ENSG00000254093	2.120	0.803696	10624610	-	intron_variant	MODIFIER	ENSG00000254093	PINX1	1.022	PINX1 (21628) - ENSG00000254093	PINX1 (39578) - ENSG00000254093
8_2	7765221	12932903	FALSE	8	10644101	10786591	rs7821812	chr8:10644101_C_G	XL_HDL_TG	G	C	0.2061	0.0057	0.162	0.207	0.0247	0.0024	23.63	+++	63.3	5.444	2	1.182	Triglycerides in Very Large HDL	mmol/L	Lipoprotein subclasses	Very large HDL (average diameter 14.3 nm)	Non-derived	23557	23857	0.0159949	0.0209005	0.352519	0.0689248	0.0193619	3.43048	0.0241316	0.0024644	21.9144	rs10091836||rs10095737||rs10096872||rs10100265||rs10100333||rs10107658||rs10903331||rs1115866||rs112120919||rs11250064||rs11250076||rs11250079||rs11250103||rs11776767||rs11776965||rs11998606||rs12676417||rs13254592||rs13277080||rs145448563||rs1469557||rs1821002||rs1991651||rs2116093||rs2116095||rs2116096||rs2163379||rs2409669||rs28570522||rs28588745||rs3923921||rs4076425||rs4130764||rs4434585||rs4455790||rs4484649||rs4840514||rs4841436||rs4841468||rs4841469||rs4841472||rs4841473||rs4841476||rs57076989||rs61427182||rs6601512||rs6601523||rs6601527||rs6601530||rs6983956||rs6984744||rs6988325||rs6989160||rs6995541||rs6995692||rs7004066||rs7005905||rs7014168||rs7014285||rs7018436||rs73196896||rs73200708||rs752446||rs75731123||rs76427249||rs76785757||rs77753174||rs7814142||rs7814757||rs7819602||rs7821812||rs7824878||rs7836366||rs7840344||rs79220982||rs877116||rs891556||rs919555||rs9657541	TRUE	intron_variant	MODIFIER	PINX1	ENSG00000254093	2.120	0.803696	10624610	-	intron_variant	MODIFIER	ENSG00000254093	PINX1	1.022	PINX1 (21628) - ENSG00000254093	PINX1 (39578) - ENSG00000254093
8_2	7765221	12932903	FALSE	8	10644101	10786591	rs7821812	chr8:10644101_C_G	XL_VLDL_C	G	C	0.2061	0.0059	0.162	0.207	0.0281	0.0025	28.7	++-	63	5.407	2	1.174	Cholesterol in Very Large VLDL	mmol/L	Lipoprotein subclasses	Very large VLDL (average diameter 64 nm)	Composite	23491	23791	-0.00644237	0.0207585	0.121308	0.0593252	0.019225	2.69254	0.0280639	0.00253388	27.7825	rs10091836||rs10095737||rs10096872||rs10100265||rs10100333||rs10107658||rs10903331||rs1115866||rs112120919||rs11250064||rs11250076||rs11250079||rs11250103||rs11776767||rs11776965||rs11998606||rs12676417||rs13254592||rs13277080||rs145448563||rs1469557||rs1821002||rs1991651||rs2116093||rs2116095||rs2116096||rs2163379||rs2409669||rs28570522||rs28588745||rs3923921||rs4076425||rs4130764||rs4434585||rs4455790||rs4484649||rs4840514||rs4841436||rs4841468||rs4841469||rs4841472||rs4841473||rs4841476||rs57076989||rs61427182||rs6601512||rs6601523||rs6601527||rs6601530||rs6983956||rs6984744||rs6988325||rs6989160||rs6995541||rs6995692||rs7004066||rs7005905||rs7014168||rs7014285||rs7018436||rs73196896||rs73200708||rs752446||rs75731123||rs76427249||rs76785757||rs77753174||rs7814142||rs7814757||rs7819602||rs7821812||rs7824878||rs7836366||rs7840344||rs79220982||rs877116||rs891556||rs919555||rs9657541	TRUE	intron_variant	MODIFIER	PINX1	ENSG00000254093	2.120	0.803696	10624610	-	intron_variant	MODIFIER	ENSG00000254093	PINX1	1.022	PINX1 (21628) - ENSG00000254093	PINX1 (39578) - ENSG00000254093
8_2	7765221	12932903	FALSE	8	10644101	10786591	rs7821812	chr8:10644101_C_G	XL_VLDL_FC	G	C	0.2061	0.0059	0.162	0.207	0.0317	0.0025	37.02	++-	58	4.759	2	1.033	Free Cholesterol in Very Large VLDL	mmol/L	Lipoprotein subclasses	Very large VLDL (average diameter 64 nm)	Non-derived	23493	23793	-0.00358398	0.0207555	0.0640365	0.0579526	0.0192015	2.59459	0.0317244	0.00250401	36.0587	rs10091836||rs10095737||rs10096872||rs10100265||rs10100333||rs10107658||rs10903331||rs1115866||rs112120919||rs11250064||rs11250076||rs11250079||rs11250103||rs11776767||rs11776965||rs11998606||rs12676417||rs13254592||rs13277080||rs145448563||rs1469557||rs1821002||rs1991651||rs2116093||rs2116095||rs2116096||rs2163379||rs2409669||rs28570522||rs28588745||rs3923921||rs4076425||rs4130764||rs4434585||rs4455790||rs4484649||rs4840514||rs4841436||rs4841468||rs4841469||rs4841472||rs4841473||rs4841476||rs57076989||rs61427182||rs6601512||rs6601523||rs6601527||rs6601530||rs6983956||rs6984744||rs6988325||rs6989160||rs6995541||rs6995692||rs7004066||rs7005905||rs7014168||rs7014285||rs7018436||rs73196896||rs73200708||rs752446||rs75731123||rs76427249||rs76785757||rs77753174||rs7814142||rs7814757||rs7819602||rs7821812||rs7824878||rs7836366||rs7840344||rs79220982||rs877116||rs891556||rs919555||rs9657541	TRUE	intron_variant	MODIFIER	PINX1	ENSG00000254093	2.120	0.803696	10624610	-	intron_variant	MODIFIER	ENSG00000254093	PINX1	1.022	PINX1 (21628) - ENSG00000254093	PINX1 (39578) - ENSG00000254093
8_2	7765221	12932903	FALSE	8	10644101	10786591	rs7821812	chr8:10644101_C_G	XL_VLDL_L	G	C	0.2061	0.0058	0.162	0.207	0.0336	0.0024	42.72	++-	52.1	4.176	2	0.9068	Total Lipids in Very Large VLDL	mmol/L	Lipoprotein subclasses	Very large VLDL (average diameter 64 nm)	Composite	23489	23789	-0.00352366	0.0206842	0.0631189	0.0522188	0.0191669	2.19102	0.0338637	0.00247152	42.0026	rs10091836||rs10095737||rs10096872||rs10100265||rs10100333||rs10107658||rs10903331||rs1115866||rs112120919||rs11250064||rs11250076||rs11250079||rs11250103||rs11776767||rs11776965||rs11998606||rs12676417||rs13254592||rs13277080||rs145448563||rs1469557||rs1821002||rs1991651||rs2116093||rs2116095||rs2116096||rs2163379||rs2409669||rs28570522||rs28588745||rs3923921||rs4076425||rs4130764||rs4434585||rs4455790||rs4484649||rs4840514||rs4841436||rs4841468||rs4841469||rs4841472||rs4841473||rs4841476||rs57076989||rs61427182||rs6601512||rs6601523||rs6601527||rs6601530||rs6983956||rs6984744||rs6988325||rs6989160||rs6995541||rs6995692||rs7004066||rs7005905||rs7014168||rs7014285||rs7018436||rs73196896||rs73200708||rs752446||rs75731123||rs76427249||rs76785757||rs77753174||rs7814142||rs7814757||rs7819602||rs7821812||rs7824878||rs7836366||rs7840344||rs79220982||rs877116||rs891556||rs919555||rs9657541	TRUE	intron_variant	MODIFIER	PINX1	ENSG00000254093	2.120	0.803696	10624610	-	intron_variant	MODIFIER	ENSG00000254093	PINX1	1.022	PINX1 (21628) - ENSG00000254093	PINX1 (39578) - ENSG00000254093
8_2	7765221	12932903	FALSE	8	10644101	10786591	rs7821812	chr8:10644101_C_G	XL_VLDL_P	G	C	0.2061	0.0058	0.162	0.207	0.0334	0.0024	42.17	++-	51.8	4.148	2	0.9007	Concentration of Very Large VLDL Particles	mmol/L	Lipoprotein subclasses	Very large VLDL (average diameter 64 nm)	Non-derived	23488	23788	-0.0022707	0.0206495	0.0397965	0.0540662	0.0191758	2.31787	0.0335303	0.00246741	41.3335	rs10091836||rs10095737||rs10096872||rs10100265||rs10100333||rs10107658||rs10903331||rs1115866||rs112120919||rs11250064||rs11250076||rs11250079||rs11250103||rs11776767||rs11776965||rs11998606||rs12676417||rs13254592||rs13277080||rs145448563||rs1469557||rs1821002||rs1991651||rs2116093||rs2116095||rs2116096||rs2163379||rs2409669||rs28570522||rs28588745||rs3923921||rs4076425||rs4130764||rs4434585||rs4455790||rs4484649||rs4840514||rs4841436||rs4841468||rs4841469||rs4841472||rs4841473||rs4841476||rs57076989||rs61427182||rs6601512||rs6601523||rs6601527||rs6601530||rs6983956||rs6984744||rs6988325||rs6989160||rs6995541||rs6995692||rs7004066||rs7005905||rs7014168||rs7014285||rs7018436||rs73196896||rs73200708||rs752446||rs75731123||rs76427249||rs76785757||rs77753174||rs7814142||rs7814757||rs7819602||rs7821812||rs7824878||rs7836366||rs7840344||rs79220982||rs877116||rs891556||rs919555||rs9657541	TRUE	intron_variant	MODIFIER	PINX1	ENSG00000254093	2.120	0.803696	10624610	-	intron_variant	MODIFIER	ENSG00000254093	PINX1	1.022	PINX1 (21628) - ENSG00000254093	PINX1 (39578) - ENSG00000254093
8_2	7765221	12932903	FALSE	8	10644101	10786591	rs7821812	chr8:10644101_C_G	XL_VLDL_PL	G	C	0.2061	0.0058	0.162	0.207	0.0324	0.0025	39.15	++-	55.1	4.455	2	0.9675	Phospholipids in Very Large VLDL	mmol/L	Lipoprotein subclasses	Very large VLDL (average diameter 64 nm)	Non-derived	23490	23790	-0.00324692	0.0206864	0.0578544	0.0557547	0.019172	2.43937	0.0325136	0.00248901	38.2701	rs10091836||rs10095737||rs10096872||rs10100265||rs10100333||rs10107658||rs10903331||rs1115866||rs112120919||rs11250064||rs11250076||rs11250079||rs11250103||rs11776767||rs11776965||rs11998606||rs12676417||rs13254592||rs13277080||rs145448563||rs1469557||rs1821002||rs1991651||rs2116093||rs2116095||rs2116096||rs2163379||rs2409669||rs28570522||rs28588745||rs3923921||rs4076425||rs4130764||rs4434585||rs4455790||rs4484649||rs4840514||rs4841436||rs4841468||rs4841469||rs4841472||rs4841473||rs4841476||rs57076989||rs61427182||rs6601512||rs6601523||rs6601527||rs6601530||rs6983956||rs6984744||rs6988325||rs6989160||rs6995541||rs6995692||rs7004066||rs7005905||rs7014168||rs7014285||rs7018436||rs73196896||rs73200708||rs752446||rs75731123||rs76427249||rs76785757||rs77753174||rs7814142||rs7814757||rs7819602||rs7821812||rs7824878||rs7836366||rs7840344||rs79220982||rs877116||rs891556||rs919555||rs9657541	TRUE	intron_variant	MODIFIER	PINX1	ENSG00000254093	2.120	0.803696	10624610	-	intron_variant	MODIFIER	ENSG00000254093	PINX1	1.022	PINX1 (21628) - ENSG00000254093	PINX1 (39578) - ENSG00000254093
8_2	7765221	12932903	FALSE	8	10647044	10789534	rs28588745	chr8:10647044_A_T	IDL_FC_pct	A	T	0.2045	0.0077	0.7942	0.843	0.0289	0.0025	30.03	+++	20.4	2.514	2	0.5458	Free Cholesterol to Total Lipids in IDL percentage	%	Relative lipoprotein lipid concentrations	IDL ratios	Percentage	23612	23912	-0.0633168	0.0227526	2.26853	-0.0368595	0.0193467	1.24601	-0.0282971	0.0025403	28.0927	rs10091836||rs10095737||rs10096872||rs10100265||rs10100333||rs10107658||rs10903331||rs1115866||rs112120919||rs11250064||rs11250076||rs11250079||rs11250103||rs11776767||rs11776965||rs11998606||rs12676417||rs13254592||rs145448563||rs1469557||rs1821002||rs1991651||rs2116093||rs2116095||rs2116096||rs2163379||rs2409669||rs28570522||rs28588745||rs2898245||rs3923921||rs4076425||rs4130764||rs4434585||rs4455790||rs4484649||rs4840514||rs4841436||rs4841468||rs4841469||rs4841472||rs4841473||rs4841476||rs57076989||rs61427182||rs6601512||rs6601523||rs6601527||rs6601530||rs6983956||rs6984744||rs6988325||rs6989160||rs6995541||rs6995692||rs7004066||rs7005905||rs7014168||rs7014285||rs7018436||rs73196896||rs73200708||rs752446||rs75731123||rs76427249||rs76785757||rs77753174||rs7814142||rs7814757||rs7819602||rs7821812||rs7824878||rs7836366||rs7840344||rs79220982||rs877116||rs891556||rs919555||rs9657541	TRUE	intron_variant	MODIFIER	PINX1	ENSG00000254093	4.946	0.888778	10633733	rs7830528	intron_variant	MODIFIER	ENSG00000254093	PINX1	2.442	PINX1 (24571) - ENSG00000254093	PINX1 (36635) - ENSG00000254093
8_2	7765221	12932903	FALSE	8	10647044	10789534	rs28588745	chr8:10647044_A_T	L_LDL_FC_pct	A	T	0.2046	0.0074	0.7942	0.843	0.0322	0.0023	42.71	+++	0	0.314	2	0.0681	Free Cholesterol to Total Lipids in Large LDL percentage	%	Relative lipoprotein lipid concentrations	Large LDL ratios	Percentage	23617	23917	-0.0444765	0.0222356	1.34223	-0.0337429	0.0186263	1.15458	-0.0320856	0.00236533	41.1896	rs10091836||rs10095737||rs10096872||rs10100265||rs10100333||rs10107658||rs10903331||rs1115866||rs112120919||rs11250064||rs11250076||rs11250079||rs11250103||rs11776767||rs11776965||rs11998606||rs12676417||rs13254592||rs145448563||rs1469557||rs1821002||rs1991651||rs2116093||rs2116095||rs2116096||rs2163379||rs2409669||rs28570522||rs28588745||rs2898245||rs3923921||rs4076425||rs4130764||rs4434585||rs4455790||rs4484649||rs4840514||rs4841436||rs4841468||rs4841469||rs4841472||rs4841473||rs4841476||rs57076989||rs61427182||rs6601512||rs6601523||rs6601527||rs6601530||rs6983956||rs6984744||rs6988325||rs6989160||rs6995541||rs6995692||rs7004066||rs7005905||rs7014168||rs7014285||rs7018436||rs73196896||rs73200708||rs752446||rs75731123||rs76427249||rs76785757||rs77753174||rs7814142||rs7814757||rs7819602||rs7821812||rs7824878||rs7836366||rs7840344||rs79220982||rs877116||rs891556||rs919555||rs9657541	TRUE	intron_variant	MODIFIER	PINX1	ENSG00000254093	4.946	0.888778	10633733	rs7830528	intron_variant	MODIFIER	ENSG00000254093	PINX1	2.442	PINX1 (24571) - ENSG00000254093	PINX1 (36635) - ENSG00000254093
8_2	7765221	12932903	FALSE	8	10647044	10789534	rs28588745	chr8:10647044_A_T	L_VLDL_L	A	T	0.2045	0.0076	0.7942	0.843	-0.0334	0.0025	41.25	---	18.3	2.447	2	0.5314	Total Lipids in Large VLDL	mmol/L	Lipoprotein subclasses	Large VLDL (average diameter 53.6 nm)	Composite	23496	23796	0.00485956	0.0225	0.0814438	0.0509728	0.0192042	2.09972	0.033475	0.00249755	40.2368	rs10091836||rs10095737||rs10096872||rs10100265||rs10100333||rs10107658||rs10903331||rs1115866||rs112120919||rs11250064||rs11250076||rs11250079||rs11250103||rs11776767||rs11776965||rs11998606||rs12676417||rs13254592||rs145448563||rs1469557||rs1821002||rs1991651||rs2116093||rs2116095||rs2116096||rs2163379||rs2409669||rs28570522||rs28588745||rs2898245||rs3923921||rs4076425||rs4130764||rs4434585||rs4455790||rs4484649||rs4840514||rs4841436||rs4841468||rs4841469||rs4841472||rs4841473||rs4841476||rs57076989||rs61427182||rs6601512||rs6601523||rs6601527||rs6601530||rs6983956||rs6984744||rs6988325||rs6989160||rs6995541||rs6995692||rs7004066||rs7005905||rs7014168||rs7014285||rs7018436||rs73196896||rs73200708||rs752446||rs75731123||rs76427249||rs76785757||rs77753174||rs7814142||rs7814757||rs7819602||rs7821812||rs7824878||rs7836366||rs7840344||rs79220982||rs877116||rs891556||rs919555||rs9657541	TRUE	intron_variant	MODIFIER	PINX1	ENSG00000254093	4.946	0.888778	10633733	rs7830528	intron_variant	MODIFIER	ENSG00000254093	PINX1	2.442	PINX1 (24571) - ENSG00000254093	PINX1 (36635) - ENSG00000254093
8_2	7765221	12932903	FALSE	8	10647044	10789534	rs28588745	chr8:10647044_A_T	L_VLDL_PL	A	T	0.2045	0.0076	0.7942	0.843	-0.0328	0.0025	40.02	---	29.7	2.847	2	0.6181	Phospholipids in Large VLDL	mmol/L	Lipoprotein subclasses	Large VLDL (average diameter 53.6 nm)	Non-derived	23497	23797	0.00713815	0.0223948	0.124984	0.0565385	0.0191808	2.49461	0.0326904	0.00248745	38.7239	rs10091836||rs10095737||rs10096872||rs10100265||rs10100333||rs10107658||rs10903331||rs1115866||rs112120919||rs11250064||rs11250076||rs11250079||rs11250103||rs11776767||rs11776965||rs11998606||rs12676417||rs13254592||rs145448563||rs1469557||rs1821002||rs1991651||rs2116093||rs2116095||rs2116096||rs2163379||rs2409669||rs28570522||rs28588745||rs2898245||rs3923921||rs4076425||rs4130764||rs4434585||rs4455790||rs4484649||rs4840514||rs4841436||rs4841468||rs4841469||rs4841472||rs4841473||rs4841476||rs57076989||rs61427182||rs6601512||rs6601523||rs6601527||rs6601530||rs6983956||rs6984744||rs6988325||rs6989160||rs6995541||rs6995692||rs7004066||rs7005905||rs7014168||rs7014285||rs7018436||rs73196896||rs73200708||rs752446||rs75731123||rs76427249||rs76785757||rs77753174||rs7814142||rs7814757||rs7819602||rs7821812||rs7824878||rs7836366||rs7840344||rs79220982||rs877116||rs891556||rs919555||rs9657541	TRUE	intron_variant	MODIFIER	PINX1	ENSG00000254093	4.946	0.888778	10633733	rs7830528	intron_variant	MODIFIER	ENSG00000254093	PINX1	2.442	PINX1 (24571) - ENSG00000254093	PINX1 (36635) - ENSG00000254093
8_2	7765221	12932903	FALSE	8	10647044	10789534	rs28588745	chr8:10647044_A_T	L_VLDL_TG	A	T	0.2045	0.0076	0.7942	0.843	-0.0352	0.0024	46.34	---	0	1.742	2	0.3783	Triglycerides in Large VLDL	mmol/L	Lipoprotein subclasses	Large VLDL (average diameter 53.6 nm)	Non-derived	23501	23801	0.00718157	0.0225412	0.12492	0.0435643	0.0191999	1.63322	0.0354152	0.00247896	45.5746	rs10091836||rs10095737||rs10096872||rs10100265||rs10100333||rs10107658||rs10903331||rs1115866||rs112120919||rs11250064||rs11250076||rs11250079||rs11250103||rs11776767||rs11776965||rs11998606||rs12676417||rs13254592||rs145448563||rs1469557||rs1821002||rs1991651||rs2116093||rs2116095||rs2116096||rs2163379||rs2409669||rs28570522||rs28588745||rs2898245||rs3923921||rs4076425||rs4130764||rs4434585||rs4455790||rs4484649||rs4840514||rs4841436||rs4841468||rs4841469||rs4841472||rs4841473||rs4841476||rs57076989||rs61427182||rs6601512||rs6601523||rs6601527||rs6601530||rs6983956||rs6984744||rs6988325||rs6989160||rs6995541||rs6995692||rs7004066||rs7005905||rs7014168||rs7014285||rs7018436||rs73196896||rs73200708||rs752446||rs75731123||rs76427249||rs76785757||rs77753174||rs7814142||rs7814757||rs7819602||rs7821812||rs7824878||rs7836366||rs7840344||rs79220982||rs877116||rs891556||rs919555||rs9657541	TRUE	intron_variant	MODIFIER	PINX1	ENSG00000254093	4.946	0.888778	10633733	rs7830528	intron_variant	MODIFIER	ENSG00000254093	PINX1	2.442	PINX1 (24571) - ENSG00000254093	PINX1 (36635) - ENSG00000254093
8_2	7765221	12932903	FALSE	8	10647044	10789534	rs28588745	chr8:10647044_A_T	M_HDL_PL_pct	A	T	0.2046	0.0073	0.7942	0.843	-0.0215	0.0023	19.43	--+	0	1.651	2	0.3585	Phospholipids to Total Lipids in Medium HDL percentage	%	Relative lipoprotein lipid concentrations	Medium HDL ratios	Percentage	23639	23939	-0.00519505	0.0224943	0.0875898	0.0307224	0.0189849	0.976305	0.0216973	0.0023735	19.2103	rs10091836||rs10095737||rs10096872||rs10100265||rs10100333||rs10107658||rs10903331||rs1115866||rs112120919||rs11250064||rs11250076||rs11250079||rs11250103||rs11776767||rs11776965||rs11998606||rs12676417||rs13254592||rs145448563||rs1469557||rs1821002||rs1991651||rs2116093||rs2116095||rs2116096||rs2163379||rs2409669||rs28570522||rs28588745||rs2898245||rs3923921||rs4076425||rs4130764||rs4434585||rs4455790||rs4484649||rs4840514||rs4841436||rs4841468||rs4841469||rs4841472||rs4841473||rs4841476||rs57076989||rs61427182||rs6601512||rs6601523||rs6601527||rs6601530||rs6983956||rs6984744||rs6988325||rs6989160||rs6995541||rs6995692||rs7004066||rs7005905||rs7014168||rs7014285||rs7018436||rs73196896||rs73200708||rs752446||rs75731123||rs76427249||rs76785757||rs77753174||rs7814142||rs7814757||rs7819602||rs7821812||rs7824878||rs7836366||rs7840344||rs79220982||rs877116||rs891556||rs919555||rs9657541	TRUE	intron_variant	MODIFIER	PINX1	ENSG00000254093	4.946	0.888778	10633733	rs7830528	intron_variant	MODIFIER	ENSG00000254093	PINX1	2.442	PINX1 (24571) - ENSG00000254093	PINX1 (36635) - ENSG00000254093
8_2	7765221	12932903	FALSE	8	10647044	10789534	rs28588745	chr8:10647044_A_T	M_LDL_FC_pct	A	T	0.2046	0.0073	0.7942	0.843	0.0343	0.0023	47.71	+++	0	0.591	2	0.1284	Free Cholesterol to Total Lipids in Medium LDL percentage	%	Relative lipoprotein lipid concentrations	Medium LDL ratios	Percentage	23622	23922	-0.0245649	0.0224757	0.561594	-0.046397	0.0190766	1.82363	-0.0342031	0.00237506	46.2918	rs10091836||rs10095737||rs10096872||rs10100265||rs10100333||rs10107658||rs10903331||rs1115866||rs112120919||rs11250064||rs11250076||rs11250079||rs11250103||rs11776767||rs11776965||rs11998606||rs12676417||rs13254592||rs145448563||rs1469557||rs1821002||rs1991651||rs2116093||rs2116095||rs2116096||rs2163379||rs2409669||rs28570522||rs28588745||rs2898245||rs3923921||rs4076425||rs4130764||rs4434585||rs4455790||rs4484649||rs4840514||rs4841436||rs4841468||rs4841469||rs4841472||rs4841473||rs4841476||rs57076989||rs61427182||rs6601512||rs6601523||rs6601527||rs6601530||rs6983956||rs6984744||rs6988325||rs6989160||rs6995541||rs6995692||rs7004066||rs7005905||rs7014168||rs7014285||rs7018436||rs73196896||rs73200708||rs752446||rs75731123||rs76427249||rs76785757||rs77753174||rs7814142||rs7814757||rs7819602||rs7821812||rs7824878||rs7836366||rs7840344||rs79220982||rs877116||rs891556||rs919555||rs9657541	TRUE	intron_variant	MODIFIER	PINX1	ENSG00000254093	4.946	0.888778	10633733	rs7830528	intron_variant	MODIFIER	ENSG00000254093	PINX1	2.442	PINX1 (24571) - ENSG00000254093	PINX1 (36635) - ENSG00000254093
8_2	7765221	12932903	FALSE	8	10647044	10789534	rs28588745	chr8:10647044_A_T	TG_by_PG	A	T	0.2046	0.0074	0.7942	0.843	-0.0354	0.0023	51.99	---	0	1.419	2	0.3081	Triglycerides to Phosphoglycerides ratio	ratio	Other lipids		Ratio	23435	23735	0.0163017	0.0219345	0.33974	0.0505582	0.0186463	2.17397	0.0353985	0.00234924	50.5804	rs10091836||rs10095737||rs10096872||rs10100265||rs10100333||rs10107658||rs10903331||rs1115866||rs112120919||rs11250064||rs11250076||rs11250079||rs11250103||rs11776767||rs11776965||rs11998606||rs12676417||rs13254592||rs145448563||rs1469557||rs1821002||rs1991651||rs2116093||rs2116095||rs2116096||rs2163379||rs2409669||rs28570522||rs28588745||rs2898245||rs3923921||rs4076425||rs4130764||rs4434585||rs4455790||rs4484649||rs4840514||rs4841436||rs4841468||rs4841469||rs4841472||rs4841473||rs4841476||rs57076989||rs61427182||rs6601512||rs6601523||rs6601527||rs6601530||rs6983956||rs6984744||rs6988325||rs6989160||rs6995541||rs6995692||rs7004066||rs7005905||rs7014168||rs7014285||rs7018436||rs73196896||rs73200708||rs752446||rs75731123||rs76427249||rs76785757||rs77753174||rs7814142||rs7814757||rs7819602||rs7821812||rs7824878||rs7836366||rs7840344||rs79220982||rs877116||rs891556||rs919555||rs9657541	TRUE	intron_variant	MODIFIER	PINX1	ENSG00000254093	4.946	0.888778	10633733	rs7830528	intron_variant	MODIFIER	ENSG00000254093	PINX1	2.442	PINX1 (24571) - ENSG00000254093	PINX1 (36635) - ENSG00000254093
8_2	7765221	12932903	FALSE	8	10647044	10789534	rs28588745	chr8:10647044_A_T	VLDL_TG	A	T	0.2045	0.0076	0.7942	0.843	-0.0357	0.0024	47.7	---	0	1.776	2	0.3856	Triglycerides in VLDL	mmol/L	Triglycerides		Composite	23408	23708	0.0132623	0.0225279	0.254879	0.0527528	0.0192656	2.20915	0.0356734	0.00247495	46.3727	rs10091836||rs10095737||rs10096872||rs10100265||rs10100333||rs10107658||rs10903331||rs1115866||rs112120919||rs11250064||rs11250076||rs11250079||rs11250103||rs11776767||rs11776965||rs11998606||rs12676417||rs13254592||rs145448563||rs1469557||rs1821002||rs1991651||rs2116093||rs2116095||rs2116096||rs2163379||rs2409669||rs28570522||rs28588745||rs2898245||rs3923921||rs4076425||rs4130764||rs4434585||rs4455790||rs4484649||rs4840514||rs4841436||rs4841468||rs4841469||rs4841472||rs4841473||rs4841476||rs57076989||rs61427182||rs6601512||rs6601523||rs6601527||rs6601530||rs6983956||rs6984744||rs6988325||rs6989160||rs6995541||rs6995692||rs7004066||rs7005905||rs7014168||rs7014285||rs7018436||rs73196896||rs73200708||rs752446||rs75731123||rs76427249||rs76785757||rs77753174||rs7814142||rs7814757||rs7819602||rs7821812||rs7824878||rs7836366||rs7840344||rs79220982||rs877116||rs891556||rs919555||rs9657541	TRUE	intron_variant	MODIFIER	PINX1	ENSG00000254093	4.946	0.888778	10633733	rs7830528	intron_variant	MODIFIER	ENSG00000254093	PINX1	2.442	PINX1 (24571) - ENSG00000254093	PINX1 (36635) - ENSG00000254093
8_2	7765221	12932903	FALSE	8	10647044	10789534	rs28588745	chr8:10647044_A_T	XL_VLDL_TG	A	T	0.2045	0.0075	0.7942	0.843	-0.0354	0.0024	47.91	---	0	1.999	2	0.4341	Triglycerides in Very Large VLDL	mmol/L	Lipoprotein subclasses	Very large VLDL (average diameter 64 nm)	Non-derived	23494	23794	0.00841084	0.0224491	0.150021	0.0496515	0.0191797	2.01626	0.0355019	0.00245011	46.8528	rs10091836||rs10095737||rs10096872||rs10100265||rs10100333||rs10107658||rs10903331||rs1115866||rs112120919||rs11250064||rs11250076||rs11250079||rs11250103||rs11776767||rs11776965||rs11998606||rs12676417||rs13254592||rs145448563||rs1469557||rs1821002||rs1991651||rs2116093||rs2116095||rs2116096||rs2163379||rs2409669||rs28570522||rs28588745||rs2898245||rs3923921||rs4076425||rs4130764||rs4434585||rs4455790||rs4484649||rs4840514||rs4841436||rs4841468||rs4841469||rs4841472||rs4841473||rs4841476||rs57076989||rs61427182||rs6601512||rs6601523||rs6601527||rs6601530||rs6983956||rs6984744||rs6988325||rs6989160||rs6995541||rs6995692||rs7004066||rs7005905||rs7014168||rs7014285||rs7018436||rs73196896||rs73200708||rs752446||rs75731123||rs76427249||rs76785757||rs77753174||rs7814142||rs7814757||rs7819602||rs7821812||rs7824878||rs7836366||rs7840344||rs79220982||rs877116||rs891556||rs919555||rs9657541	TRUE	intron_variant	MODIFIER	PINX1	ENSG00000254093	4.946	0.888778	10633733	rs7830528	intron_variant	MODIFIER	ENSG00000254093	PINX1	2.442	PINX1 (24571) - ENSG00000254093	PINX1 (36635) - ENSG00000254093
8_2	7765221	12932903	FALSE	8	10649767	10792257	rs752446	chr8:10649767_A_G	L_VLDL_CE_pct	G	A	0.378	0.0388	0.3583	0.7694	-0.0229	0.002	29.51	---	0	0.253	2	0.05504	Cholesteryl Esters to Total Lipids in Large VLDL percentage	%	Relative lipoprotein lipid concentrations	Large VLDL ratios	Percentage	23591	23891	-0.0326956	0.0203576	0.965532	-0.0248433	0.014853	1.02501	-0.0227584	0.00203189	28.3926	8:11060217_TA_T||8:8315011_CCAGAGAGGCT_C||rs10091836||rs10095737||rs10096421||rs10096511||rs10096872||rs10098664||rs10100265||rs10100333||rs10106207||rs10107145||rs10107658||rs10108511||rs10283145||rs1039916||rs10481445||rs10481454||rs10903331||rs1115866||rs111613945||rs112120919||rs11250064||rs11250076||rs11250079||rs11250097||rs11250098||rs11250099||rs11250103||rs11250150||rs11776767||rs11777976||rs11781592||rs11783418||rs11784052||rs11986935||rs11995206||rs11998606||rs12056524||rs12541800||rs12542037||rs12544992||rs12546366||rs12549150||rs12676417||rs12682352||rs13252982||rs13254592||rs13255193||rs13256554||rs13259038||rs13270194||rs13270267||rs13271456||rs13275864||rs13276026||rs140471203||rs145448563||rs1469557||rs1531576||rs1533058||rs1533059||rs17709397||rs17724467||rs1821002||rs1915986||rs1991651||rs2001433||rs2048419||rs2116093||rs2116095||rs2116096||rs2127127||rs2163379||rs2244648||rs2251473||rs2409091||rs2409669||rs2409685||rs2409722||rs2409742||rs2409743||rs2409745||rs2409749||rs2409797||rs2409799||rs2428||rs2572397||rs2572398||rs2572417||rs28570522||rs28588745||rs2898245||rs2898290||rs2921036||rs2921051||rs2921053||rs2921057||rs2921060||rs2921064||rs2921378||rs2929308||rs2929451||rs2945232||rs2945269||rs2945319||rs2948288||rs2953805||rs2979172||rs2979181||rs2980436||rs2980438||rs2980439||rs2980478||rs2980755||rs2980766||rs2980769||rs3030048||rs330058||rs332040||rs34421088||rs34646090||rs34649675||rs34986609||rs35039922||rs35373084||rs35910832||rs36095784||rs3750310||rs3750311||rs393155||rs4076425||rs4130764||rs4240673||rs4314618||rs435581||rs4382480||rs4434585||rs4451267||rs4455790||rs4484649||rs453301||rs4537305||rs4610752||rs483916||rs4840519||rs4841045||rs4841411||rs4841429||rs4841436||rs4841459||rs4841460||rs4841468||rs4841469||rs4841472||rs4841476||rs4841485||rs4841503||rs4841504||rs4841567||rs4841659||rs486781||rs55896564||rs57076989||rs59046059||rs60315134||rs60837490||rs609958||rs61296026||rs61427182||rs615632||rs6601450||rs6601451||rs6601508||rs6601512||rs6601523||rs6601527||rs6601530||rs693109||rs6981523||rs6982308||rs6983956||rs6984744||rs6985109||rs6986032||rs6988281||rs6988325||rs6989160||rs6995407||rs6995541||rs6995692||rs6997799||rs7000772||rs7004066||rs7004825||rs7005363||rs7005905||rs7010590||rs7014168||rs7014285||rs7018436||rs73196896||rs73198802||rs73200740||rs7462931||rs752446||rs755856||rs756038||rs75731123||rs75946928||rs76785757||rs77753174||rs7814142||rs7814757||rs7819412||rs7819602||rs7821812||rs7823056||rs7823651||rs7824878||rs7826238||rs7827182||rs7831557||rs7831971||rs7832708||rs7832968||rs7836366||rs7837587||rs7840344||rs7843470||rs79220982||rs877116||rs891556||rs907183||rs919555||rs9329221||rs9644776||rs9650657||rs9657541||rs9969436||rs9969466	TRUE	intron_variant	MODIFIER	PINX1	ENSG00000254093	0.940	0.893144	10663120	rs11998606	intron_variant	MODIFIER	ENSG00000254093	PINX1	2.995	PINX1 (27294) - ENSG00000254093	PINX1 (33912) - ENSG00000254093
8_2	7765221	12932903	FALSE	8	10649767	10792257	rs752446	chr8:10649767_A_G	L_VLDL_C_pct	G	A	0.3781	0.0394	0.3583	0.7694	-0.0214	0.002	24.77	---	0	0.266	2	0.05778	Cholesterol to Total Lipids in Large VLDL percentage	%	Relative lipoprotein lipid concentrations	Large VLDL ratios	Percentage	23590	23890	-0.0318669	0.0204836	0.921644	-0.0216613	0.0150497	0.823736	-0.021254	0.00207744	23.8409	8:11060217_TA_T||8:8315011_CCAGAGAGGCT_C||rs10091836||rs10095737||rs10096421||rs10096511||rs10096872||rs10098664||rs10100265||rs10100333||rs10106207||rs10107145||rs10107658||rs10108511||rs10283145||rs1039916||rs10481445||rs10481454||rs10903331||rs1115866||rs111613945||rs112120919||rs11250064||rs11250076||rs11250079||rs11250097||rs11250098||rs11250099||rs11250103||rs11250150||rs11776767||rs11777976||rs11781592||rs11783418||rs11784052||rs11986935||rs11995206||rs11998606||rs12056524||rs12541800||rs12542037||rs12544992||rs12546366||rs12549150||rs12676417||rs12682352||rs13252982||rs13254592||rs13255193||rs13256554||rs13259038||rs13270194||rs13270267||rs13271456||rs13275864||rs13276026||rs140471203||rs145448563||rs1469557||rs1531576||rs1533058||rs1533059||rs17709397||rs17724467||rs1821002||rs1915986||rs1991651||rs2001433||rs2048419||rs2116093||rs2116095||rs2116096||rs2127127||rs2163379||rs2244648||rs2251473||rs2409091||rs2409669||rs2409685||rs2409722||rs2409742||rs2409743||rs2409745||rs2409749||rs2409797||rs2409799||rs2428||rs2572397||rs2572398||rs2572417||rs28570522||rs28588745||rs2898245||rs2898290||rs2921036||rs2921051||rs2921053||rs2921057||rs2921060||rs2921064||rs2921378||rs2929308||rs2929451||rs2945232||rs2945269||rs2945319||rs2948288||rs2953805||rs2979172||rs2979181||rs2980436||rs2980438||rs2980439||rs2980478||rs2980755||rs2980766||rs2980769||rs3030048||rs330058||rs332040||rs34421088||rs34646090||rs34649675||rs34986609||rs35039922||rs35373084||rs35910832||rs36095784||rs3750310||rs3750311||rs393155||rs4076425||rs4130764||rs4240673||rs4314618||rs435581||rs4382480||rs4434585||rs4451267||rs4455790||rs4484649||rs453301||rs4537305||rs4610752||rs483916||rs4840519||rs4841045||rs4841411||rs4841429||rs4841436||rs4841459||rs4841460||rs4841468||rs4841469||rs4841472||rs4841476||rs4841485||rs4841503||rs4841504||rs4841567||rs4841659||rs486781||rs55896564||rs57076989||rs59046059||rs60315134||rs60837490||rs609958||rs61296026||rs61427182||rs615632||rs6601450||rs6601451||rs6601508||rs6601512||rs6601523||rs6601527||rs6601530||rs693109||rs6981523||rs6982308||rs6983956||rs6984744||rs6985109||rs6986032||rs6988281||rs6988325||rs6989160||rs6995407||rs6995541||rs6995692||rs6997799||rs7000772||rs7004066||rs7004825||rs7005363||rs7005905||rs7010590||rs7014168||rs7014285||rs7018436||rs73196896||rs73198802||rs73200740||rs7462931||rs752446||rs755856||rs756038||rs75731123||rs75946928||rs76785757||rs77753174||rs7814142||rs7814757||rs7819412||rs7819602||rs7821812||rs7823056||rs7823651||rs7824878||rs7826238||rs7827182||rs7831557||rs7831971||rs7832708||rs7832968||rs7836366||rs7837587||rs7840344||rs7843470||rs79220982||rs877116||rs891556||rs907183||rs919555||rs9329221||rs9644776||rs9650657||rs9657541||rs9969436||rs9969466	TRUE	intron_variant	MODIFIER	PINX1	ENSG00000254093	0.940	0.893144	10663120	rs11998606	intron_variant	MODIFIER	ENSG00000254093	PINX1	2.995	PINX1 (27294) - ENSG00000254093	PINX1 (33912) - ENSG00000254093
8_2	7765221	12932903	FALSE	8	10649767	10792257	rs752446	chr8:10649767_A_G	M_VLDL_CE_pct	G	A	0.378	0.0389	0.3583	0.7694	-0.0279	0.0019	46.13	--+	11.2	2.253	2	0.4892	Cholesteryl Esters to Total Lipids in Medium VLDL percentage	%	Relative lipoprotein lipid concentrations	Medium VLDL ratios	Percentage	23596	23896	0.000471756	0.0196731	0.00838911	-0.0337866	0.0145511	1.69387	-0.0280925	0.0019692	45.4477	8:11060217_TA_T||8:8315011_CCAGAGAGGCT_C||rs10091836||rs10095737||rs10096421||rs10096511||rs10096872||rs10098664||rs10100265||rs10100333||rs10106207||rs10107145||rs10107658||rs10108511||rs10283145||rs1039916||rs10481445||rs10481454||rs10903331||rs1115866||rs111613945||rs112120919||rs11250064||rs11250076||rs11250079||rs11250097||rs11250098||rs11250099||rs11250103||rs11250150||rs11776767||rs11777976||rs11781592||rs11783418||rs11784052||rs11986935||rs11995206||rs11998606||rs12056524||rs12541800||rs12542037||rs12544992||rs12546366||rs12549150||rs12676417||rs12682352||rs13252982||rs13254592||rs13255193||rs13256554||rs13259038||rs13270194||rs13270267||rs13271456||rs13275864||rs13276026||rs140471203||rs145448563||rs1469557||rs1531576||rs1533058||rs1533059||rs17709397||rs17724467||rs1821002||rs1915986||rs1991651||rs2001433||rs2048419||rs2116093||rs2116095||rs2116096||rs2127127||rs2163379||rs2244648||rs2251473||rs2409091||rs2409669||rs2409685||rs2409722||rs2409742||rs2409743||rs2409745||rs2409749||rs2409797||rs2409799||rs2428||rs2572397||rs2572398||rs2572417||rs28570522||rs28588745||rs2898245||rs2898290||rs2921036||rs2921051||rs2921053||rs2921057||rs2921060||rs2921064||rs2921378||rs2929308||rs2929451||rs2945232||rs2945269||rs2945319||rs2948288||rs2953805||rs2979172||rs2979181||rs2980436||rs2980438||rs2980439||rs2980478||rs2980755||rs2980766||rs2980769||rs3030048||rs330058||rs332040||rs34421088||rs34646090||rs34649675||rs34986609||rs35039922||rs35373084||rs35910832||rs36095784||rs3750310||rs3750311||rs393155||rs4076425||rs4130764||rs4240673||rs4314618||rs435581||rs4382480||rs4434585||rs4451267||rs4455790||rs4484649||rs453301||rs4537305||rs4610752||rs483916||rs4840519||rs4841045||rs4841411||rs4841429||rs4841436||rs4841459||rs4841460||rs4841468||rs4841469||rs4841472||rs4841476||rs4841485||rs4841503||rs4841504||rs4841567||rs4841659||rs486781||rs55896564||rs57076989||rs59046059||rs60315134||rs60837490||rs609958||rs61296026||rs61427182||rs615632||rs6601450||rs6601451||rs6601508||rs6601512||rs6601523||rs6601527||rs6601530||rs693109||rs6981523||rs6982308||rs6983956||rs6984744||rs6985109||rs6986032||rs6988281||rs6988325||rs6989160||rs6995407||rs6995541||rs6995692||rs6997799||rs7000772||rs7004066||rs7004825||rs7005363||rs7005905||rs7010590||rs7014168||rs7014285||rs7018436||rs73196896||rs73198802||rs73200740||rs7462931||rs752446||rs755856||rs756038||rs75731123||rs75946928||rs76785757||rs77753174||rs7814142||rs7814757||rs7819412||rs7819602||rs7821812||rs7823056||rs7823651||rs7824878||rs7826238||rs7827182||rs7831557||rs7831971||rs7832708||rs7832968||rs7836366||rs7837587||rs7840344||rs7843470||rs79220982||rs877116||rs891556||rs907183||rs919555||rs9329221||rs9644776||rs9650657||rs9657541||rs9969436||rs9969466	TRUE	intron_variant	MODIFIER	PINX1	ENSG00000254093	0.940	0.893144	10663120	rs11998606	intron_variant	MODIFIER	ENSG00000254093	PINX1	2.995	PINX1 (27294) - ENSG00000254093	PINX1 (33912) - ENSG00000254093
8_2	7765221	12932903	FALSE	8	10649767	10792257	rs752446	chr8:10649767_A_G	S_LDL_FC_pct	G	A	0.3781	0.0394	0.3583	0.7694	-0.0293	0.002	48.96	--+	81	10.516	2	2.283	Free Cholesterol to Total Lipids in Small LDL percentage	%	Relative lipoprotein lipid concentrations	Small LDL ratios	Percentage	23627	23927	0.0222918	0.0197623	0.58616	-0.0579854	0.0149114	3.99655	-0.0292766	0.00200263	47.6733	8:11060217_TA_T||8:8315011_CCAGAGAGGCT_C||rs10091836||rs10095737||rs10096421||rs10096511||rs10096872||rs10098664||rs10100265||rs10100333||rs10106207||rs10107145||rs10107658||rs10108511||rs10283145||rs1039916||rs10481445||rs10481454||rs10903331||rs1115866||rs111613945||rs112120919||rs11250064||rs11250076||rs11250079||rs11250097||rs11250098||rs11250099||rs11250103||rs11250150||rs11776767||rs11777976||rs11781592||rs11783418||rs11784052||rs11986935||rs11995206||rs11998606||rs12056524||rs12541800||rs12542037||rs12544992||rs12546366||rs12549150||rs12676417||rs12682352||rs13252982||rs13254592||rs13255193||rs13256554||rs13259038||rs13270194||rs13270267||rs13271456||rs13275864||rs13276026||rs140471203||rs145448563||rs1469557||rs1531576||rs1533058||rs1533059||rs17709397||rs17724467||rs1821002||rs1915986||rs1991651||rs2001433||rs2048419||rs2116093||rs2116095||rs2116096||rs2127127||rs2163379||rs2244648||rs2251473||rs2409091||rs2409669||rs2409685||rs2409722||rs2409742||rs2409743||rs2409745||rs2409749||rs2409797||rs2409799||rs2428||rs2572397||rs2572398||rs2572417||rs28570522||rs28588745||rs2898245||rs2898290||rs2921036||rs2921051||rs2921053||rs2921057||rs2921060||rs2921064||rs2921378||rs2929308||rs2929451||rs2945232||rs2945269||rs2945319||rs2948288||rs2953805||rs2979172||rs2979181||rs2980436||rs2980438||rs2980439||rs2980478||rs2980755||rs2980766||rs2980769||rs3030048||rs330058||rs332040||rs34421088||rs34646090||rs34649675||rs34986609||rs35039922||rs35373084||rs35910832||rs36095784||rs3750310||rs3750311||rs393155||rs4076425||rs4130764||rs4240673||rs4314618||rs435581||rs4382480||rs4434585||rs4451267||rs4455790||rs4484649||rs453301||rs4537305||rs4610752||rs483916||rs4840519||rs4841045||rs4841411||rs4841429||rs4841436||rs4841459||rs4841460||rs4841468||rs4841469||rs4841472||rs4841476||rs4841485||rs4841503||rs4841504||rs4841567||rs4841659||rs486781||rs55896564||rs57076989||rs59046059||rs60315134||rs60837490||rs609958||rs61296026||rs61427182||rs615632||rs6601450||rs6601451||rs6601508||rs6601512||rs6601523||rs6601527||rs6601530||rs693109||rs6981523||rs6982308||rs6983956||rs6984744||rs6985109||rs6986032||rs6988281||rs6988325||rs6989160||rs6995407||rs6995541||rs6995692||rs6997799||rs7000772||rs7004066||rs7004825||rs7005363||rs7005905||rs7010590||rs7014168||rs7014285||rs7018436||rs73196896||rs73198802||rs73200740||rs7462931||rs752446||rs755856||rs756038||rs75731123||rs75946928||rs76785757||rs77753174||rs7814142||rs7814757||rs7819412||rs7819602||rs7821812||rs7823056||rs7823651||rs7824878||rs7826238||rs7827182||rs7831557||rs7831971||rs7832708||rs7832968||rs7836366||rs7837587||rs7840344||rs7843470||rs79220982||rs877116||rs891556||rs907183||rs919555||rs9329221||rs9644776||rs9650657||rs9657541||rs9969436||rs9969466	TRUE	intron_variant	MODIFIER	PINX1	ENSG00000254093	0.940	0.893144	10663120	rs11998606	intron_variant	MODIFIER	ENSG00000254093	PINX1	2.995	PINX1 (27294) - ENSG00000254093	PINX1 (33912) - ENSG00000254093
8_2	7765221	12932903	FALSE	8	10649767	10792257	rs752446	chr8:10649767_A_G	XL_VLDL_CE_pct	G	A	0.3781	0.0393	0.3583	0.7694	-0.0278	0.002	43.83	---	0	1.321	2	0.2869	Cholesteryl Esters to Total Lipids in Very Large VLDL percentage	%	Relative lipoprotein lipid concentrations	Very large VLDL ratios	Percentage	23586	23886	-0.0197239	0.0198735	0.493539	-0.0435619	0.0147474	2.50334	-0.0275645	0.00201193	41.9967	8:11060217_TA_T||8:8315011_CCAGAGAGGCT_C||rs10091836||rs10095737||rs10096421||rs10096511||rs10096872||rs10098664||rs10100265||rs10100333||rs10106207||rs10107145||rs10107658||rs10108511||rs10283145||rs1039916||rs10481445||rs10481454||rs10903331||rs1115866||rs111613945||rs112120919||rs11250064||rs11250076||rs11250079||rs11250097||rs11250098||rs11250099||rs11250103||rs11250150||rs11776767||rs11777976||rs11781592||rs11783418||rs11784052||rs11986935||rs11995206||rs11998606||rs12056524||rs12541800||rs12542037||rs12544992||rs12546366||rs12549150||rs12676417||rs12682352||rs13252982||rs13254592||rs13255193||rs13256554||rs13259038||rs13270194||rs13270267||rs13271456||rs13275864||rs13276026||rs140471203||rs145448563||rs1469557||rs1531576||rs1533058||rs1533059||rs17709397||rs17724467||rs1821002||rs1915986||rs1991651||rs2001433||rs2048419||rs2116093||rs2116095||rs2116096||rs2127127||rs2163379||rs2244648||rs2251473||rs2409091||rs2409669||rs2409685||rs2409722||rs2409742||rs2409743||rs2409745||rs2409749||rs2409797||rs2409799||rs2428||rs2572397||rs2572398||rs2572417||rs28570522||rs28588745||rs2898245||rs2898290||rs2921036||rs2921051||rs2921053||rs2921057||rs2921060||rs2921064||rs2921378||rs2929308||rs2929451||rs2945232||rs2945269||rs2945319||rs2948288||rs2953805||rs2979172||rs2979181||rs2980436||rs2980438||rs2980439||rs2980478||rs2980755||rs2980766||rs2980769||rs3030048||rs330058||rs332040||rs34421088||rs34646090||rs34649675||rs34986609||rs35039922||rs35373084||rs35910832||rs36095784||rs3750310||rs3750311||rs393155||rs4076425||rs4130764||rs4240673||rs4314618||rs435581||rs4382480||rs4434585||rs4451267||rs4455790||rs4484649||rs453301||rs4537305||rs4610752||rs483916||rs4840519||rs4841045||rs4841411||rs4841429||rs4841436||rs4841459||rs4841460||rs4841468||rs4841469||rs4841472||rs4841476||rs4841485||rs4841503||rs4841504||rs4841567||rs4841659||rs486781||rs55896564||rs57076989||rs59046059||rs60315134||rs60837490||rs609958||rs61296026||rs61427182||rs615632||rs6601450||rs6601451||rs6601508||rs6601512||rs6601523||rs6601527||rs6601530||rs693109||rs6981523||rs6982308||rs6983956||rs6984744||rs6985109||rs6986032||rs6988281||rs6988325||rs6989160||rs6995407||rs6995541||rs6995692||rs6997799||rs7000772||rs7004066||rs7004825||rs7005363||rs7005905||rs7010590||rs7014168||rs7014285||rs7018436||rs73196896||rs73198802||rs73200740||rs7462931||rs752446||rs755856||rs756038||rs75731123||rs75946928||rs76785757||rs77753174||rs7814142||rs7814757||rs7819412||rs7819602||rs7821812||rs7823056||rs7823651||rs7824878||rs7826238||rs7827182||rs7831557||rs7831971||rs7832708||rs7832968||rs7836366||rs7837587||rs7840344||rs7843470||rs79220982||rs877116||rs891556||rs907183||rs919555||rs9329221||rs9644776||rs9650657||rs9657541||rs9969436||rs9969466	TRUE	intron_variant	MODIFIER	PINX1	ENSG00000254093	0.940	0.893144	10663120	rs11998606	intron_variant	MODIFIER	ENSG00000254093	PINX1	2.995	PINX1 (27294) - ENSG00000254093	PINX1 (33912) - ENSG00000254093
8_2	7765221	12932903	FALSE	8	10649767	10792257	rs752446	chr8:10649767_A_G	XL_VLDL_C_pct	G	A	0.3781	0.0393	0.3583	0.7694	-0.0265	0.002	39.87	---	0	0.706	2	0.1532	Cholesterol to Total Lipids in Very Large VLDL percentage	%	Relative lipoprotein lipid concentrations	Very large VLDL ratios	Percentage	23585	23885	-0.0232739	0.0198958	0.616028	-0.0385408	0.0147305	2.05127	-0.0262854	0.00201325	38.2322	8:11060217_TA_T||8:8315011_CCAGAGAGGCT_C||rs10091836||rs10095737||rs10096421||rs10096511||rs10096872||rs10098664||rs10100265||rs10100333||rs10106207||rs10107145||rs10107658||rs10108511||rs10283145||rs1039916||rs10481445||rs10481454||rs10903331||rs1115866||rs111613945||rs112120919||rs11250064||rs11250076||rs11250079||rs11250097||rs11250098||rs11250099||rs11250103||rs11250150||rs11776767||rs11777976||rs11781592||rs11783418||rs11784052||rs11986935||rs11995206||rs11998606||rs12056524||rs12541800||rs12542037||rs12544992||rs12546366||rs12549150||rs12676417||rs12682352||rs13252982||rs13254592||rs13255193||rs13256554||rs13259038||rs13270194||rs13270267||rs13271456||rs13275864||rs13276026||rs140471203||rs145448563||rs1469557||rs1531576||rs1533058||rs1533059||rs17709397||rs17724467||rs1821002||rs1915986||rs1991651||rs2001433||rs2048419||rs2116093||rs2116095||rs2116096||rs2127127||rs2163379||rs2244648||rs2251473||rs2409091||rs2409669||rs2409685||rs2409722||rs2409742||rs2409743||rs2409745||rs2409749||rs2409797||rs2409799||rs2428||rs2572397||rs2572398||rs2572417||rs28570522||rs28588745||rs2898245||rs2898290||rs2921036||rs2921051||rs2921053||rs2921057||rs2921060||rs2921064||rs2921378||rs2929308||rs2929451||rs2945232||rs2945269||rs2945319||rs2948288||rs2953805||rs2979172||rs2979181||rs2980436||rs2980438||rs2980439||rs2980478||rs2980755||rs2980766||rs2980769||rs3030048||rs330058||rs332040||rs34421088||rs34646090||rs34649675||rs34986609||rs35039922||rs35373084||rs35910832||rs36095784||rs3750310||rs3750311||rs393155||rs4076425||rs4130764||rs4240673||rs4314618||rs435581||rs4382480||rs4434585||rs4451267||rs4455790||rs4484649||rs453301||rs4537305||rs4610752||rs483916||rs4840519||rs4841045||rs4841411||rs4841429||rs4841436||rs4841459||rs4841460||rs4841468||rs4841469||rs4841472||rs4841476||rs4841485||rs4841503||rs4841504||rs4841567||rs4841659||rs486781||rs55896564||rs57076989||rs59046059||rs60315134||rs60837490||rs609958||rs61296026||rs61427182||rs615632||rs6601450||rs6601451||rs6601508||rs6601512||rs6601523||rs6601527||rs6601530||rs693109||rs6981523||rs6982308||rs6983956||rs6984744||rs6985109||rs6986032||rs6988281||rs6988325||rs6989160||rs6995407||rs6995541||rs6995692||rs6997799||rs7000772||rs7004066||rs7004825||rs7005363||rs7005905||rs7010590||rs7014168||rs7014285||rs7018436||rs73196896||rs73198802||rs73200740||rs7462931||rs752446||rs755856||rs756038||rs75731123||rs75946928||rs76785757||rs77753174||rs7814142||rs7814757||rs7819412||rs7819602||rs7821812||rs7823056||rs7823651||rs7824878||rs7826238||rs7827182||rs7831557||rs7831971||rs7832708||rs7832968||rs7836366||rs7837587||rs7840344||rs7843470||rs79220982||rs877116||rs891556||rs907183||rs919555||rs9329221||rs9644776||rs9650657||rs9657541||rs9969436||rs9969466	TRUE	intron_variant	MODIFIER	PINX1	ENSG00000254093	0.940	0.893144	10663120	rs11998606	intron_variant	MODIFIER	ENSG00000254093	PINX1	2.995	PINX1 (27294) - ENSG00000254093	PINX1 (33912) - ENSG00000254093
8_2	7765221	12932903	FALSE	8	10649767	10792257	rs752446	chr8:10649767_A_G	XL_VLDL_TG_pct	G	A	0.3782	0.0396	0.3583	0.7694	0.023	0.002	29.19	+++	0	0.109	2	0.0237	Triglycerides to Total Lipids in Very Large VLDL percentage	%	Relative lipoprotein lipid concentrations	Very large VLDL ratios	Percentage	23588	23888	0.0249658	0.0201127	0.668577	0.0276103	0.0148072	1.206	0.0228943	0.00205459	28.1111	8:11060217_TA_T||8:8315011_CCAGAGAGGCT_C||rs10091836||rs10095737||rs10096421||rs10096511||rs10096872||rs10098664||rs10100265||rs10100333||rs10106207||rs10107145||rs10107658||rs10108511||rs10283145||rs1039916||rs10481445||rs10481454||rs10903331||rs1115866||rs111613945||rs112120919||rs11250064||rs11250076||rs11250079||rs11250097||rs11250098||rs11250099||rs11250103||rs11250150||rs11776767||rs11777976||rs11781592||rs11783418||rs11784052||rs11986935||rs11995206||rs11998606||rs12056524||rs12541800||rs12542037||rs12544992||rs12546366||rs12549150||rs12676417||rs12682352||rs13252982||rs13254592||rs13255193||rs13256554||rs13259038||rs13270194||rs13270267||rs13271456||rs13275864||rs13276026||rs140471203||rs145448563||rs1469557||rs1531576||rs1533058||rs1533059||rs17709397||rs17724467||rs1821002||rs1915986||rs1991651||rs2001433||rs2048419||rs2116093||rs2116095||rs2116096||rs2127127||rs2163379||rs2244648||rs2251473||rs2409091||rs2409669||rs2409685||rs2409722||rs2409742||rs2409743||rs2409745||rs2409749||rs2409797||rs2409799||rs2428||rs2572397||rs2572398||rs2572417||rs28570522||rs28588745||rs2898245||rs2898290||rs2921036||rs2921051||rs2921053||rs2921057||rs2921060||rs2921064||rs2921378||rs2929308||rs2929451||rs2945232||rs2945269||rs2945319||rs2948288||rs2953805||rs2979172||rs2979181||rs2980436||rs2980438||rs2980439||rs2980478||rs2980755||rs2980766||rs2980769||rs3030048||rs330058||rs332040||rs34421088||rs34646090||rs34649675||rs34986609||rs35039922||rs35373084||rs35910832||rs36095784||rs3750310||rs3750311||rs393155||rs4076425||rs4130764||rs4240673||rs4314618||rs435581||rs4382480||rs4434585||rs4451267||rs4455790||rs4484649||rs453301||rs4537305||rs4610752||rs483916||rs4840519||rs4841045||rs4841411||rs4841429||rs4841436||rs4841459||rs4841460||rs4841468||rs4841469||rs4841472||rs4841476||rs4841485||rs4841503||rs4841504||rs4841567||rs4841659||rs486781||rs55896564||rs57076989||rs59046059||rs60315134||rs60837490||rs609958||rs61296026||rs61427182||rs615632||rs6601450||rs6601451||rs6601508||rs6601512||rs6601523||rs6601527||rs6601530||rs693109||rs6981523||rs6982308||rs6983956||rs6984744||rs6985109||rs6986032||rs6988281||rs6988325||rs6989160||rs6995407||rs6995541||rs6995692||rs6997799||rs7000772||rs7004066||rs7004825||rs7005363||rs7005905||rs7010590||rs7014168||rs7014285||rs7018436||rs73196896||rs73198802||rs73200740||rs7462931||rs752446||rs755856||rs756038||rs75731123||rs75946928||rs76785757||rs77753174||rs7814142||rs7814757||rs7819412||rs7819602||rs7821812||rs7823056||rs7823651||rs7824878||rs7826238||rs7827182||rs7831557||rs7831971||rs7832708||rs7832968||rs7836366||rs7837587||rs7840344||rs7843470||rs79220982||rs877116||rs891556||rs907183||rs919555||rs9329221||rs9644776||rs9650657||rs9657541||rs9969436||rs9969466	TRUE	intron_variant	MODIFIER	PINX1	ENSG00000254093	0.940	0.893144	10663120	rs11998606	intron_variant	MODIFIER	ENSG00000254093	PINX1	2.995	PINX1 (27294) - ENSG00000254093	PINX1 (33912) - ENSG00000254093
8_2	7765221	12932903	FALSE	8	10649767	10792257	rs752446	chr8:10649767_A_G	XXL_VLDL_CE_pct	G	A	0.3783	0.0404	0.3583	0.7694	-0.0161	0.0021	13.76	---	0	0.601	2	0.1304	Cholesteryl Esters to Total Lipids in Chylomicrons and Extremely Large VLDL percentage	%	Relative lipoprotein lipid concentrations	Chylomicrons and extremely large VLDL ratios	Percentage	23581	23881	-0.0238632	0.020496	0.612065	-0.0262568	0.0152159	1.07358	-0.0158656	0.00213758	12.9387	8:11060217_TA_T||8:8315011_CCAGAGAGGCT_C||rs10091836||rs10095737||rs10096421||rs10096511||rs10096872||rs10098664||rs10100265||rs10100333||rs10106207||rs10107145||rs10107658||rs10108511||rs10283145||rs1039916||rs10481445||rs10481454||rs10903331||rs1115866||rs111613945||rs112120919||rs11250064||rs11250076||rs11250079||rs11250097||rs11250098||rs11250099||rs11250103||rs11250150||rs11776767||rs11777976||rs11781592||rs11783418||rs11784052||rs11986935||rs11995206||rs11998606||rs12056524||rs12541800||rs12542037||rs12544992||rs12546366||rs12549150||rs12676417||rs12682352||rs13252982||rs13254592||rs13255193||rs13256554||rs13259038||rs13270194||rs13270267||rs13271456||rs13275864||rs13276026||rs140471203||rs145448563||rs1469557||rs1531576||rs1533058||rs1533059||rs17709397||rs17724467||rs1821002||rs1915986||rs1991651||rs2001433||rs2048419||rs2116093||rs2116095||rs2116096||rs2127127||rs2163379||rs2244648||rs2251473||rs2409091||rs2409669||rs2409685||rs2409722||rs2409742||rs2409743||rs2409745||rs2409749||rs2409797||rs2409799||rs2428||rs2572397||rs2572398||rs2572417||rs28570522||rs28588745||rs2898245||rs2898290||rs2921036||rs2921051||rs2921053||rs2921057||rs2921060||rs2921064||rs2921378||rs2929308||rs2929451||rs2945232||rs2945269||rs2945319||rs2948288||rs2953805||rs2979172||rs2979181||rs2980436||rs2980438||rs2980439||rs2980478||rs2980755||rs2980766||rs2980769||rs3030048||rs330058||rs332040||rs34421088||rs34646090||rs34649675||rs34986609||rs35039922||rs35373084||rs35910832||rs36095784||rs3750310||rs3750311||rs393155||rs4076425||rs4130764||rs4240673||rs4314618||rs435581||rs4382480||rs4434585||rs4451267||rs4455790||rs4484649||rs453301||rs4537305||rs4610752||rs483916||rs4840519||rs4841045||rs4841411||rs4841429||rs4841436||rs4841459||rs4841460||rs4841468||rs4841469||rs4841472||rs4841476||rs4841485||rs4841503||rs4841504||rs4841567||rs4841659||rs486781||rs55896564||rs57076989||rs59046059||rs60315134||rs60837490||rs609958||rs61296026||rs61427182||rs615632||rs6601450||rs6601451||rs6601508||rs6601512||rs6601523||rs6601527||rs6601530||rs693109||rs6981523||rs6982308||rs6983956||rs6984744||rs6985109||rs6986032||rs6988281||rs6988325||rs6989160||rs6995407||rs6995541||rs6995692||rs6997799||rs7000772||rs7004066||rs7004825||rs7005363||rs7005905||rs7010590||rs7014168||rs7014285||rs7018436||rs73196896||rs73198802||rs73200740||rs7462931||rs752446||rs755856||rs756038||rs75731123||rs75946928||rs76785757||rs77753174||rs7814142||rs7814757||rs7819412||rs7819602||rs7821812||rs7823056||rs7823651||rs7824878||rs7826238||rs7827182||rs7831557||rs7831971||rs7832708||rs7832968||rs7836366||rs7837587||rs7840344||rs7843470||rs79220982||rs877116||rs891556||rs907183||rs919555||rs9329221||rs9644776||rs9650657||rs9657541||rs9969436||rs9969466	TRUE	intron_variant	MODIFIER	PINX1	ENSG00000254093	0.940	0.893144	10663120	rs11998606	intron_variant	MODIFIER	ENSG00000254093	PINX1	2.995	PINX1 (27294) - ENSG00000254093	PINX1 (33912) - ENSG00000254093
8_2	7765221	12932903	FALSE	8	10649767	10792257	rs752446	chr8:10649767_A_G	XXL_VLDL_C_pct	G	A	0.3783	0.0402	0.3583	0.7694	-0.0183	0.0021	17.66	---	0	0.486	2	0.1056	Cholesterol to Total Lipids in Chylomicrons and Extremely Large VLDL percentage	%	Relative lipoprotein lipid concentrations	Chylomicrons and extremely large VLDL ratios	Percentage	23580	23880	-0.0290905	0.0204905	0.807727	-0.0249423	0.0151123	1.00503	-0.0180313	0.00212138	16.7213	8:11060217_TA_T||8:8315011_CCAGAGAGGCT_C||rs10091836||rs10095737||rs10096421||rs10096511||rs10096872||rs10098664||rs10100265||rs10100333||rs10106207||rs10107145||rs10107658||rs10108511||rs10283145||rs1039916||rs10481445||rs10481454||rs10903331||rs1115866||rs111613945||rs112120919||rs11250064||rs11250076||rs11250079||rs11250097||rs11250098||rs11250099||rs11250103||rs11250150||rs11776767||rs11777976||rs11781592||rs11783418||rs11784052||rs11986935||rs11995206||rs11998606||rs12056524||rs12541800||rs12542037||rs12544992||rs12546366||rs12549150||rs12676417||rs12682352||rs13252982||rs13254592||rs13255193||rs13256554||rs13259038||rs13270194||rs13270267||rs13271456||rs13275864||rs13276026||rs140471203||rs145448563||rs1469557||rs1531576||rs1533058||rs1533059||rs17709397||rs17724467||rs1821002||rs1915986||rs1991651||rs2001433||rs2048419||rs2116093||rs2116095||rs2116096||rs2127127||rs2163379||rs2244648||rs2251473||rs2409091||rs2409669||rs2409685||rs2409722||rs2409742||rs2409743||rs2409745||rs2409749||rs2409797||rs2409799||rs2428||rs2572397||rs2572398||rs2572417||rs28570522||rs28588745||rs2898245||rs2898290||rs2921036||rs2921051||rs2921053||rs2921057||rs2921060||rs2921064||rs2921378||rs2929308||rs2929451||rs2945232||rs2945269||rs2945319||rs2948288||rs2953805||rs2979172||rs2979181||rs2980436||rs2980438||rs2980439||rs2980478||rs2980755||rs2980766||rs2980769||rs3030048||rs330058||rs332040||rs34421088||rs34646090||rs34649675||rs34986609||rs35039922||rs35373084||rs35910832||rs36095784||rs3750310||rs3750311||rs393155||rs4076425||rs4130764||rs4240673||rs4314618||rs435581||rs4382480||rs4434585||rs4451267||rs4455790||rs4484649||rs453301||rs4537305||rs4610752||rs483916||rs4840519||rs4841045||rs4841411||rs4841429||rs4841436||rs4841459||rs4841460||rs4841468||rs4841469||rs4841472||rs4841476||rs4841485||rs4841503||rs4841504||rs4841567||rs4841659||rs486781||rs55896564||rs57076989||rs59046059||rs60315134||rs60837490||rs609958||rs61296026||rs61427182||rs615632||rs6601450||rs6601451||rs6601508||rs6601512||rs6601523||rs6601527||rs6601530||rs693109||rs6981523||rs6982308||rs6983956||rs6984744||rs6985109||rs6986032||rs6988281||rs6988325||rs6989160||rs6995407||rs6995541||rs6995692||rs6997799||rs7000772||rs7004066||rs7004825||rs7005363||rs7005905||rs7010590||rs7014168||rs7014285||rs7018436||rs73196896||rs73198802||rs73200740||rs7462931||rs752446||rs755856||rs756038||rs75731123||rs75946928||rs76785757||rs77753174||rs7814142||rs7814757||rs7819412||rs7819602||rs7821812||rs7823056||rs7823651||rs7824878||rs7826238||rs7827182||rs7831557||rs7831971||rs7832708||rs7832968||rs7836366||rs7837587||rs7840344||rs7843470||rs79220982||rs877116||rs891556||rs907183||rs919555||rs9329221||rs9644776||rs9650657||rs9657541||rs9969436||rs9969466	TRUE	intron_variant	MODIFIER	PINX1	ENSG00000254093	0.940	0.893144	10663120	rs11998606	intron_variant	MODIFIER	ENSG00000254093	PINX1	2.995	PINX1 (27294) - ENSG00000254093	PINX1 (33912) - ENSG00000254093
8_2	7765221	12932903	FALSE	8	10868737	11011227	rs12216784	chr8:10868737_C_G	DHA_pct	G	C	0.3623	0.0164	0.1847	0.3643	-0.0223	0.002	26.91	---	0	1.68	2	0.3647	Docosahexaenoic Acid to Total Fatty Acids percentage	%	Fatty acids	Fatty acid ratios	Percentage	23457	23757	-0.038164	0.0226788	1.03427	-0.00668948	0.0143362	0.193294	-0.0224487	0.00207275	26.6071	8:10206921_CTT_C||8:11060217_TA_T||8:8315011_CCAGAGAGGCT_C||rs10081437||rs10086500||rs10086521||rs10087081||rs10087406||rs10088942||rs10090510||rs10090939||rs10091836||rs10092549||rs10094779||rs10095135||rs10096421||rs10096511||rs10096872||rs10098488||rs10098531||rs10098664||rs10099122||rs10100215||rs10100265||rs10100333||rs10100760||rs10101292||rs10101661||rs10102512||rs10102524||rs10102807||rs10106207||rs10106565||rs10107145||rs10107658||rs10108511||rs10109025||rs10110008||rs10156356||rs1025395||rs10283145||rs1032577||rs1039916||rs1039917||rs10429305||rs1045529||rs10481445||rs10481454||rs10503426||rs1057626||rs106380||rs10903311||rs10903317||rs10903342||rs10903343||rs1109618||rs1115866||rs111613945||rs111714591||rs112120919||rs11249896||rs11249905||rs11249913||rs11249939||rs11249945||rs11249992||rs11249999||rs11250005||rs11250033||rs11250064||rs11250076||rs11250097||rs11250098||rs11250099||rs11250103||rs11250117||rs11250130||rs11250150||rs11250157||rs11250160||rs11250163||rs1126089||rs1126091||rs112741189||rs1133184||rs11433078||rs11441591||rs11774221||rs11774266||rs11774267||rs11774353||rs11774568||rs11774915||rs11775149||rs11775625||rs11776767||rs11776845||rs11776965||rs11776973||rs11777505||rs11777719||rs11777976||rs11778570||rs11778913||rs11779675||rs11780444||rs11781592||rs11783418||rs11784052||rs11784499||rs11784572||rs11785499||rs11787150||rs11985603||rs11986122||rs11986533||rs11986879||rs11986935||rs11992162||rs11992186||rs11993089||rs11995206||rs11997261||rs11998606||rs12155745||rs12156009||rs12156017||rs12541491||rs12541709||rs12541800||rs12542037||rs12543645||rs12544992||rs12545775||rs12545826||rs12545920||rs12546366||rs12546760||rs12547100||rs12547642||rs12548884||rs12549150||rs12550733||rs12676145||rs12676417||rs12677146||rs12677903||rs12682352||rs13249843||rs13250399||rs13250871||rs13252982||rs13254592||rs13254598||rs13254942||rs13255193||rs13256554||rs13257831||rs13258934||rs13259086||rs13259143||rs13259242||rs13262031||rs13264580||rs13265201||rs13265989||rs13266650||rs13267180||rs13270194||rs13270267||rs13272451||rs13273172||rs13273227||rs13274269||rs13275864||rs13276026||rs13277113||rs13278965||rs13278972||rs13281377||rs13282752||rs13439415||rs1351876||rs140471203||rs142325473||rs142669961||rs145448563||rs1458942||rs1522835||rs1531576||rs1533058||rs1533059||rs1543238||rs1554533||rs1567398||rs1585729||rs1600249||rs1600252||rs1616534||rs1619667||rs17149632||rs17149723||rs17151637||rs1736057||rs1736060||rs1736070||rs17603933||rs17658270||rs17689007||rs17702602||rs17709397||rs17724467||rs17734290||rs17734690||rs17751178||rs17778581||rs17810889||rs1809357||rs1816893||rs1821002||rs1825100||rs1877119||rs1908814||rs1915986||rs19334||rs1964356||rs1973776||rs1976071||rs1976671||rs1986972||rs1991651||rs1994020||rs2001337||rs2001433||rs200170336||rs2001707||rs200658291||rs2010390||rs201231138||rs2028806||rs2044387||rs2048419||rs2054349||rs2060457||rs2061831||rs2116093||rs2116095||rs2125520||rs2127127||rs2127128||rs2163379||rs2164273||rs2176630||rs2179010||rs2244648||rs2244894||rs2248325||rs2248699||rs2248700||rs2251473||rs2252567||rs2264306||rs2272026||rs2280805||rs2288671||rs2409088||rs2409091||rs2409669||rs2409685||rs2409691||rs2409694||rs2409713||rs2409716||rs2409717||rs2409721||rs2409722||rs2409742||rs2409743||rs2409745||rs2409749||rs2409750||rs2409764||rs2409780||rs2409797||rs2409799||rs2409800||rs2409806||rs2409814||rs2409836||rs2428||rs2467520||rs2572397||rs2572398||rs2572417||rs2572431||rs2572433||rs2572440||rs2618444||rs2618445||rs2618451||rs2618476||rs2645430||rs2736268||rs2736308||rs2736332||rs2736336||rs2736337||rs2736340||rs2736345||rs2736346||rs2736364||rs2736373||rs2736374||rs2736378||rs28447271||rs28472946||rs28529476||rs28570522||rs28588745||rs28592224||rs28595628||rs28613925||rs28634186||rs28645519||rs28649568||rs28663303||rs28665671||rs2898290||rs2898295||rs2915251||rs2921036||rs2921037||rs2921051||rs2921053||rs2921057||rs2921060||rs2921064||rs2921071||rs2921086||rs2921094||rs2921096||rs2921097||rs2921378||rs2929308||rs2929312||rs2929451||rs2929452||rs2945230||rs2945232||rs2945247||rs2945252||rs2945269||rs2945319||rs2945858||rs2945870||rs2945874||rs2948288||rs2948294||rs2952251||rs2953805||rs2955587||rs2975648||rs2975655||rs2976843||rs2976854||rs2976868||rs2976906||rs2976908||rs2976921||rs2976933||rs2976935||rs2976940||rs2976944||rs2976958||rs2979139||rs2979151||rs2979162||rs2979172||rs2979181||rs2979192||rs2979204||rs2979239||rs2979253||rs2979256||rs2980419||rs2980423||rs2980436||rs2980438||rs2980439||rs2980478||rs2980512||rs2980752||rs2980755||rs2980757||rs2980766||rs2980769||rs3021416||rs3030048||rs3088186||rs3102078||rs329988||rs329989||rs330037||rs330050||rs330054||rs330058||rs330071||rs330072||rs330081||rs330087||rs330088||rs330927||rs330930||rs330934||rs330937||rs330939||rs330941||rs330942||rs330944||rs330946||rs332037||rs332039||rs332040||rs33994795||rs34031674||rs34062996||rs34069332||rs34092276||rs34251783||rs34293316||rs34328494||rs34389419||rs34421088||rs34646090||rs34775321||rs34801597||rs34833442||rs34876360||rs34891368||rs34906836||rs34944514||rs34959618||rs34962960||rs34986609||rs34990153||rs35027032||rs35039922||rs35044612||rs35118033||rs35169606||rs35190619||rs35241117||rs35283519||rs35373084||rs35393613||rs35571782||rs35602868||rs35614264||rs35629514||rs35726503||rs35792458||rs35847492||rs35851103||rs35910832||rs36056437||rs36095784||rs365309||rs366178||rs367543||rs368098893||rs370562166||rs3750310||rs3750311||rs378974||rs3789849||rs3808502||rs3827806||rs3923921||rs3925830||rs393155||rs398801||rs3989103||rs399123||rs406123||rs4075359||rs4076425||rs4078186||rs408459||rs4128198||rs4130764||rs4141830||rs419425||rs4240671||rs4240673||rs4240678||rs4262293||rs427370||rs427731||rs4314618||rs4319147||rs4326350||rs435581||rs4382480||rs4383974||rs4398922||rs440932||rs4410870||rs4434585||rs4439133||rs4451267||rs4455790||rs4469458||rs448231||rs4484649||rs4500049||rs4515509||rs4523214||rs453301||rs4537305||rs4598253||rs4610752||rs476845||rs477860||rs483916||rs4840338||rs4840367||rs4840376||rs4840425||rs4840441||rs4840467||rs4840519||rs4840525||rs4840568||rs4840572||rs4840602||rs4840913||rs4840941||rs4841006||rs4841009||rs4841029||rs4841045||rs4841071||rs4841072||rs4841074||rs4841090||rs4841097||rs4841103||rs4841105||rs4841107||rs4841139||rs4841192||rs4841229||rs4841286||rs4841317||rs4841318||rs4841335||rs4841356||rs4841381||rs4841411||rs4841436||rs4841459||rs4841460||rs4841468||rs4841469||rs4841470||rs4841472||rs4841473||rs4841476||rs4841485||rs4841503||rs4841504||rs4841527||rs4841545||rs4841567||rs4841580||rs4841600||rs4841605||rs4841659||rs4841662||rs485107||rs486781||rs488904||rs519019||rs522483||rs534523||rs545854||rs55743011||rs55836143||rs55852693||rs55896564||rs56102998||rs56115529||rs56243511||rs56365922||rs56367294||rs567958||rs57076989||rs570903||rs575193565||rs57526558||rs58602899||rs587328||rs58869268||rs59046059||rs591346||rs59224164||rs60240827||rs60315134||rs60383089||rs60384372||rs60668163||rs609958||rs61296026||rs61427182||rs615632||rs62488580||rs62488738||rs62491598||rs62494425||rs635594||rs654132||rs656319||rs657086||rs658385||rs6601282||rs6601304||rs6601327||rs6601450||rs6601451||rs6601465||rs6601512||rs6601523||rs6601527||rs6601530||rs6601542||rs6601548||rs6601575||rs6601641||rs6601697||rs6601711||rs6601720||rs66494175||rs670044||rs671370||rs67915375||rs693109||rs6980728||rs6981523||rs6982308||rs6983129||rs6983150||rs6984744||rs6985109||rs6985207||rs6985267||rs6985501||rs6985791||rs6986032||rs6987558||rs6988281||rs6989160||rs6989793||rs6989926||rs6990912||rs6992403||rs6992818||rs6993244||rs6994163||rs6995407||rs6995541||rs6995692||rs6996342||rs6996374||rs6997839||rs6997997||rs6998387||rs6999466||rs7000132||rs7000276||rs7000772||rs7001187||rs7001819||rs7002088||rs7004066||rs7004160||rs7004825||rs7005363||rs7005904||rs7005905||rs7006504||rs7010246||rs7010590||rs7012395||rs7012637||rs7012814||rs7017349||rs71217283||rs712255||rs71518545||rs73184312||rs73189192||rs73195040||rs73195303||rs73196840||rs73196883||rs73196896||rs73197281||rs73197294||rs73198802||rs73198970||rs7459547||rs7460226||rs7460436||rs7462931||rs7463895||rs7464553||rs751023867||rs752446||rs753012||rs755856||rs756038||rs75731123||rs76785757||rs771064798||rs775320900||rs77620296||rs77753174||rs777707||rs780547760||rs7813191||rs7814131||rs7814142||rs7814757||rs7816657||rs7816713||rs7816990||rs7818437||rs7819276||rs7819412||rs7819602||rs7820146||rs7821092||rs7821812||rs7821826||rs7823056||rs7823072||rs7823100||rs7823651||rs7824878||rs7826055||rs7826238||rs7827182||rs7828916||rs7829975||rs7830569||rs7830804||rs7830939||rs7831346||rs7831557||rs7831971||rs7832708||rs7832968||rs7833781||rs7834121||rs7835672||rs7836059||rs7836366||rs7836608||rs7837520||rs7837587||rs7837979||rs7838131||rs7838901||rs7839441||rs7840344||rs7840525||rs7840818||rs7841082||rs7843470||rs7843880||rs7843924||rs7846399||rs7846644||rs7853||rs78700274||rs79104394||rs79168801||rs79220982||rs796362861||rs80279740||rs804263||rs804267||rs804269||rs804280||rs804281||rs804283||rs810738||rs877116||rs878504||rs880632||rs891556||rs898797||rs907183||rs919555||rs920050||rs9329221||rs9329223||rs936546||rs958648||rs9644776||rs9650622||rs9650650||rs9650657||rs9657541||rs9657545||rs9657551||rs968179||rs9692668||rs9693589||rs9693857||rs9918737||rs9969423||rs9969436||rs9969466||rs998683	TRUE	intron_variant	MODIFIER	XKR6	ENSG00000171044	2.691	0.845786	10842838	rs11777667	intron_variant	MODIFIER	ENSG00000171044	XKR6	0.821	XKR6 (115182) - ENSG00000171044	XKR6 (8746) - ENSG00000171044
8_2	7765221	12932903	FALSE	8	11358156	11500647	rs55860742	chr8:11358156_C_T	IDL_C	T	C	0.5165	0.0377	0.4775	0.7898	0.0141	0.002	11.73	+++	0	1.201	2	0.2608	Cholesterol in IDL	mmol/L	Lipoprotein subclasses	IDL (average diameter 28.6 nm)	Composite	23526	23826	-0.00502789	0.0216353	0.0881862	-0.0292947	0.0150807	1.28339	-0.0138987	0.00202755	11.1467	8:10206921_CTT_C||8:11060217_TA_T||8:8315011_CCAGAGAGGCT_C||rs10081437||rs10086500||rs10086521||rs10087081||rs10087406||rs10088942||rs10089263||rs10089552||rs10090510||rs10090939||rs10091836||rs10092549||rs10094779||rs10095003||rs10095135||rs10096421||rs10096511||rs10096972||rs10098488||rs10098531||rs10098664||rs10099100||rs10099122||rs10100215||rs10100265||rs10100333||rs10100760||rs10101292||rs10101661||rs10102512||rs10102524||rs10102807||rs10106207||rs10106565||rs10107145||rs10108511||rs10109025||rs10109092||rs10110008||rs10110559||rs1011159||rs10112237||rs10156356||rs1025395||rs10283145||rs1032577||rs1039916||rs1039917||rs10429305||rs1045529||rs10481445||rs10481454||rs10503426||rs1057626||rs106380||rs1077950||rs10903311||rs10903317||rs10903342||rs10903343||rs1109618||rs1115866||rs111613945||rs111714591||rs1122182||rs11249878||rs11249896||rs11249905||rs11249913||rs11249932||rs11249939||rs11249945||rs11249965||rs11249967||rs11249992||rs11249994||rs11249999||rs11250005||rs11250033||rs11250064||rs11250076||rs11250097||rs11250098||rs11250099||rs11250103||rs11250117||rs11250130||rs11250150||rs11250157||rs11250160||rs11250163||rs1126089||rs1126091||rs112741189||rs1133184||rs113536727||rs11433078||rs11441591||rs115589585||rs11774221||rs11774266||rs11774267||rs11774353||rs11774381||rs11774568||rs11774915||rs11775149||rs11775297||rs11775334||rs11775396||rs11775625||rs11775702||rs11776232||rs11776767||rs11776845||rs11776965||rs11776973||rs11777505||rs11777719||rs11777976||rs11778570||rs11778913||rs11779675||rs11780444||rs11781592||rs11781613||rs11781985||rs11782670||rs11783173||rs11783418||rs11784052||rs11784499||rs11784572||rs11784654||rs11784888||rs11785239||rs11785499||rs11787150||rs11787413||rs11985603||rs11985640||rs11986122||rs11986879||rs11986935||rs11988753||rs11991338||rs11992162||rs11992186||rs11993089||rs11993663||rs11995206||rs11997261||rs11998606||rs12155745||rs12156009||rs12156017||rs12541491||rs12541709||rs12541800||rs12542037||rs12543645||rs12544992||rs12545775||rs12545826||rs12545920||rs12546366||rs12546760||rs12547100||rs12547642||rs12548884||rs12549150||rs12549973||rs12550733||rs12676145||rs12676417||rs12677146||rs12677903||rs12678166||rs12680442||rs12681079||rs12682352||rs1293289||rs1293292||rs1293298||rs1293331||rs13248423||rs13248757||rs13249843||rs13250399||rs13250449||rs13250871||rs13252982||rs13254592||rs13254598||rs13254942||rs13255193||rs13256216||rs13256345||rs13256357||rs13256554||rs13257521||rs13257831||rs13258934||rs13259086||rs13259143||rs13259242||rs13260471||rs13262031||rs13262447||rs13264580||rs13265201||rs13265989||rs13266650||rs13267180||rs13270194||rs13270267||rs13272451||rs13273172||rs13273227||rs13274269||rs13274716||rs13275502||rs13275864||rs13276026||rs13276352||rs13276420||rs13277080||rs13277113||rs13278965||rs13278972||rs13280653||rs13281377||rs13282477||rs13282752||rs13438897||rs13439415||rs1351876||rs138543305||rs140471203||rs142325473||rs142669961||rs1458942||rs1461727||rs150491901||rs1522835||rs1522838||rs1531576||rs1533058||rs1533059||rs1534863||rs1543238||rs1553666||rs1554533||rs1567398||rs1585729||rs1600249||rs1600252||rs1616534||rs1619667||rs1692799||rs1692812||rs1692813||rs1692817||rs1692819||rs1692821||rs17149279||rs17149592||rs17149632||rs17149709||rs17149723||rs17150537||rs17150796||rs17151637||rs17153454||rs17153559||rs17153585||rs17153698||rs17153755||rs17155176||rs17155242||rs17184083||rs1736057||rs1736060||rs1736070||rs1736081||rs1736084||rs1736089||rs17603933||rs17618598||rs17626703||rs17658270||rs17663167||rs17689007||rs17702602||rs17706711||rs17706729||rs17709397||rs17716013||rs17724467||rs17734290||rs17734690||rs17749155||rs17751178||rs17767108||rs17778581||rs17807945||rs17810889||rs1809357||rs1816893||rs1821002||rs1825100||rs1877119||rs1883016||rs1908814||rs1915986||rs19334||rs1964356||rs1968853||rs1973776||rs1976071||rs1976671||rs1980099||rs1986868||rs1986972||rs1991651||rs1994020||rs2001337||rs2001433||rs200170336||rs2001707||rs2001827||rs200250298||rs200658291||rs2010390||rs201231138||rs2028806||rs2044387||rs2048419||rs2054349||rs2060457||rs2061831||rs2116093||rs2116095||rs2125520||rs2126265||rs2127127||rs2127128||rs2163379||rs2164273||rs2169888||rs2176630||rs2177254||rs2179010||rs2179011||rs2244648||rs2244894||rs2244931||rs2248325||rs2248699||rs2248700||rs2250903||rs2251473||rs2252567||rs2254546||rs2256249||rs2264306||rs2272026||rs2280560||rs2280805||rs2288671||rs2409088||rs2409091||rs2409095||rs2409652||rs2409669||rs2409685||rs2409691||rs2409694||rs2409713||rs2409716||rs2409717||rs2409721||rs2409722||rs2409742||rs2409743||rs2409745||rs2409749||rs2409764||rs2409780||rs2409797||rs2409799||rs2409800||rs2409806||rs2409814||rs2409836||rs2428||rs2467520||rs2572375||rs2572397||rs2572398||rs2572417||rs2572431||rs2572433||rs2572440||rs2618444||rs2618445||rs2618451||rs2618476||rs2645425||rs2645429||rs2645430||rs2645433||rs2645453||rs2736268||rs2736308||rs2736318||rs2736326||rs2736332||rs2736336||rs2736337||rs2736340||rs2736345||rs2736346||rs2736364||rs2736374||rs2736378||rs2740594||rs28447271||rs28472946||rs28529476||rs28570522||rs28592224||rs28595628||rs28602525||rs28613925||rs28634186||rs28645519||rs28649568||rs28663303||rs28665671||rs2898290||rs2898295||rs2915251||rs2921027||rs2921036||rs2921037||rs2921042||rs2921051||rs2921053||rs2921057||rs2921060||rs2921064||rs2921071||rs2921086||rs2921094||rs2921096||rs2921097||rs2921098||rs2921378||rs2929308||rs2929312||rs2929451||rs2929452||rs2929459||rs2945230||rs2945232||rs2945247||rs2945252||rs2945269||rs2945319||rs2945858||rs2945870||rs2945874||rs2948288||rs2948294||rs2948586||rs2952251||rs2953805||rs2955587||rs2975648||rs2975655||rs2975734||rs2976842||rs2976843||rs2976854||rs2976868||rs2976906||rs2976908||rs2976921||rs2976933||rs2976935||rs2976940||rs2976944||rs2976958||rs2979139||rs2979151||rs2979162||rs2979172||rs2979181||rs2979192||rs2979204||rs2979239||rs2979253||rs2979256||rs2979269||rs2980419||rs2980423||rs2980436||rs2980438||rs2980439||rs2980478||rs2980505||rs2980512||rs2980752||rs2980755||rs2980756||rs2980757||rs2980766||rs2980769||rs3021416||rs3030048||rs3088186||rs3102078||rs3258||rs329988||rs329989||rs330037||rs330050||rs330052||rs330054||rs330058||rs330071||rs330072||rs330078||rs330081||rs330087||rs330088||rs330099||rs330923||rs330927||rs330930||rs330934||rs330937||rs330939||rs330941||rs330942||rs330944||rs330946||rs332037||rs332039||rs332040||rs33994795||rs34025891||rs34028848||rs34031674||rs34062996||rs34069332||rs34092276||rs34144801||rs34251783||rs34293316||rs34328494||rs34389419||rs34389983||rs34421088||rs34599909||rs34646090||rs34775321||rs34801597||rs34833442||rs34876360||rs34891368||rs34906836||rs34944514||rs34959618||rs34962960||rs34986609||rs34990153||rs35027032||rs35039922||rs35044612||rs35118033||rs35169606||rs35190619||rs35228837||rs35241117||rs35283519||rs35341965||rs35353426||rs35373084||rs35393613||rs35408848||rs35571782||rs35579431||rs35602868||rs35614264||rs35620480||rs35629514||rs35726503||rs35792458||rs35847492||rs35851103||rs35886862||rs35910832||rs36056437||rs36095784||rs365309||rs366178||rs367543||rs368098893||rs370562166||rs3729851||rs3748136||rs3750310||rs3750311||rs3779660||rs378974||rs3789849||rs3808502||rs3827806||rs3923921||rs3925830||rs393155||rs3947||rs398801||rs3989103||rs399123||rs405001||rs406123||rs4075359||rs4076425||rs4078186||rs408459||rs409997||rs4128198||rs4128297||rs4128298||rs4130764||rs419425||rs4240671||rs4240673||rs4240678||rs427370||rs4275226||rs427731||rs4289816||rs4314618||rs4319147||rs4326350||rs435581||rs4375003||rs4382480||rs4383974||rs4398922||rs440932||rs4410870||rs4439133||rs4451267||rs4455790||rs4469458||rs448231||rs4484649||rs4500049||rs4504641||rs4515509||rs4523214||rs453301||rs4537305||rs4554470||rs4562328||rs4563888||rs4566991||rs4566993||rs4598253||rs4606022||rs4610752||rs4645567||rs476845||rs477860||rs483916||rs4840338||rs4840367||rs4840376||rs4840425||rs4840441||rs4840467||rs4840514||rs4840519||rs4840525||rs4840543||rs4840568||rs4840572||rs4840602||rs4840913||rs4840941||rs4840966||rs4841006||rs4841009||rs4841029||rs4841045||rs4841046||rs4841071||rs4841072||rs4841074||rs4841087||rs4841090||rs4841097||rs4841101||rs4841103||rs4841105||rs4841107||rs4841109||rs4841139||rs4841192||rs4841229||rs4841286||rs4841317||rs4841318||rs4841335||rs4841356||rs4841381||rs4841411||rs4841436||rs4841459||rs4841460||rs4841468||rs4841469||rs4841470||rs4841472||rs4841473||rs4841476||rs4841485||rs4841503||rs4841504||rs4841527||rs4841545||rs4841567||rs4841580||rs4841600||rs4841605||rs4841659||rs4841662||rs4841747||rs485107||rs486781||rs488566||rs488904||rs499005||rs519019||rs522483||rs534523||rs545854||rs55743011||rs55836143||rs55846052||rs55852693||rs55896564||rs56102998||rs56115529||rs56135405||rs56220175||rs56243511||rs56365922||rs56367294||rs567958||rs568927||rs570903||rs57327348||rs575193565||rs57526558||rs58065122||rs58602899||rs587328||rs58764043||rs58869268||rs59046059||rs591346||rs59224164||rs59480703||rs60240827||rs60315134||rs60383089||rs60384372||rs60668163||rs609958||rs61296026||rs61427182||rs615632||rs61649748||rs62488580||rs62488738||rs62491264||rs62491302||rs62491598||rs62492465||rs62493587||rs62493791||rs62494425||rs62496020||rs635594||rs654132||rs656070||rs656319||rs657086||rs658385||rs6601282||rs6601295||rs6601304||rs6601327||rs6601450||rs6601451||rs6601465||rs6601512||rs6601523||rs6601527||rs6601530||rs6601542||rs6601575||rs6601641||rs6601697||rs6601711||rs6601720||rs66494175||rs66531120||rs670044||rs671370||rs6731||rs67915375||rs682400||rs693109||rs6980728||rs6981523||rs6982308||rs6983129||rs6983150||rs6984744||rs6985109||rs6985207||rs6985267||rs6985501||rs6985791||rs6986032||rs6986685||rs6987558||rs6989160||rs6989793||rs6989926||rs6990912||rs6991234||rs6992349||rs6992403||rs6992818||rs6993244||rs6994163||rs6995407||rs6995692||rs6996342||rs6996347||rs6996374||rs6997361||rs6997629||rs6997839||rs6997997||rs6998387||rs6999466||rs6999942||rs7000132||rs7000276||rs7000772||rs7000800||rs7001187||rs7001281||rs7001819||rs7001963||rs7002088||rs7004066||rs7004160||rs7004825||rs7005363||rs7005904||rs7005905||rs7006504||rs7007562||rs7008364||rs7008413||rs7010246||rs7010590||rs7012395||rs7012637||rs7012814||rs7013693||rs7017349||rs709821||rs709822||rs71217283||rs712255||rs71518545||rs73184312||rs73184376||rs73189192||rs73191547||rs73192206||rs73192442||rs73195040||rs73195298||rs73195303||rs73196840||rs73196842||rs73197281||rs73197294||rs73197779||rs73198802||rs73198970||rs73201125||rs745379||rs7459547||rs7460226||rs7460436||rs7462931||rs7463895||rs7464553||rs751023867||rs753012||rs755856||rs756038||rs75681102||rs76453951||rs771064798||rs775320900||rs77620296||rs777707||rs780547760||rs7812879||rs7813191||rs7814131||rs7814142||rs7814757||rs7815294||rs7816657||rs7816713||rs7816990||rs7818169||rs7818437||rs7819276||rs7819412||rs7819602||rs7820146||rs7820334||rs7820492||rs7821092||rs7821826||rs7823056||rs7823072||rs7823100||rs7823283||rs7823651||rs7826055||rs7826238||rs7827182||rs7828916||rs7829975||rs7830569||rs7830804||rs7830939||rs7831346||rs7831557||rs7831971||rs7832708||rs7832968||rs7833781||rs7834121||rs7835672||rs7835996||rs7836059||rs7836366||rs7836608||rs7836718||rs7836983||rs7837520||rs7837587||rs7837979||rs7838131||rs7838901||rs7838965||rs7839441||rs7840344||rs7840525||rs7840818||rs7841082||rs7843470||rs7843880||rs7843924||rs7844551||rs7846399||rs7846644||rs7853||rs78700274||rs79168801||rs79503460||rs796362861||rs80279740||rs804263||rs804267||rs804269||rs804280||rs804281||rs804283||rs809205||rs810738||rs814419||rs877116||rs878504||rs880632||rs882687||rs891556||rs898797||rs9009||rs907183||rs919555||rs920050||rs922049||rs9329221||rs9329223||rs9329227||rs936546||rs958648||rs9644684||rs9644776||rs9650618||rs9650622||rs9650650||rs9650657||rs9657545||rs9657551||rs968179||rs9692668||rs9693589||rs9693857||rs9792375||rs9918737||rs9969423||rs9969436||rs9969466||rs998682||rs998683||rs9987351	TRUE	intron_variant	MODIFIER	BLK	ENSG00000136573	3.022	0.804589	11352261	rs13272061	intron_variant	MODIFIER	ENSG00000136573	BLK	3.780	BLK (6646) - ENSG00000136573	BLK (6257) - ENSG00000136573
8_2	7765221	12932903	FALSE	8	11358156	11500647	rs55860742	chr8:11358156_C_T	IDL_CE	T	C	0.5165	0.0377	0.4775	0.7898	0.0134	0.002	10.65	+++	0	1.09	2	0.2366	Cholesteryl Esters in IDL	mmol/L	Lipoprotein subclasses	IDL (average diameter 28.6 nm)	Non-derived	23527	23827	-0.00300257	0.0216109	0.0508543	-0.0272862	0.0150606	1.15476	-0.0132183	0.00202683	10.1578	8:10206921_CTT_C||8:11060217_TA_T||8:8315011_CCAGAGAGGCT_C||rs10081437||rs10086500||rs10086521||rs10087081||rs10087406||rs10088942||rs10089263||rs10089552||rs10090510||rs10090939||rs10091836||rs10092549||rs10094779||rs10095003||rs10095135||rs10096421||rs10096511||rs10096972||rs10098488||rs10098531||rs10098664||rs10099100||rs10099122||rs10100215||rs10100265||rs10100333||rs10100760||rs10101292||rs10101661||rs10102512||rs10102524||rs10102807||rs10106207||rs10106565||rs10107145||rs10108511||rs10109025||rs10109092||rs10110008||rs10110559||rs1011159||rs10112237||rs10156356||rs1025395||rs10283145||rs1032577||rs1039916||rs1039917||rs10429305||rs1045529||rs10481445||rs10481454||rs10503426||rs1057626||rs106380||rs1077950||rs10903311||rs10903317||rs10903342||rs10903343||rs1109618||rs1115866||rs111613945||rs111714591||rs1122182||rs11249878||rs11249896||rs11249905||rs11249913||rs11249932||rs11249939||rs11249945||rs11249965||rs11249967||rs11249992||rs11249994||rs11249999||rs11250005||rs11250033||rs11250064||rs11250076||rs11250097||rs11250098||rs11250099||rs11250103||rs11250117||rs11250130||rs11250150||rs11250157||rs11250160||rs11250163||rs1126089||rs1126091||rs112741189||rs1133184||rs113536727||rs11433078||rs11441591||rs115589585||rs11774221||rs11774266||rs11774267||rs11774353||rs11774381||rs11774568||rs11774915||rs11775149||rs11775297||rs11775334||rs11775396||rs11775625||rs11775702||rs11776232||rs11776767||rs11776845||rs11776965||rs11776973||rs11777505||rs11777719||rs11777976||rs11778570||rs11778913||rs11779675||rs11780444||rs11781592||rs11781613||rs11781985||rs11782670||rs11783173||rs11783418||rs11784052||rs11784499||rs11784572||rs11784654||rs11784888||rs11785239||rs11785499||rs11787150||rs11787413||rs11985603||rs11985640||rs11986122||rs11986879||rs11986935||rs11988753||rs11991338||rs11992162||rs11992186||rs11993089||rs11993663||rs11995206||rs11997261||rs11998606||rs12155745||rs12156009||rs12156017||rs12541491||rs12541709||rs12541800||rs12542037||rs12543645||rs12544992||rs12545775||rs12545826||rs12545920||rs12546366||rs12546760||rs12547100||rs12547642||rs12548884||rs12549150||rs12549973||rs12550733||rs12676145||rs12676417||rs12677146||rs12677903||rs12678166||rs12680442||rs12681079||rs12682352||rs1293289||rs1293292||rs1293298||rs1293331||rs13248423||rs13248757||rs13249843||rs13250399||rs13250449||rs13250871||rs13252982||rs13254592||rs13254598||rs13254942||rs13255193||rs13256216||rs13256345||rs13256357||rs13256554||rs13257521||rs13257831||rs13258934||rs13259086||rs13259143||rs13259242||rs13260471||rs13262031||rs13262447||rs13264580||rs13265201||rs13265989||rs13266650||rs13267180||rs13270194||rs13270267||rs13272451||rs13273172||rs13273227||rs13274269||rs13274716||rs13275502||rs13275864||rs13276026||rs13276352||rs13276420||rs13277080||rs13277113||rs13278965||rs13278972||rs13280653||rs13281377||rs13282477||rs13282752||rs13438897||rs13439415||rs1351876||rs138543305||rs140471203||rs142325473||rs142669961||rs1458942||rs1461727||rs150491901||rs1522835||rs1522838||rs1531576||rs1533058||rs1533059||rs1534863||rs1543238||rs1553666||rs1554533||rs1567398||rs1585729||rs1600249||rs1600252||rs1616534||rs1619667||rs1692799||rs1692812||rs1692813||rs1692817||rs1692819||rs1692821||rs17149279||rs17149592||rs17149632||rs17149709||rs17149723||rs17150537||rs17150796||rs17151637||rs17153454||rs17153559||rs17153585||rs17153698||rs17153755||rs17155176||rs17155242||rs17184083||rs1736057||rs1736060||rs1736070||rs1736081||rs1736084||rs1736089||rs17603933||rs17618598||rs17626703||rs17658270||rs17663167||rs17689007||rs17702602||rs17706711||rs17706729||rs17709397||rs17716013||rs17724467||rs17734290||rs17734690||rs17749155||rs17751178||rs17767108||rs17778581||rs17807945||rs17810889||rs1809357||rs1816893||rs1821002||rs1825100||rs1877119||rs1883016||rs1908814||rs1915986||rs19334||rs1964356||rs1968853||rs1973776||rs1976071||rs1976671||rs1980099||rs1986868||rs1986972||rs1991651||rs1994020||rs2001337||rs2001433||rs200170336||rs2001707||rs2001827||rs200250298||rs200658291||rs2010390||rs201231138||rs2028806||rs2044387||rs2048419||rs2054349||rs2060457||rs2061831||rs2116093||rs2116095||rs2125520||rs2126265||rs2127127||rs2127128||rs2163379||rs2164273||rs2169888||rs2176630||rs2177254||rs2179010||rs2179011||rs2244648||rs2244894||rs2244931||rs2248325||rs2248699||rs2248700||rs2250903||rs2251473||rs2252567||rs2254546||rs2256249||rs2264306||rs2272026||rs2280560||rs2280805||rs2288671||rs2409088||rs2409091||rs2409095||rs2409652||rs2409669||rs2409685||rs2409691||rs2409694||rs2409713||rs2409716||rs2409717||rs2409721||rs2409722||rs2409742||rs2409743||rs2409745||rs2409749||rs2409764||rs2409780||rs2409797||rs2409799||rs2409800||rs2409806||rs2409814||rs2409836||rs2428||rs2467520||rs2572375||rs2572397||rs2572398||rs2572417||rs2572431||rs2572433||rs2572440||rs2618444||rs2618445||rs2618451||rs2618476||rs2645425||rs2645429||rs2645430||rs2645433||rs2645453||rs2736268||rs2736308||rs2736318||rs2736326||rs2736332||rs2736336||rs2736337||rs2736340||rs2736345||rs2736346||rs2736364||rs2736374||rs2736378||rs2740594||rs28447271||rs28472946||rs28529476||rs28570522||rs28592224||rs28595628||rs28602525||rs28613925||rs28634186||rs28645519||rs28649568||rs28663303||rs28665671||rs2898290||rs2898295||rs2915251||rs2921027||rs2921036||rs2921037||rs2921042||rs2921051||rs2921053||rs2921057||rs2921060||rs2921064||rs2921071||rs2921086||rs2921094||rs2921096||rs2921097||rs2921098||rs2921378||rs2929308||rs2929312||rs2929451||rs2929452||rs2929459||rs2945230||rs2945232||rs2945247||rs2945252||rs2945269||rs2945319||rs2945858||rs2945870||rs2945874||rs2948288||rs2948294||rs2948586||rs2952251||rs2953805||rs2955587||rs2975648||rs2975655||rs2975734||rs2976842||rs2976843||rs2976854||rs2976868||rs2976906||rs2976908||rs2976921||rs2976933||rs2976935||rs2976940||rs2976944||rs2976958||rs2979139||rs2979151||rs2979162||rs2979172||rs2979181||rs2979192||rs2979204||rs2979239||rs2979253||rs2979256||rs2979269||rs2980419||rs2980423||rs2980436||rs2980438||rs2980439||rs2980478||rs2980505||rs2980512||rs2980752||rs2980755||rs2980756||rs2980757||rs2980766||rs2980769||rs3021416||rs3030048||rs3088186||rs3102078||rs3258||rs329988||rs329989||rs330037||rs330050||rs330052||rs330054||rs330058||rs330071||rs330072||rs330078||rs330081||rs330087||rs330088||rs330099||rs330923||rs330927||rs330930||rs330934||rs330937||rs330939||rs330941||rs330942||rs330944||rs330946||rs332037||rs332039||rs332040||rs33994795||rs34025891||rs34028848||rs34031674||rs34062996||rs34069332||rs34092276||rs34144801||rs34251783||rs34293316||rs34328494||rs34389419||rs34389983||rs34421088||rs34599909||rs34646090||rs34775321||rs34801597||rs34833442||rs34876360||rs34891368||rs34906836||rs34944514||rs34959618||rs34962960||rs34986609||rs34990153||rs35027032||rs35039922||rs35044612||rs35118033||rs35169606||rs35190619||rs35228837||rs35241117||rs35283519||rs35341965||rs35353426||rs35373084||rs35393613||rs35408848||rs35571782||rs35579431||rs35602868||rs35614264||rs35620480||rs35629514||rs35726503||rs35792458||rs35847492||rs35851103||rs35886862||rs35910832||rs36056437||rs36095784||rs365309||rs366178||rs367543||rs368098893||rs370562166||rs3729851||rs3748136||rs3750310||rs3750311||rs3779660||rs378974||rs3789849||rs3808502||rs3827806||rs3923921||rs3925830||rs393155||rs3947||rs398801||rs3989103||rs399123||rs405001||rs406123||rs4075359||rs4076425||rs4078186||rs408459||rs409997||rs4128198||rs4128297||rs4128298||rs4130764||rs419425||rs4240671||rs4240673||rs4240678||rs427370||rs4275226||rs427731||rs4289816||rs4314618||rs4319147||rs4326350||rs435581||rs4375003||rs4382480||rs4383974||rs4398922||rs440932||rs4410870||rs4439133||rs4451267||rs4455790||rs4469458||rs448231||rs4484649||rs4500049||rs4504641||rs4515509||rs4523214||rs453301||rs4537305||rs4554470||rs4562328||rs4563888||rs4566991||rs4566993||rs4598253||rs4606022||rs4610752||rs4645567||rs476845||rs477860||rs483916||rs4840338||rs4840367||rs4840376||rs4840425||rs4840441||rs4840467||rs4840514||rs4840519||rs4840525||rs4840543||rs4840568||rs4840572||rs4840602||rs4840913||rs4840941||rs4840966||rs4841006||rs4841009||rs4841029||rs4841045||rs4841046||rs4841071||rs4841072||rs4841074||rs4841087||rs4841090||rs4841097||rs4841101||rs4841103||rs4841105||rs4841107||rs4841109||rs4841139||rs4841192||rs4841229||rs4841286||rs4841317||rs4841318||rs4841335||rs4841356||rs4841381||rs4841411||rs4841436||rs4841459||rs4841460||rs4841468||rs4841469||rs4841470||rs4841472||rs4841473||rs4841476||rs4841485||rs4841503||rs4841504||rs4841527||rs4841545||rs4841567||rs4841580||rs4841600||rs4841605||rs4841659||rs4841662||rs4841747||rs485107||rs486781||rs488566||rs488904||rs499005||rs519019||rs522483||rs534523||rs545854||rs55743011||rs55836143||rs55846052||rs55852693||rs55896564||rs56102998||rs56115529||rs56135405||rs56220175||rs56243511||rs56365922||rs56367294||rs567958||rs568927||rs570903||rs57327348||rs575193565||rs57526558||rs58065122||rs58602899||rs587328||rs58764043||rs58869268||rs59046059||rs591346||rs59224164||rs59480703||rs60240827||rs60315134||rs60383089||rs60384372||rs60668163||rs609958||rs61296026||rs61427182||rs615632||rs61649748||rs62488580||rs62488738||rs62491264||rs62491302||rs62491598||rs62492465||rs62493587||rs62493791||rs62494425||rs62496020||rs635594||rs654132||rs656070||rs656319||rs657086||rs658385||rs6601282||rs6601295||rs6601304||rs6601327||rs6601450||rs6601451||rs6601465||rs6601512||rs6601523||rs6601527||rs6601530||rs6601542||rs6601575||rs6601641||rs6601697||rs6601711||rs6601720||rs66494175||rs66531120||rs670044||rs671370||rs6731||rs67915375||rs682400||rs693109||rs6980728||rs6981523||rs6982308||rs6983129||rs6983150||rs6984744||rs6985109||rs6985207||rs6985267||rs6985501||rs6985791||rs6986032||rs6986685||rs6987558||rs6989160||rs6989793||rs6989926||rs6990912||rs6991234||rs6992349||rs6992403||rs6992818||rs6993244||rs6994163||rs6995407||rs6995692||rs6996342||rs6996347||rs6996374||rs6997361||rs6997629||rs6997839||rs6997997||rs6998387||rs6999466||rs6999942||rs7000132||rs7000276||rs7000772||rs7000800||rs7001187||rs7001281||rs7001819||rs7001963||rs7002088||rs7004066||rs7004160||rs7004825||rs7005363||rs7005904||rs7005905||rs7006504||rs7007562||rs7008364||rs7008413||rs7010246||rs7010590||rs7012395||rs7012637||rs7012814||rs7013693||rs7017349||rs709821||rs709822||rs71217283||rs712255||rs71518545||rs73184312||rs73184376||rs73189192||rs73191547||rs73192206||rs73192442||rs73195040||rs73195298||rs73195303||rs73196840||rs73196842||rs73197281||rs73197294||rs73197779||rs73198802||rs73198970||rs73201125||rs745379||rs7459547||rs7460226||rs7460436||rs7462931||rs7463895||rs7464553||rs751023867||rs753012||rs755856||rs756038||rs75681102||rs76453951||rs771064798||rs775320900||rs77620296||rs777707||rs780547760||rs7812879||rs7813191||rs7814131||rs7814142||rs7814757||rs7815294||rs7816657||rs7816713||rs7816990||rs7818169||rs7818437||rs7819276||rs7819412||rs7819602||rs7820146||rs7820334||rs7820492||rs7821092||rs7821826||rs7823056||rs7823072||rs7823100||rs7823283||rs7823651||rs7826055||rs7826238||rs7827182||rs7828916||rs7829975||rs7830569||rs7830804||rs7830939||rs7831346||rs7831557||rs7831971||rs7832708||rs7832968||rs7833781||rs7834121||rs7835672||rs7835996||rs7836059||rs7836366||rs7836608||rs7836718||rs7836983||rs7837520||rs7837587||rs7837979||rs7838131||rs7838901||rs7838965||rs7839441||rs7840344||rs7840525||rs7840818||rs7841082||rs7843470||rs7843880||rs7843924||rs7844551||rs7846399||rs7846644||rs7853||rs78700274||rs79168801||rs79503460||rs796362861||rs80279740||rs804263||rs804267||rs804269||rs804280||rs804281||rs804283||rs809205||rs810738||rs814419||rs877116||rs878504||rs880632||rs882687||rs891556||rs898797||rs9009||rs907183||rs919555||rs920050||rs922049||rs9329221||rs9329223||rs9329227||rs936546||rs958648||rs9644684||rs9644776||rs9650618||rs9650622||rs9650650||rs9650657||rs9657545||rs9657551||rs968179||rs9692668||rs9693589||rs9693857||rs9792375||rs9918737||rs9969423||rs9969436||rs9969466||rs998682||rs998683||rs9987351	TRUE	intron_variant	MODIFIER	BLK	ENSG00000136573	3.022	0.804589	11352261	rs13272061	intron_variant	MODIFIER	ENSG00000136573	BLK	3.780	BLK (6646) - ENSG00000136573	BLK (6257) - ENSG00000136573
8_2	7765221	12932903	FALSE	8	11358156	11500647	rs55860742	chr8:11358156_C_T	IDL_L	T	C	0.5165	0.0377	0.4775	0.7898	0.0129	0.002	9.85	+++	0	1.077	2	0.234	Total Lipids in IDL	mmol/L	Lipoprotein subclasses	IDL (average diameter 28.6 nm)	Composite	23524	23824	-0.0052745	0.0216812	0.0927001	-0.0275811	0.0151328	1.16518	-0.0126697	0.00203258	9.34042	8:10206921_CTT_C||8:11060217_TA_T||8:8315011_CCAGAGAGGCT_C||rs10081437||rs10086500||rs10086521||rs10087081||rs10087406||rs10088942||rs10089263||rs10089552||rs10090510||rs10090939||rs10091836||rs10092549||rs10094779||rs10095003||rs10095135||rs10096421||rs10096511||rs10096972||rs10098488||rs10098531||rs10098664||rs10099100||rs10099122||rs10100215||rs10100265||rs10100333||rs10100760||rs10101292||rs10101661||rs10102512||rs10102524||rs10102807||rs10106207||rs10106565||rs10107145||rs10108511||rs10109025||rs10109092||rs10110008||rs10110559||rs1011159||rs10112237||rs10156356||rs1025395||rs10283145||rs1032577||rs1039916||rs1039917||rs10429305||rs1045529||rs10481445||rs10481454||rs10503426||rs1057626||rs106380||rs1077950||rs10903311||rs10903317||rs10903342||rs10903343||rs1109618||rs1115866||rs111613945||rs111714591||rs1122182||rs11249878||rs11249896||rs11249905||rs11249913||rs11249932||rs11249939||rs11249945||rs11249965||rs11249967||rs11249992||rs11249994||rs11249999||rs11250005||rs11250033||rs11250064||rs11250076||rs11250097||rs11250098||rs11250099||rs11250103||rs11250117||rs11250130||rs11250150||rs11250157||rs11250160||rs11250163||rs1126089||rs1126091||rs112741189||rs1133184||rs113536727||rs11433078||rs11441591||rs115589585||rs11774221||rs11774266||rs11774267||rs11774353||rs11774381||rs11774568||rs11774915||rs11775149||rs11775297||rs11775334||rs11775396||rs11775625||rs11775702||rs11776232||rs11776767||rs11776845||rs11776965||rs11776973||rs11777505||rs11777719||rs11777976||rs11778570||rs11778913||rs11779675||rs11780444||rs11781592||rs11781613||rs11781985||rs11782670||rs11783173||rs11783418||rs11784052||rs11784499||rs11784572||rs11784654||rs11784888||rs11785239||rs11785499||rs11787150||rs11787413||rs11985603||rs11985640||rs11986122||rs11986879||rs11986935||rs11988753||rs11991338||rs11992162||rs11992186||rs11993089||rs11993663||rs11995206||rs11997261||rs11998606||rs12155745||rs12156009||rs12156017||rs12541491||rs12541709||rs12541800||rs12542037||rs12543645||rs12544992||rs12545775||rs12545826||rs12545920||rs12546366||rs12546760||rs12547100||rs12547642||rs12548884||rs12549150||rs12549973||rs12550733||rs12676145||rs12676417||rs12677146||rs12677903||rs12678166||rs12680442||rs12681079||rs12682352||rs1293289||rs1293292||rs1293298||rs1293331||rs13248423||rs13248757||rs13249843||rs13250399||rs13250449||rs13250871||rs13252982||rs13254592||rs13254598||rs13254942||rs13255193||rs13256216||rs13256345||rs13256357||rs13256554||rs13257521||rs13257831||rs13258934||rs13259086||rs13259143||rs13259242||rs13260471||rs13262031||rs13262447||rs13264580||rs13265201||rs13265989||rs13266650||rs13267180||rs13270194||rs13270267||rs13272451||rs13273172||rs13273227||rs13274269||rs13274716||rs13275502||rs13275864||rs13276026||rs13276352||rs13276420||rs13277080||rs13277113||rs13278965||rs13278972||rs13280653||rs13281377||rs13282477||rs13282752||rs13438897||rs13439415||rs1351876||rs138543305||rs140471203||rs142325473||rs142669961||rs1458942||rs1461727||rs150491901||rs1522835||rs1522838||rs1531576||rs1533058||rs1533059||rs1534863||rs1543238||rs1553666||rs1554533||rs1567398||rs1585729||rs1600249||rs1600252||rs1616534||rs1619667||rs1692799||rs1692812||rs1692813||rs1692817||rs1692819||rs1692821||rs17149279||rs17149592||rs17149632||rs17149709||rs17149723||rs17150537||rs17150796||rs17151637||rs17153454||rs17153559||rs17153585||rs17153698||rs17153755||rs17155176||rs17155242||rs17184083||rs1736057||rs1736060||rs1736070||rs1736081||rs1736084||rs1736089||rs17603933||rs17618598||rs17626703||rs17658270||rs17663167||rs17689007||rs17702602||rs17706711||rs17706729||rs17709397||rs17716013||rs17724467||rs17734290||rs17734690||rs17749155||rs17751178||rs17767108||rs17778581||rs17807945||rs17810889||rs1809357||rs1816893||rs1821002||rs1825100||rs1877119||rs1883016||rs1908814||rs1915986||rs19334||rs1964356||rs1968853||rs1973776||rs1976071||rs1976671||rs1980099||rs1986868||rs1986972||rs1991651||rs1994020||rs2001337||rs2001433||rs200170336||rs2001707||rs2001827||rs200250298||rs200658291||rs2010390||rs201231138||rs2028806||rs2044387||rs2048419||rs2054349||rs2060457||rs2061831||rs2116093||rs2116095||rs2125520||rs2126265||rs2127127||rs2127128||rs2163379||rs2164273||rs2169888||rs2176630||rs2177254||rs2179010||rs2179011||rs2244648||rs2244894||rs2244931||rs2248325||rs2248699||rs2248700||rs2250903||rs2251473||rs2252567||rs2254546||rs2256249||rs2264306||rs2272026||rs2280560||rs2280805||rs2288671||rs2409088||rs2409091||rs2409095||rs2409652||rs2409669||rs2409685||rs2409691||rs2409694||rs2409713||rs2409716||rs2409717||rs2409721||rs2409722||rs2409742||rs2409743||rs2409745||rs2409749||rs2409764||rs2409780||rs2409797||rs2409799||rs2409800||rs2409806||rs2409814||rs2409836||rs2428||rs2467520||rs2572375||rs2572397||rs2572398||rs2572417||rs2572431||rs2572433||rs2572440||rs2618444||rs2618445||rs2618451||rs2618476||rs2645425||rs2645429||rs2645430||rs2645433||rs2645453||rs2736268||rs2736308||rs2736318||rs2736326||rs2736332||rs2736336||rs2736337||rs2736340||rs2736345||rs2736346||rs2736364||rs2736374||rs2736378||rs2740594||rs28447271||rs28472946||rs28529476||rs28570522||rs28592224||rs28595628||rs28602525||rs28613925||rs28634186||rs28645519||rs28649568||rs28663303||rs28665671||rs2898290||rs2898295||rs2915251||rs2921027||rs2921036||rs2921037||rs2921042||rs2921051||rs2921053||rs2921057||rs2921060||rs2921064||rs2921071||rs2921086||rs2921094||rs2921096||rs2921097||rs2921098||rs2921378||rs2929308||rs2929312||rs2929451||rs2929452||rs2929459||rs2945230||rs2945232||rs2945247||rs2945252||rs2945269||rs2945319||rs2945858||rs2945870||rs2945874||rs2948288||rs2948294||rs2948586||rs2952251||rs2953805||rs2955587||rs2975648||rs2975655||rs2975734||rs2976842||rs2976843||rs2976854||rs2976868||rs2976906||rs2976908||rs2976921||rs2976933||rs2976935||rs2976940||rs2976944||rs2976958||rs2979139||rs2979151||rs2979162||rs2979172||rs2979181||rs2979192||rs2979204||rs2979239||rs2979253||rs2979256||rs2979269||rs2980419||rs2980423||rs2980436||rs2980438||rs2980439||rs2980478||rs2980505||rs2980512||rs2980752||rs2980755||rs2980756||rs2980757||rs2980766||rs2980769||rs3021416||rs3030048||rs3088186||rs3102078||rs3258||rs329988||rs329989||rs330037||rs330050||rs330052||rs330054||rs330058||rs330071||rs330072||rs330078||rs330081||rs330087||rs330088||rs330099||rs330923||rs330927||rs330930||rs330934||rs330937||rs330939||rs330941||rs330942||rs330944||rs330946||rs332037||rs332039||rs332040||rs33994795||rs34025891||rs34028848||rs34031674||rs34062996||rs34069332||rs34092276||rs34144801||rs34251783||rs34293316||rs34328494||rs34389419||rs34389983||rs34421088||rs34599909||rs34646090||rs34775321||rs34801597||rs34833442||rs34876360||rs34891368||rs34906836||rs34944514||rs34959618||rs34962960||rs34986609||rs34990153||rs35027032||rs35039922||rs35044612||rs35118033||rs35169606||rs35190619||rs35228837||rs35241117||rs35283519||rs35341965||rs35353426||rs35373084||rs35393613||rs35408848||rs35571782||rs35579431||rs35602868||rs35614264||rs35620480||rs35629514||rs35726503||rs35792458||rs35847492||rs35851103||rs35886862||rs35910832||rs36056437||rs36095784||rs365309||rs366178||rs367543||rs368098893||rs370562166||rs3729851||rs3748136||rs3750310||rs3750311||rs3779660||rs378974||rs3789849||rs3808502||rs3827806||rs3923921||rs3925830||rs393155||rs3947||rs398801||rs3989103||rs399123||rs405001||rs406123||rs4075359||rs4076425||rs4078186||rs408459||rs409997||rs4128198||rs4128297||rs4128298||rs4130764||rs419425||rs4240671||rs4240673||rs4240678||rs427370||rs4275226||rs427731||rs4289816||rs4314618||rs4319147||rs4326350||rs435581||rs4375003||rs4382480||rs4383974||rs4398922||rs440932||rs4410870||rs4439133||rs4451267||rs4455790||rs4469458||rs448231||rs4484649||rs4500049||rs4504641||rs4515509||rs4523214||rs453301||rs4537305||rs4554470||rs4562328||rs4563888||rs4566991||rs4566993||rs4598253||rs4606022||rs4610752||rs4645567||rs476845||rs477860||rs483916||rs4840338||rs4840367||rs4840376||rs4840425||rs4840441||rs4840467||rs4840514||rs4840519||rs4840525||rs4840543||rs4840568||rs4840572||rs4840602||rs4840913||rs4840941||rs4840966||rs4841006||rs4841009||rs4841029||rs4841045||rs4841046||rs4841071||rs4841072||rs4841074||rs4841087||rs4841090||rs4841097||rs4841101||rs4841103||rs4841105||rs4841107||rs4841109||rs4841139||rs4841192||rs4841229||rs4841286||rs4841317||rs4841318||rs4841335||rs4841356||rs4841381||rs4841411||rs4841436||rs4841459||rs4841460||rs4841468||rs4841469||rs4841470||rs4841472||rs4841473||rs4841476||rs4841485||rs4841503||rs4841504||rs4841527||rs4841545||rs4841567||rs4841580||rs4841600||rs4841605||rs4841659||rs4841662||rs4841747||rs485107||rs486781||rs488566||rs488904||rs499005||rs519019||rs522483||rs534523||rs545854||rs55743011||rs55836143||rs55846052||rs55852693||rs55896564||rs56102998||rs56115529||rs56135405||rs56220175||rs56243511||rs56365922||rs56367294||rs567958||rs568927||rs570903||rs57327348||rs575193565||rs57526558||rs58065122||rs58602899||rs587328||rs58764043||rs58869268||rs59046059||rs591346||rs59224164||rs59480703||rs60240827||rs60315134||rs60383089||rs60384372||rs60668163||rs609958||rs61296026||rs61427182||rs615632||rs61649748||rs62488580||rs62488738||rs62491264||rs62491302||rs62491598||rs62492465||rs62493587||rs62493791||rs62494425||rs62496020||rs635594||rs654132||rs656070||rs656319||rs657086||rs658385||rs6601282||rs6601295||rs6601304||rs6601327||rs6601450||rs6601451||rs6601465||rs6601512||rs6601523||rs6601527||rs6601530||rs6601542||rs6601575||rs6601641||rs6601697||rs6601711||rs6601720||rs66494175||rs66531120||rs670044||rs671370||rs6731||rs67915375||rs682400||rs693109||rs6980728||rs6981523||rs6982308||rs6983129||rs6983150||rs6984744||rs6985109||rs6985207||rs6985267||rs6985501||rs6985791||rs6986032||rs6986685||rs6987558||rs6989160||rs6989793||rs6989926||rs6990912||rs6991234||rs6992349||rs6992403||rs6992818||rs6993244||rs6994163||rs6995407||rs6995692||rs6996342||rs6996347||rs6996374||rs6997361||rs6997629||rs6997839||rs6997997||rs6998387||rs6999466||rs6999942||rs7000132||rs7000276||rs7000772||rs7000800||rs7001187||rs7001281||rs7001819||rs7001963||rs7002088||rs7004066||rs7004160||rs7004825||rs7005363||rs7005904||rs7005905||rs7006504||rs7007562||rs7008364||rs7008413||rs7010246||rs7010590||rs7012395||rs7012637||rs7012814||rs7013693||rs7017349||rs709821||rs709822||rs71217283||rs712255||rs71518545||rs73184312||rs73184376||rs73189192||rs73191547||rs73192206||rs73192442||rs73195040||rs73195298||rs73195303||rs73196840||rs73196842||rs73197281||rs73197294||rs73197779||rs73198802||rs73198970||rs73201125||rs745379||rs7459547||rs7460226||rs7460436||rs7462931||rs7463895||rs7464553||rs751023867||rs753012||rs755856||rs756038||rs75681102||rs76453951||rs771064798||rs775320900||rs77620296||rs777707||rs780547760||rs7812879||rs7813191||rs7814131||rs7814142||rs7814757||rs7815294||rs7816657||rs7816713||rs7816990||rs7818169||rs7818437||rs7819276||rs7819412||rs7819602||rs7820146||rs7820334||rs7820492||rs7821092||rs7821826||rs7823056||rs7823072||rs7823100||rs7823283||rs7823651||rs7826055||rs7826238||rs7827182||rs7828916||rs7829975||rs7830569||rs7830804||rs7830939||rs7831346||rs7831557||rs7831971||rs7832708||rs7832968||rs7833781||rs7834121||rs7835672||rs7835996||rs7836059||rs7836366||rs7836608||rs7836718||rs7836983||rs7837520||rs7837587||rs7837979||rs7838131||rs7838901||rs7838965||rs7839441||rs7840344||rs7840525||rs7840818||rs7841082||rs7843470||rs7843880||rs7843924||rs7844551||rs7846399||rs7846644||rs7853||rs78700274||rs79168801||rs79503460||rs796362861||rs80279740||rs804263||rs804267||rs804269||rs804280||rs804281||rs804283||rs809205||rs810738||rs814419||rs877116||rs878504||rs880632||rs882687||rs891556||rs898797||rs9009||rs907183||rs919555||rs920050||rs922049||rs9329221||rs9329223||rs9329227||rs936546||rs958648||rs9644684||rs9644776||rs9650618||rs9650622||rs9650650||rs9650657||rs9657545||rs9657551||rs968179||rs9692668||rs9693589||rs9693857||rs9792375||rs9918737||rs9969423||rs9969436||rs9969466||rs998682||rs998683||rs9987351	TRUE	intron_variant	MODIFIER	BLK	ENSG00000136573	3.022	0.804589	11352261	rs13272061	intron_variant	MODIFIER	ENSG00000136573	BLK	3.780	BLK (6646) - ENSG00000136573	BLK (6257) - ENSG00000136573
8_2	7765221	12932903	FALSE	8	11358156	11500647	rs55860742	chr8:11358156_C_T	IDL_P	T	C	0.5163	0.0383	0.4775	0.7898	0.0131	0.002	9.74	++-	0	1.771	2	0.3846	Concentration of IDL Particles	mmol/L	Lipoprotein subclasses	IDL (average diameter 28.6 nm)	Non-derived	23523	23823	0.00849281	0.0216644	0.157986	-0.0265312	0.0152473	1.08699	-0.0130011	0.00207501	9.42996	8:10206921_CTT_C||8:11060217_TA_T||8:8315011_CCAGAGAGGCT_C||rs10081437||rs10086500||rs10086521||rs10087081||rs10087406||rs10088942||rs10089263||rs10089552||rs10090510||rs10090939||rs10091836||rs10092549||rs10094779||rs10095003||rs10095135||rs10096421||rs10096511||rs10096972||rs10098488||rs10098531||rs10098664||rs10099100||rs10099122||rs10100215||rs10100265||rs10100333||rs10100760||rs10101292||rs10101661||rs10102512||rs10102524||rs10102807||rs10106207||rs10106565||rs10107145||rs10108511||rs10109025||rs10109092||rs10110008||rs10110559||rs1011159||rs10112237||rs10156356||rs1025395||rs10283145||rs1032577||rs1039916||rs1039917||rs10429305||rs1045529||rs10481445||rs10481454||rs10503426||rs1057626||rs106380||rs1077950||rs10903311||rs10903317||rs10903342||rs10903343||rs1109618||rs1115866||rs111613945||rs111714591||rs1122182||rs11249878||rs11249896||rs11249905||rs11249913||rs11249932||rs11249939||rs11249945||rs11249965||rs11249967||rs11249992||rs11249994||rs11249999||rs11250005||rs11250033||rs11250064||rs11250076||rs11250097||rs11250098||rs11250099||rs11250103||rs11250117||rs11250130||rs11250150||rs11250157||rs11250160||rs11250163||rs1126089||rs1126091||rs112741189||rs1133184||rs113536727||rs11433078||rs11441591||rs115589585||rs11774221||rs11774266||rs11774267||rs11774353||rs11774381||rs11774568||rs11774915||rs11775149||rs11775297||rs11775334||rs11775396||rs11775625||rs11775702||rs11776232||rs11776767||rs11776845||rs11776965||rs11776973||rs11777505||rs11777719||rs11777976||rs11778570||rs11778913||rs11779675||rs11780444||rs11781592||rs11781613||rs11781985||rs11782670||rs11783173||rs11783418||rs11784052||rs11784499||rs11784572||rs11784654||rs11784888||rs11785239||rs11785499||rs11787150||rs11787413||rs11985603||rs11985640||rs11986122||rs11986879||rs11986935||rs11988753||rs11991338||rs11992162||rs11992186||rs11993089||rs11993663||rs11995206||rs11997261||rs11998606||rs12155745||rs12156009||rs12156017||rs12541491||rs12541709||rs12541800||rs12542037||rs12543645||rs12544992||rs12545775||rs12545826||rs12545920||rs12546366||rs12546760||rs12547100||rs12547642||rs12548884||rs12549150||rs12549973||rs12550733||rs12676145||rs12676417||rs12677146||rs12677903||rs12678166||rs12680442||rs12681079||rs12682352||rs1293289||rs1293292||rs1293298||rs1293331||rs13248423||rs13248757||rs13249843||rs13250399||rs13250449||rs13250871||rs13252982||rs13254592||rs13254598||rs13254942||rs13255193||rs13256216||rs13256345||rs13256357||rs13256554||rs13257521||rs13257831||rs13258934||rs13259086||rs13259143||rs13259242||rs13260471||rs13262031||rs13262447||rs13264580||rs13265201||rs13265989||rs13266650||rs13267180||rs13270194||rs13270267||rs13272451||rs13273172||rs13273227||rs13274269||rs13274716||rs13275502||rs13275864||rs13276026||rs13276352||rs13276420||rs13277080||rs13277113||rs13278965||rs13278972||rs13280653||rs13281377||rs13282477||rs13282752||rs13438897||rs13439415||rs1351876||rs138543305||rs140471203||rs142325473||rs142669961||rs1458942||rs1461727||rs150491901||rs1522835||rs1522838||rs1531576||rs1533058||rs1533059||rs1534863||rs1543238||rs1553666||rs1554533||rs1567398||rs1585729||rs1600249||rs1600252||rs1616534||rs1619667||rs1692799||rs1692812||rs1692813||rs1692817||rs1692819||rs1692821||rs17149279||rs17149592||rs17149632||rs17149709||rs17149723||rs17150537||rs17150796||rs17151637||rs17153454||rs17153559||rs17153585||rs17153698||rs17153755||rs17155176||rs17155242||rs17184083||rs1736057||rs1736060||rs1736070||rs1736081||rs1736084||rs1736089||rs17603933||rs17618598||rs17626703||rs17658270||rs17663167||rs17689007||rs17702602||rs17706711||rs17706729||rs17709397||rs17716013||rs17724467||rs17734290||rs17734690||rs17749155||rs17751178||rs17767108||rs17778581||rs17807945||rs17810889||rs1809357||rs1816893||rs1821002||rs1825100||rs1877119||rs1883016||rs1908814||rs1915986||rs19334||rs1964356||rs1968853||rs1973776||rs1976071||rs1976671||rs1980099||rs1986868||rs1986972||rs1991651||rs1994020||rs2001337||rs2001433||rs200170336||rs2001707||rs2001827||rs200250298||rs200658291||rs2010390||rs201231138||rs2028806||rs2044387||rs2048419||rs2054349||rs2060457||rs2061831||rs2116093||rs2116095||rs2125520||rs2126265||rs2127127||rs2127128||rs2163379||rs2164273||rs2169888||rs2176630||rs2177254||rs2179010||rs2179011||rs2244648||rs2244894||rs2244931||rs2248325||rs2248699||rs2248700||rs2250903||rs2251473||rs2252567||rs2254546||rs2256249||rs2264306||rs2272026||rs2280560||rs2280805||rs2288671||rs2409088||rs2409091||rs2409095||rs2409652||rs2409669||rs2409685||rs2409691||rs2409694||rs2409713||rs2409716||rs2409717||rs2409721||rs2409722||rs2409742||rs2409743||rs2409745||rs2409749||rs2409764||rs2409780||rs2409797||rs2409799||rs2409800||rs2409806||rs2409814||rs2409836||rs2428||rs2467520||rs2572375||rs2572397||rs2572398||rs2572417||rs2572431||rs2572433||rs2572440||rs2618444||rs2618445||rs2618451||rs2618476||rs2645425||rs2645429||rs2645430||rs2645433||rs2645453||rs2736268||rs2736308||rs2736318||rs2736326||rs2736332||rs2736336||rs2736337||rs2736340||rs2736345||rs2736346||rs2736364||rs2736374||rs2736378||rs2740594||rs28447271||rs28472946||rs28529476||rs28570522||rs28592224||rs28595628||rs28602525||rs28613925||rs28634186||rs28645519||rs28649568||rs28663303||rs28665671||rs2898290||rs2898295||rs2915251||rs2921027||rs2921036||rs2921037||rs2921042||rs2921051||rs2921053||rs2921057||rs2921060||rs2921064||rs2921071||rs2921086||rs2921094||rs2921096||rs2921097||rs2921098||rs2921378||rs2929308||rs2929312||rs2929451||rs2929452||rs2929459||rs2945230||rs2945232||rs2945247||rs2945252||rs2945269||rs2945319||rs2945858||rs2945870||rs2945874||rs2948288||rs2948294||rs2948586||rs2952251||rs2953805||rs2955587||rs2975648||rs2975655||rs2975734||rs2976842||rs2976843||rs2976854||rs2976868||rs2976906||rs2976908||rs2976921||rs2976933||rs2976935||rs2976940||rs2976944||rs2976958||rs2979139||rs2979151||rs2979162||rs2979172||rs2979181||rs2979192||rs2979204||rs2979239||rs2979253||rs2979256||rs2979269||rs2980419||rs2980423||rs2980436||rs2980438||rs2980439||rs2980478||rs2980505||rs2980512||rs2980752||rs2980755||rs2980756||rs2980757||rs2980766||rs2980769||rs3021416||rs3030048||rs3088186||rs3102078||rs3258||rs329988||rs329989||rs330037||rs330050||rs330052||rs330054||rs330058||rs330071||rs330072||rs330078||rs330081||rs330087||rs330088||rs330099||rs330923||rs330927||rs330930||rs330934||rs330937||rs330939||rs330941||rs330942||rs330944||rs330946||rs332037||rs332039||rs332040||rs33994795||rs34025891||rs34028848||rs34031674||rs34062996||rs34069332||rs34092276||rs34144801||rs34251783||rs34293316||rs34328494||rs34389419||rs34389983||rs34421088||rs34599909||rs34646090||rs34775321||rs34801597||rs34833442||rs34876360||rs34891368||rs34906836||rs34944514||rs34959618||rs34962960||rs34986609||rs34990153||rs35027032||rs35039922||rs35044612||rs35118033||rs35169606||rs35190619||rs35228837||rs35241117||rs35283519||rs35341965||rs35353426||rs35373084||rs35393613||rs35408848||rs35571782||rs35579431||rs35602868||rs35614264||rs35620480||rs35629514||rs35726503||rs35792458||rs35847492||rs35851103||rs35886862||rs35910832||rs36056437||rs36095784||rs365309||rs366178||rs367543||rs368098893||rs370562166||rs3729851||rs3748136||rs3750310||rs3750311||rs3779660||rs378974||rs3789849||rs3808502||rs3827806||rs3923921||rs3925830||rs393155||rs3947||rs398801||rs3989103||rs399123||rs405001||rs406123||rs4075359||rs4076425||rs4078186||rs408459||rs409997||rs4128198||rs4128297||rs4128298||rs4130764||rs419425||rs4240671||rs4240673||rs4240678||rs427370||rs4275226||rs427731||rs4289816||rs4314618||rs4319147||rs4326350||rs435581||rs4375003||rs4382480||rs4383974||rs4398922||rs440932||rs4410870||rs4439133||rs4451267||rs4455790||rs4469458||rs448231||rs4484649||rs4500049||rs4504641||rs4515509||rs4523214||rs453301||rs4537305||rs4554470||rs4562328||rs4563888||rs4566991||rs4566993||rs4598253||rs4606022||rs4610752||rs4645567||rs476845||rs477860||rs483916||rs4840338||rs4840367||rs4840376||rs4840425||rs4840441||rs4840467||rs4840514||rs4840519||rs4840525||rs4840543||rs4840568||rs4840572||rs4840602||rs4840913||rs4840941||rs4840966||rs4841006||rs4841009||rs4841029||rs4841045||rs4841046||rs4841071||rs4841072||rs4841074||rs4841087||rs4841090||rs4841097||rs4841101||rs4841103||rs4841105||rs4841107||rs4841109||rs4841139||rs4841192||rs4841229||rs4841286||rs4841317||rs4841318||rs4841335||rs4841356||rs4841381||rs4841411||rs4841436||rs4841459||rs4841460||rs4841468||rs4841469||rs4841470||rs4841472||rs4841473||rs4841476||rs4841485||rs4841503||rs4841504||rs4841527||rs4841545||rs4841567||rs4841580||rs4841600||rs4841605||rs4841659||rs4841662||rs4841747||rs485107||rs486781||rs488566||rs488904||rs499005||rs519019||rs522483||rs534523||rs545854||rs55743011||rs55836143||rs55846052||rs55852693||rs55896564||rs56102998||rs56115529||rs56135405||rs56220175||rs56243511||rs56365922||rs56367294||rs567958||rs568927||rs570903||rs57327348||rs575193565||rs57526558||rs58065122||rs58602899||rs587328||rs58764043||rs58869268||rs59046059||rs591346||rs59224164||rs59480703||rs60240827||rs60315134||rs60383089||rs60384372||rs60668163||rs609958||rs61296026||rs61427182||rs615632||rs61649748||rs62488580||rs62488738||rs62491264||rs62491302||rs62491598||rs62492465||rs62493587||rs62493791||rs62494425||rs62496020||rs635594||rs654132||rs656070||rs656319||rs657086||rs658385||rs6601282||rs6601295||rs6601304||rs6601327||rs6601450||rs6601451||rs6601465||rs6601512||rs6601523||rs6601527||rs6601530||rs6601542||rs6601575||rs6601641||rs6601697||rs6601711||rs6601720||rs66494175||rs66531120||rs670044||rs671370||rs6731||rs67915375||rs682400||rs693109||rs6980728||rs6981523||rs6982308||rs6983129||rs6983150||rs6984744||rs6985109||rs6985207||rs6985267||rs6985501||rs6985791||rs6986032||rs6986685||rs6987558||rs6989160||rs6989793||rs6989926||rs6990912||rs6991234||rs6992349||rs6992403||rs6992818||rs6993244||rs6994163||rs6995407||rs6995692||rs6996342||rs6996347||rs6996374||rs6997361||rs6997629||rs6997839||rs6997997||rs6998387||rs6999466||rs6999942||rs7000132||rs7000276||rs7000772||rs7000800||rs7001187||rs7001281||rs7001819||rs7001963||rs7002088||rs7004066||rs7004160||rs7004825||rs7005363||rs7005904||rs7005905||rs7006504||rs7007562||rs7008364||rs7008413||rs7010246||rs7010590||rs7012395||rs7012637||rs7012814||rs7013693||rs7017349||rs709821||rs709822||rs71217283||rs712255||rs71518545||rs73184312||rs73184376||rs73189192||rs73191547||rs73192206||rs73192442||rs73195040||rs73195298||rs73195303||rs73196840||rs73196842||rs73197281||rs73197294||rs73197779||rs73198802||rs73198970||rs73201125||rs745379||rs7459547||rs7460226||rs7460436||rs7462931||rs7463895||rs7464553||rs751023867||rs753012||rs755856||rs756038||rs75681102||rs76453951||rs771064798||rs775320900||rs77620296||rs777707||rs780547760||rs7812879||rs7813191||rs7814131||rs7814142||rs7814757||rs7815294||rs7816657||rs7816713||rs7816990||rs7818169||rs7818437||rs7819276||rs7819412||rs7819602||rs7820146||rs7820334||rs7820492||rs7821092||rs7821826||rs7823056||rs7823072||rs7823100||rs7823283||rs7823651||rs7826055||rs7826238||rs7827182||rs7828916||rs7829975||rs7830569||rs7830804||rs7830939||rs7831346||rs7831557||rs7831971||rs7832708||rs7832968||rs7833781||rs7834121||rs7835672||rs7835996||rs7836059||rs7836366||rs7836608||rs7836718||rs7836983||rs7837520||rs7837587||rs7837979||rs7838131||rs7838901||rs7838965||rs7839441||rs7840344||rs7840525||rs7840818||rs7841082||rs7843470||rs7843880||rs7843924||rs7844551||rs7846399||rs7846644||rs7853||rs78700274||rs79168801||rs79503460||rs796362861||rs80279740||rs804263||rs804267||rs804269||rs804280||rs804281||rs804283||rs809205||rs810738||rs814419||rs877116||rs878504||rs880632||rs882687||rs891556||rs898797||rs9009||rs907183||rs919555||rs920050||rs922049||rs9329221||rs9329223||rs9329227||rs936546||rs958648||rs9644684||rs9644776||rs9650618||rs9650622||rs9650650||rs9650657||rs9657545||rs9657551||rs968179||rs9692668||rs9693589||rs9693857||rs9792375||rs9918737||rs9969423||rs9969436||rs9969466||rs998682||rs998683||rs9987351	TRUE	intron_variant	MODIFIER	BLK	ENSG00000136573	3.022	0.804589	11352261	rs13272061	intron_variant	MODIFIER	ENSG00000136573	BLK	3.780	BLK (6646) - ENSG00000136573	BLK (6257) - ENSG00000136573
8_2	7765221	12932903	FALSE	8	11358156	11500647	rs55860742	chr8:11358156_C_T	IDL_PL	T	C	0.5166	0.0376	0.4775	0.7898	0.0128	0.002	9.79	+++	0	1.45	2	0.3149	Phospholipids in IDL	mmol/L	Lipoprotein subclasses	IDL (average diameter 28.6 nm)	Non-derived	23525	23825	-0.00807817	0.0217263	0.148723	-0.0306606	0.0151743	1.36325	-0.0125308	0.00202994	9.1739	8:10206921_CTT_C||8:11060217_TA_T||8:8315011_CCAGAGAGGCT_C||rs10081437||rs10086500||rs10086521||rs10087081||rs10087406||rs10088942||rs10089263||rs10089552||rs10090510||rs10090939||rs10091836||rs10092549||rs10094779||rs10095003||rs10095135||rs10096421||rs10096511||rs10096972||rs10098488||rs10098531||rs10098664||rs10099100||rs10099122||rs10100215||rs10100265||rs10100333||rs10100760||rs10101292||rs10101661||rs10102512||rs10102524||rs10102807||rs10106207||rs10106565||rs10107145||rs10108511||rs10109025||rs10109092||rs10110008||rs10110559||rs1011159||rs10112237||rs10156356||rs1025395||rs10283145||rs1032577||rs1039916||rs1039917||rs10429305||rs1045529||rs10481445||rs10481454||rs10503426||rs1057626||rs106380||rs1077950||rs10903311||rs10903317||rs10903342||rs10903343||rs1109618||rs1115866||rs111613945||rs111714591||rs1122182||rs11249878||rs11249896||rs11249905||rs11249913||rs11249932||rs11249939||rs11249945||rs11249965||rs11249967||rs11249992||rs11249994||rs11249999||rs11250005||rs11250033||rs11250064||rs11250076||rs11250097||rs11250098||rs11250099||rs11250103||rs11250117||rs11250130||rs11250150||rs11250157||rs11250160||rs11250163||rs1126089||rs1126091||rs112741189||rs1133184||rs113536727||rs11433078||rs11441591||rs115589585||rs11774221||rs11774266||rs11774267||rs11774353||rs11774381||rs11774568||rs11774915||rs11775149||rs11775297||rs11775334||rs11775396||rs11775625||rs11775702||rs11776232||rs11776767||rs11776845||rs11776965||rs11776973||rs11777505||rs11777719||rs11777976||rs11778570||rs11778913||rs11779675||rs11780444||rs11781592||rs11781613||rs11781985||rs11782670||rs11783173||rs11783418||rs11784052||rs11784499||rs11784572||rs11784654||rs11784888||rs11785239||rs11785499||rs11787150||rs11787413||rs11985603||rs11985640||rs11986122||rs11986879||rs11986935||rs11988753||rs11991338||rs11992162||rs11992186||rs11993089||rs11993663||rs11995206||rs11997261||rs11998606||rs12155745||rs12156009||rs12156017||rs12541491||rs12541709||rs12541800||rs12542037||rs12543645||rs12544992||rs12545775||rs12545826||rs12545920||rs12546366||rs12546760||rs12547100||rs12547642||rs12548884||rs12549150||rs12549973||rs12550733||rs12676145||rs12676417||rs12677146||rs12677903||rs12678166||rs12680442||rs12681079||rs12682352||rs1293289||rs1293292||rs1293298||rs1293331||rs13248423||rs13248757||rs13249843||rs13250399||rs13250449||rs13250871||rs13252982||rs13254592||rs13254598||rs13254942||rs13255193||rs13256216||rs13256345||rs13256357||rs13256554||rs13257521||rs13257831||rs13258934||rs13259086||rs13259143||rs13259242||rs13260471||rs13262031||rs13262447||rs13264580||rs13265201||rs13265989||rs13266650||rs13267180||rs13270194||rs13270267||rs13272451||rs13273172||rs13273227||rs13274269||rs13274716||rs13275502||rs13275864||rs13276026||rs13276352||rs13276420||rs13277080||rs13277113||rs13278965||rs13278972||rs13280653||rs13281377||rs13282477||rs13282752||rs13438897||rs13439415||rs1351876||rs138543305||rs140471203||rs142325473||rs142669961||rs1458942||rs1461727||rs150491901||rs1522835||rs1522838||rs1531576||rs1533058||rs1533059||rs1534863||rs1543238||rs1553666||rs1554533||rs1567398||rs1585729||rs1600249||rs1600252||rs1616534||rs1619667||rs1692799||rs1692812||rs1692813||rs1692817||rs1692819||rs1692821||rs17149279||rs17149592||rs17149632||rs17149709||rs17149723||rs17150537||rs17150796||rs17151637||rs17153454||rs17153559||rs17153585||rs17153698||rs17153755||rs17155176||rs17155242||rs17184083||rs1736057||rs1736060||rs1736070||rs1736081||rs1736084||rs1736089||rs17603933||rs17618598||rs17626703||rs17658270||rs17663167||rs17689007||rs17702602||rs17706711||rs17706729||rs17709397||rs17716013||rs17724467||rs17734290||rs17734690||rs17749155||rs17751178||rs17767108||rs17778581||rs17807945||rs17810889||rs1809357||rs1816893||rs1821002||rs1825100||rs1877119||rs1883016||rs1908814||rs1915986||rs19334||rs1964356||rs1968853||rs1973776||rs1976071||rs1976671||rs1980099||rs1986868||rs1986972||rs1991651||rs1994020||rs2001337||rs2001433||rs200170336||rs2001707||rs2001827||rs200250298||rs200658291||rs2010390||rs201231138||rs2028806||rs2044387||rs2048419||rs2054349||rs2060457||rs2061831||rs2116093||rs2116095||rs2125520||rs2126265||rs2127127||rs2127128||rs2163379||rs2164273||rs2169888||rs2176630||rs2177254||rs2179010||rs2179011||rs2244648||rs2244894||rs2244931||rs2248325||rs2248699||rs2248700||rs2250903||rs2251473||rs2252567||rs2254546||rs2256249||rs2264306||rs2272026||rs2280560||rs2280805||rs2288671||rs2409088||rs2409091||rs2409095||rs2409652||rs2409669||rs2409685||rs2409691||rs2409694||rs2409713||rs2409716||rs2409717||rs2409721||rs2409722||rs2409742||rs2409743||rs2409745||rs2409749||rs2409764||rs2409780||rs2409797||rs2409799||rs2409800||rs2409806||rs2409814||rs2409836||rs2428||rs2467520||rs2572375||rs2572397||rs2572398||rs2572417||rs2572431||rs2572433||rs2572440||rs2618444||rs2618445||rs2618451||rs2618476||rs2645425||rs2645429||rs2645430||rs2645433||rs2645453||rs2736268||rs2736308||rs2736318||rs2736326||rs2736332||rs2736336||rs2736337||rs2736340||rs2736345||rs2736346||rs2736364||rs2736374||rs2736378||rs2740594||rs28447271||rs28472946||rs28529476||rs28570522||rs28592224||rs28595628||rs28602525||rs28613925||rs28634186||rs28645519||rs28649568||rs28663303||rs28665671||rs2898290||rs2898295||rs2915251||rs2921027||rs2921036||rs2921037||rs2921042||rs2921051||rs2921053||rs2921057||rs2921060||rs2921064||rs2921071||rs2921086||rs2921094||rs2921096||rs2921097||rs2921098||rs2921378||rs2929308||rs2929312||rs2929451||rs2929452||rs2929459||rs2945230||rs2945232||rs2945247||rs2945252||rs2945269||rs2945319||rs2945858||rs2945870||rs2945874||rs2948288||rs2948294||rs2948586||rs2952251||rs2953805||rs2955587||rs2975648||rs2975655||rs2975734||rs2976842||rs2976843||rs2976854||rs2976868||rs2976906||rs2976908||rs2976921||rs2976933||rs2976935||rs2976940||rs2976944||rs2976958||rs2979139||rs2979151||rs2979162||rs2979172||rs2979181||rs2979192||rs2979204||rs2979239||rs2979253||rs2979256||rs2979269||rs2980419||rs2980423||rs2980436||rs2980438||rs2980439||rs2980478||rs2980505||rs2980512||rs2980752||rs2980755||rs2980756||rs2980757||rs2980766||rs2980769||rs3021416||rs3030048||rs3088186||rs3102078||rs3258||rs329988||rs329989||rs330037||rs330050||rs330052||rs330054||rs330058||rs330071||rs330072||rs330078||rs330081||rs330087||rs330088||rs330099||rs330923||rs330927||rs330930||rs330934||rs330937||rs330939||rs330941||rs330942||rs330944||rs330946||rs332037||rs332039||rs332040||rs33994795||rs34025891||rs34028848||rs34031674||rs34062996||rs34069332||rs34092276||rs34144801||rs34251783||rs34293316||rs34328494||rs34389419||rs34389983||rs34421088||rs34599909||rs34646090||rs34775321||rs34801597||rs34833442||rs34876360||rs34891368||rs34906836||rs34944514||rs34959618||rs34962960||rs34986609||rs34990153||rs35027032||rs35039922||rs35044612||rs35118033||rs35169606||rs35190619||rs35228837||rs35241117||rs35283519||rs35341965||rs35353426||rs35373084||rs35393613||rs35408848||rs35571782||rs35579431||rs35602868||rs35614264||rs35620480||rs35629514||rs35726503||rs35792458||rs35847492||rs35851103||rs35886862||rs35910832||rs36056437||rs36095784||rs365309||rs366178||rs367543||rs368098893||rs370562166||rs3729851||rs3748136||rs3750310||rs3750311||rs3779660||rs378974||rs3789849||rs3808502||rs3827806||rs3923921||rs3925830||rs393155||rs3947||rs398801||rs3989103||rs399123||rs405001||rs406123||rs4075359||rs4076425||rs4078186||rs408459||rs409997||rs4128198||rs4128297||rs4128298||rs4130764||rs419425||rs4240671||rs4240673||rs4240678||rs427370||rs4275226||rs427731||rs4289816||rs4314618||rs4319147||rs4326350||rs435581||rs4375003||rs4382480||rs4383974||rs4398922||rs440932||rs4410870||rs4439133||rs4451267||rs4455790||rs4469458||rs448231||rs4484649||rs4500049||rs4504641||rs4515509||rs4523214||rs453301||rs4537305||rs4554470||rs4562328||rs4563888||rs4566991||rs4566993||rs4598253||rs4606022||rs4610752||rs4645567||rs476845||rs477860||rs483916||rs4840338||rs4840367||rs4840376||rs4840425||rs4840441||rs4840467||rs4840514||rs4840519||rs4840525||rs4840543||rs4840568||rs4840572||rs4840602||rs4840913||rs4840941||rs4840966||rs4841006||rs4841009||rs4841029||rs4841045||rs4841046||rs4841071||rs4841072||rs4841074||rs4841087||rs4841090||rs4841097||rs4841101||rs4841103||rs4841105||rs4841107||rs4841109||rs4841139||rs4841192||rs4841229||rs4841286||rs4841317||rs4841318||rs4841335||rs4841356||rs4841381||rs4841411||rs4841436||rs4841459||rs4841460||rs4841468||rs4841469||rs4841470||rs4841472||rs4841473||rs4841476||rs4841485||rs4841503||rs4841504||rs4841527||rs4841545||rs4841567||rs4841580||rs4841600||rs4841605||rs4841659||rs4841662||rs4841747||rs485107||rs486781||rs488566||rs488904||rs499005||rs519019||rs522483||rs534523||rs545854||rs55743011||rs55836143||rs55846052||rs55852693||rs55896564||rs56102998||rs56115529||rs56135405||rs56220175||rs56243511||rs56365922||rs56367294||rs567958||rs568927||rs570903||rs57327348||rs575193565||rs57526558||rs58065122||rs58602899||rs587328||rs58764043||rs58869268||rs59046059||rs591346||rs59224164||rs59480703||rs60240827||rs60315134||rs60383089||rs60384372||rs60668163||rs609958||rs61296026||rs61427182||rs615632||rs61649748||rs62488580||rs62488738||rs62491264||rs62491302||rs62491598||rs62492465||rs62493587||rs62493791||rs62494425||rs62496020||rs635594||rs654132||rs656070||rs656319||rs657086||rs658385||rs6601282||rs6601295||rs6601304||rs6601327||rs6601450||rs6601451||rs6601465||rs6601512||rs6601523||rs6601527||rs6601530||rs6601542||rs6601575||rs6601641||rs6601697||rs6601711||rs6601720||rs66494175||rs66531120||rs670044||rs671370||rs6731||rs67915375||rs682400||rs693109||rs6980728||rs6981523||rs6982308||rs6983129||rs6983150||rs6984744||rs6985109||rs6985207||rs6985267||rs6985501||rs6985791||rs6986032||rs6986685||rs6987558||rs6989160||rs6989793||rs6989926||rs6990912||rs6991234||rs6992349||rs6992403||rs6992818||rs6993244||rs6994163||rs6995407||rs6995692||rs6996342||rs6996347||rs6996374||rs6997361||rs6997629||rs6997839||rs6997997||rs6998387||rs6999466||rs6999942||rs7000132||rs7000276||rs7000772||rs7000800||rs7001187||rs7001281||rs7001819||rs7001963||rs7002088||rs7004066||rs7004160||rs7004825||rs7005363||rs7005904||rs7005905||rs7006504||rs7007562||rs7008364||rs7008413||rs7010246||rs7010590||rs7012395||rs7012637||rs7012814||rs7013693||rs7017349||rs709821||rs709822||rs71217283||rs712255||rs71518545||rs73184312||rs73184376||rs73189192||rs73191547||rs73192206||rs73192442||rs73195040||rs73195298||rs73195303||rs73196840||rs73196842||rs73197281||rs73197294||rs73197779||rs73198802||rs73198970||rs73201125||rs745379||rs7459547||rs7460226||rs7460436||rs7462931||rs7463895||rs7464553||rs751023867||rs753012||rs755856||rs756038||rs75681102||rs76453951||rs771064798||rs775320900||rs77620296||rs777707||rs780547760||rs7812879||rs7813191||rs7814131||rs7814142||rs7814757||rs7815294||rs7816657||rs7816713||rs7816990||rs7818169||rs7818437||rs7819276||rs7819412||rs7819602||rs7820146||rs7820334||rs7820492||rs7821092||rs7821826||rs7823056||rs7823072||rs7823100||rs7823283||rs7823651||rs7826055||rs7826238||rs7827182||rs7828916||rs7829975||rs7830569||rs7830804||rs7830939||rs7831346||rs7831557||rs7831971||rs7832708||rs7832968||rs7833781||rs7834121||rs7835672||rs7835996||rs7836059||rs7836366||rs7836608||rs7836718||rs7836983||rs7837520||rs7837587||rs7837979||rs7838131||rs7838901||rs7838965||rs7839441||rs7840344||rs7840525||rs7840818||rs7841082||rs7843470||rs7843880||rs7843924||rs7844551||rs7846399||rs7846644||rs7853||rs78700274||rs79168801||rs79503460||rs796362861||rs80279740||rs804263||rs804267||rs804269||rs804280||rs804281||rs804283||rs809205||rs810738||rs814419||rs877116||rs878504||rs880632||rs882687||rs891556||rs898797||rs9009||rs907183||rs919555||rs920050||rs922049||rs9329221||rs9329223||rs9329227||rs936546||rs958648||rs9644684||rs9644776||rs9650618||rs9650622||rs9650650||rs9650657||rs9657545||rs9657551||rs968179||rs9692668||rs9693589||rs9693857||rs9792375||rs9918737||rs9969423||rs9969436||rs9969466||rs998682||rs998683||rs9987351	TRUE	intron_variant	MODIFIER	BLK	ENSG00000136573	3.022	0.804589	11352261	rs13272061	intron_variant	MODIFIER	ENSG00000136573	BLK	3.780	BLK (6646) - ENSG00000136573	BLK (6257) - ENSG00000136573
8_2	7765221	12932903	FALSE	8	11358156	11500647	rs55860742	chr8:11358156_C_T	M_VLDL_C_pct	T	C	0.5169	0.0366	0.4775	0.7898	0.0267	0.0019	44.22	+++	56.3	4.574	2	0.9932	Cholesterol to Total Lipids in Medium VLDL percentage	%	Relative lipoprotein lipid concentrations	Medium VLDL ratios	Percentage	23595	23895	-0.0357142	0.0209959	1.0509	-0.0576706	0.014922	3.95397	-0.0261478	0.00192433	41.3262	8:10206921_CTT_C||8:11060217_TA_T||8:8315011_CCAGAGAGGCT_C||rs10081437||rs10086500||rs10086521||rs10087081||rs10087406||rs10088942||rs10089263||rs10089552||rs10090510||rs10090939||rs10091836||rs10092549||rs10094779||rs10095003||rs10095135||rs10096421||rs10096511||rs10096972||rs10098488||rs10098531||rs10098664||rs10099100||rs10099122||rs10100215||rs10100265||rs10100333||rs10100760||rs10101292||rs10101661||rs10102512||rs10102524||rs10102807||rs10106207||rs10106565||rs10107145||rs10108511||rs10109025||rs10109092||rs10110008||rs10110559||rs1011159||rs10112237||rs10156356||rs1025395||rs10283145||rs1032577||rs1039916||rs1039917||rs10429305||rs1045529||rs10481445||rs10481454||rs10503426||rs1057626||rs106380||rs1077950||rs10903311||rs10903317||rs10903342||rs10903343||rs1109618||rs1115866||rs111613945||rs111714591||rs1122182||rs11249878||rs11249896||rs11249905||rs11249913||rs11249932||rs11249939||rs11249945||rs11249965||rs11249967||rs11249992||rs11249994||rs11249999||rs11250005||rs11250033||rs11250064||rs11250076||rs11250097||rs11250098||rs11250099||rs11250103||rs11250117||rs11250130||rs11250150||rs11250157||rs11250160||rs11250163||rs1126089||rs1126091||rs112741189||rs1133184||rs113536727||rs11433078||rs11441591||rs115589585||rs11774221||rs11774266||rs11774267||rs11774353||rs11774381||rs11774568||rs11774915||rs11775149||rs11775297||rs11775334||rs11775396||rs11775625||rs11775702||rs11776232||rs11776767||rs11776845||rs11776965||rs11776973||rs11777505||rs11777719||rs11777976||rs11778570||rs11778913||rs11779675||rs11780444||rs11781592||rs11781613||rs11781985||rs11782670||rs11783173||rs11783418||rs11784052||rs11784499||rs11784572||rs11784654||rs11784888||rs11785239||rs11785499||rs11787150||rs11787413||rs11985603||rs11985640||rs11986122||rs11986879||rs11986935||rs11988753||rs11991338||rs11992162||rs11992186||rs11993089||rs11993663||rs11995206||rs11997261||rs11998606||rs12155745||rs12156009||rs12156017||rs12541491||rs12541709||rs12541800||rs12542037||rs12543645||rs12544992||rs12545775||rs12545826||rs12545920||rs12546366||rs12546760||rs12547100||rs12547642||rs12548884||rs12549150||rs12549973||rs12550733||rs12676145||rs12676417||rs12677146||rs12677903||rs12678166||rs12680442||rs12681079||rs12682352||rs1293289||rs1293292||rs1293298||rs1293331||rs13248423||rs13248757||rs13249843||rs13250399||rs13250449||rs13250871||rs13252982||rs13254592||rs13254598||rs13254942||rs13255193||rs13256216||rs13256345||rs13256357||rs13256554||rs13257521||rs13257831||rs13258934||rs13259086||rs13259143||rs13259242||rs13260471||rs13262031||rs13262447||rs13264580||rs13265201||rs13265989||rs13266650||rs13267180||rs13270194||rs13270267||rs13272451||rs13273172||rs13273227||rs13274269||rs13274716||rs13275502||rs13275864||rs13276026||rs13276352||rs13276420||rs13277080||rs13277113||rs13278965||rs13278972||rs13280653||rs13281377||rs13282477||rs13282752||rs13438897||rs13439415||rs1351876||rs138543305||rs140471203||rs142325473||rs142669961||rs1458942||rs1461727||rs150491901||rs1522835||rs1522838||rs1531576||rs1533058||rs1533059||rs1534863||rs1543238||rs1553666||rs1554533||rs1567398||rs1585729||rs1600249||rs1600252||rs1616534||rs1619667||rs1692799||rs1692812||rs1692813||rs1692817||rs1692819||rs1692821||rs17149279||rs17149592||rs17149632||rs17149709||rs17149723||rs17150537||rs17150796||rs17151637||rs17153454||rs17153559||rs17153585||rs17153698||rs17153755||rs17155176||rs17155242||rs17184083||rs1736057||rs1736060||rs1736070||rs1736081||rs1736084||rs1736089||rs17603933||rs17618598||rs17626703||rs17658270||rs17663167||rs17689007||rs17702602||rs17706711||rs17706729||rs17709397||rs17716013||rs17724467||rs17734290||rs17734690||rs17749155||rs17751178||rs17767108||rs17778581||rs17807945||rs17810889||rs1809357||rs1816893||rs1821002||rs1825100||rs1877119||rs1883016||rs1908814||rs1915986||rs19334||rs1964356||rs1968853||rs1973776||rs1976071||rs1976671||rs1980099||rs1986868||rs1986972||rs1991651||rs1994020||rs2001337||rs2001433||rs200170336||rs2001707||rs2001827||rs200250298||rs200658291||rs2010390||rs201231138||rs2028806||rs2044387||rs2048419||rs2054349||rs2060457||rs2061831||rs2116093||rs2116095||rs2125520||rs2126265||rs2127127||rs2127128||rs2163379||rs2164273||rs2169888||rs2176630||rs2177254||rs2179010||rs2179011||rs2244648||rs2244894||rs2244931||rs2248325||rs2248699||rs2248700||rs2250903||rs2251473||rs2252567||rs2254546||rs2256249||rs2264306||rs2272026||rs2280560||rs2280805||rs2288671||rs2409088||rs2409091||rs2409095||rs2409652||rs2409669||rs2409685||rs2409691||rs2409694||rs2409713||rs2409716||rs2409717||rs2409721||rs2409722||rs2409742||rs2409743||rs2409745||rs2409749||rs2409764||rs2409780||rs2409797||rs2409799||rs2409800||rs2409806||rs2409814||rs2409836||rs2428||rs2467520||rs2572375||rs2572397||rs2572398||rs2572417||rs2572431||rs2572433||rs2572440||rs2618444||rs2618445||rs2618451||rs2618476||rs2645425||rs2645429||rs2645430||rs2645433||rs2645453||rs2736268||rs2736308||rs2736318||rs2736326||rs2736332||rs2736336||rs2736337||rs2736340||rs2736345||rs2736346||rs2736364||rs2736374||rs2736378||rs2740594||rs28447271||rs28472946||rs28529476||rs28570522||rs28592224||rs28595628||rs28602525||rs28613925||rs28634186||rs28645519||rs28649568||rs28663303||rs28665671||rs2898290||rs2898295||rs2915251||rs2921027||rs2921036||rs2921037||rs2921042||rs2921051||rs2921053||rs2921057||rs2921060||rs2921064||rs2921071||rs2921086||rs2921094||rs2921096||rs2921097||rs2921098||rs2921378||rs2929308||rs2929312||rs2929451||rs2929452||rs2929459||rs2945230||rs2945232||rs2945247||rs2945252||rs2945269||rs2945319||rs2945858||rs2945870||rs2945874||rs2948288||rs2948294||rs2948586||rs2952251||rs2953805||rs2955587||rs2975648||rs2975655||rs2975734||rs2976842||rs2976843||rs2976854||rs2976868||rs2976906||rs2976908||rs2976921||rs2976933||rs2976935||rs2976940||rs2976944||rs2976958||rs2979139||rs2979151||rs2979162||rs2979172||rs2979181||rs2979192||rs2979204||rs2979239||rs2979253||rs2979256||rs2979269||rs2980419||rs2980423||rs2980436||rs2980438||rs2980439||rs2980478||rs2980505||rs2980512||rs2980752||rs2980755||rs2980756||rs2980757||rs2980766||rs2980769||rs3021416||rs3030048||rs3088186||rs3102078||rs3258||rs329988||rs329989||rs330037||rs330050||rs330052||rs330054||rs330058||rs330071||rs330072||rs330078||rs330081||rs330087||rs330088||rs330099||rs330923||rs330927||rs330930||rs330934||rs330937||rs330939||rs330941||rs330942||rs330944||rs330946||rs332037||rs332039||rs332040||rs33994795||rs34025891||rs34028848||rs34031674||rs34062996||rs34069332||rs34092276||rs34144801||rs34251783||rs34293316||rs34328494||rs34389419||rs34389983||rs34421088||rs34599909||rs34646090||rs34775321||rs34801597||rs34833442||rs34876360||rs34891368||rs34906836||rs34944514||rs34959618||rs34962960||rs34986609||rs34990153||rs35027032||rs35039922||rs35044612||rs35118033||rs35169606||rs35190619||rs35228837||rs35241117||rs35283519||rs35341965||rs35353426||rs35373084||rs35393613||rs35408848||rs35571782||rs35579431||rs35602868||rs35614264||rs35620480||rs35629514||rs35726503||rs35792458||rs35847492||rs35851103||rs35886862||rs35910832||rs36056437||rs36095784||rs365309||rs366178||rs367543||rs368098893||rs370562166||rs3729851||rs3748136||rs3750310||rs3750311||rs3779660||rs378974||rs3789849||rs3808502||rs3827806||rs3923921||rs3925830||rs393155||rs3947||rs398801||rs3989103||rs399123||rs405001||rs406123||rs4075359||rs4076425||rs4078186||rs408459||rs409997||rs4128198||rs4128297||rs4128298||rs4130764||rs419425||rs4240671||rs4240673||rs4240678||rs427370||rs4275226||rs427731||rs4289816||rs4314618||rs4319147||rs4326350||rs435581||rs4375003||rs4382480||rs4383974||rs4398922||rs440932||rs4410870||rs4439133||rs4451267||rs4455790||rs4469458||rs448231||rs4484649||rs4500049||rs4504641||rs4515509||rs4523214||rs453301||rs4537305||rs4554470||rs4562328||rs4563888||rs4566991||rs4566993||rs4598253||rs4606022||rs4610752||rs4645567||rs476845||rs477860||rs483916||rs4840338||rs4840367||rs4840376||rs4840425||rs4840441||rs4840467||rs4840514||rs4840519||rs4840525||rs4840543||rs4840568||rs4840572||rs4840602||rs4840913||rs4840941||rs4840966||rs4841006||rs4841009||rs4841029||rs4841045||rs4841046||rs4841071||rs4841072||rs4841074||rs4841087||rs4841090||rs4841097||rs4841101||rs4841103||rs4841105||rs4841107||rs4841109||rs4841139||rs4841192||rs4841229||rs4841286||rs4841317||rs4841318||rs4841335||rs4841356||rs4841381||rs4841411||rs4841436||rs4841459||rs4841460||rs4841468||rs4841469||rs4841470||rs4841472||rs4841473||rs4841476||rs4841485||rs4841503||rs4841504||rs4841527||rs4841545||rs4841567||rs4841580||rs4841600||rs4841605||rs4841659||rs4841662||rs4841747||rs485107||rs486781||rs488566||rs488904||rs499005||rs519019||rs522483||rs534523||rs545854||rs55743011||rs55836143||rs55846052||rs55852693||rs55896564||rs56102998||rs56115529||rs56135405||rs56220175||rs56243511||rs56365922||rs56367294||rs567958||rs568927||rs570903||rs57327348||rs575193565||rs57526558||rs58065122||rs58602899||rs587328||rs58764043||rs58869268||rs59046059||rs591346||rs59224164||rs59480703||rs60240827||rs60315134||rs60383089||rs60384372||rs60668163||rs609958||rs61296026||rs61427182||rs615632||rs61649748||rs62488580||rs62488738||rs62491264||rs62491302||rs62491598||rs62492465||rs62493587||rs62493791||rs62494425||rs62496020||rs635594||rs654132||rs656070||rs656319||rs657086||rs658385||rs6601282||rs6601295||rs6601304||rs6601327||rs6601450||rs6601451||rs6601465||rs6601512||rs6601523||rs6601527||rs6601530||rs6601542||rs6601575||rs6601641||rs6601697||rs6601711||rs6601720||rs66494175||rs66531120||rs670044||rs671370||rs6731||rs67915375||rs682400||rs693109||rs6980728||rs6981523||rs6982308||rs6983129||rs6983150||rs6984744||rs6985109||rs6985207||rs6985267||rs6985501||rs6985791||rs6986032||rs6986685||rs6987558||rs6989160||rs6989793||rs6989926||rs6990912||rs6991234||rs6992349||rs6992403||rs6992818||rs6993244||rs6994163||rs6995407||rs6995692||rs6996342||rs6996347||rs6996374||rs6997361||rs6997629||rs6997839||rs6997997||rs6998387||rs6999466||rs6999942||rs7000132||rs7000276||rs7000772||rs7000800||rs7001187||rs7001281||rs7001819||rs7001963||rs7002088||rs7004066||rs7004160||rs7004825||rs7005363||rs7005904||rs7005905||rs7006504||rs7007562||rs7008364||rs7008413||rs7010246||rs7010590||rs7012395||rs7012637||rs7012814||rs7013693||rs7017349||rs709821||rs709822||rs71217283||rs712255||rs71518545||rs73184312||rs73184376||rs73189192||rs73191547||rs73192206||rs73192442||rs73195040||rs73195298||rs73195303||rs73196840||rs73196842||rs73197281||rs73197294||rs73197779||rs73198802||rs73198970||rs73201125||rs745379||rs7459547||rs7460226||rs7460436||rs7462931||rs7463895||rs7464553||rs751023867||rs753012||rs755856||rs756038||rs75681102||rs76453951||rs771064798||rs775320900||rs77620296||rs777707||rs780547760||rs7812879||rs7813191||rs7814131||rs7814142||rs7814757||rs7815294||rs7816657||rs7816713||rs7816990||rs7818169||rs7818437||rs7819276||rs7819412||rs7819602||rs7820146||rs7820334||rs7820492||rs7821092||rs7821826||rs7823056||rs7823072||rs7823100||rs7823283||rs7823651||rs7826055||rs7826238||rs7827182||rs7828916||rs7829975||rs7830569||rs7830804||rs7830939||rs7831346||rs7831557||rs7831971||rs7832708||rs7832968||rs7833781||rs7834121||rs7835672||rs7835996||rs7836059||rs7836366||rs7836608||rs7836718||rs7836983||rs7837520||rs7837587||rs7837979||rs7838131||rs7838901||rs7838965||rs7839441||rs7840344||rs7840525||rs7840818||rs7841082||rs7843470||rs7843880||rs7843924||rs7844551||rs7846399||rs7846644||rs7853||rs78700274||rs79168801||rs79503460||rs796362861||rs80279740||rs804263||rs804267||rs804269||rs804280||rs804281||rs804283||rs809205||rs810738||rs814419||rs877116||rs878504||rs880632||rs882687||rs891556||rs898797||rs9009||rs907183||rs919555||rs920050||rs922049||rs9329221||rs9329223||rs9329227||rs936546||rs958648||rs9644684||rs9644776||rs9650618||rs9650622||rs9650650||rs9650657||rs9657545||rs9657551||rs968179||rs9692668||rs9693589||rs9693857||rs9792375||rs9918737||rs9969423||rs9969436||rs9969466||rs998682||rs998683||rs9987351	TRUE	intron_variant	MODIFIER	BLK	ENSG00000136573	3.022	0.804589	11352261	rs13272061	intron_variant	MODIFIER	ENSG00000136573	BLK	3.780	BLK (6646) - ENSG00000136573	BLK (6257) - ENSG00000136573
8_2	7765221	12932903	FALSE	8	11358156	11500647	rs55860742	chr8:11358156_C_T	M_VLDL_FC_pct	T	C	0.5168	0.0369	0.4775	0.7898	0.0256	0.0019	39.2	+++	56	4.551	2	0.9881	Free Cholesterol to Total Lipids in Medium VLDL percentage	%	Relative lipoprotein lipid concentrations	Medium VLDL ratios	Percentage	23597	23897	-0.037524	0.0213758	1.10137	-0.0562381	0.0150358	3.73561	-0.0250186	0.00196325	36.4698	8:10206921_CTT_C||8:11060217_TA_T||8:8315011_CCAGAGAGGCT_C||rs10081437||rs10086500||rs10086521||rs10087081||rs10087406||rs10088942||rs10089263||rs10089552||rs10090510||rs10090939||rs10091836||rs10092549||rs10094779||rs10095003||rs10095135||rs10096421||rs10096511||rs10096972||rs10098488||rs10098531||rs10098664||rs10099100||rs10099122||rs10100215||rs10100265||rs10100333||rs10100760||rs10101292||rs10101661||rs10102512||rs10102524||rs10102807||rs10106207||rs10106565||rs10107145||rs10108511||rs10109025||rs10109092||rs10110008||rs10110559||rs1011159||rs10112237||rs10156356||rs1025395||rs10283145||rs1032577||rs1039916||rs1039917||rs10429305||rs1045529||rs10481445||rs10481454||rs10503426||rs1057626||rs106380||rs1077950||rs10903311||rs10903317||rs10903342||rs10903343||rs1109618||rs1115866||rs111613945||rs111714591||rs1122182||rs11249878||rs11249896||rs11249905||rs11249913||rs11249932||rs11249939||rs11249945||rs11249965||rs11249967||rs11249992||rs11249994||rs11249999||rs11250005||rs11250033||rs11250064||rs11250076||rs11250097||rs11250098||rs11250099||rs11250103||rs11250117||rs11250130||rs11250150||rs11250157||rs11250160||rs11250163||rs1126089||rs1126091||rs112741189||rs1133184||rs113536727||rs11433078||rs11441591||rs115589585||rs11774221||rs11774266||rs11774267||rs11774353||rs11774381||rs11774568||rs11774915||rs11775149||rs11775297||rs11775334||rs11775396||rs11775625||rs11775702||rs11776232||rs11776767||rs11776845||rs11776965||rs11776973||rs11777505||rs11777719||rs11777976||rs11778570||rs11778913||rs11779675||rs11780444||rs11781592||rs11781613||rs11781985||rs11782670||rs11783173||rs11783418||rs11784052||rs11784499||rs11784572||rs11784654||rs11784888||rs11785239||rs11785499||rs11787150||rs11787413||rs11985603||rs11985640||rs11986122||rs11986879||rs11986935||rs11988753||rs11991338||rs11992162||rs11992186||rs11993089||rs11993663||rs11995206||rs11997261||rs11998606||rs12155745||rs12156009||rs12156017||rs12541491||rs12541709||rs12541800||rs12542037||rs12543645||rs12544992||rs12545775||rs12545826||rs12545920||rs12546366||rs12546760||rs12547100||rs12547642||rs12548884||rs12549150||rs12549973||rs12550733||rs12676145||rs12676417||rs12677146||rs12677903||rs12678166||rs12680442||rs12681079||rs12682352||rs1293289||rs1293292||rs1293298||rs1293331||rs13248423||rs13248757||rs13249843||rs13250399||rs13250449||rs13250871||rs13252982||rs13254592||rs13254598||rs13254942||rs13255193||rs13256216||rs13256345||rs13256357||rs13256554||rs13257521||rs13257831||rs13258934||rs13259086||rs13259143||rs13259242||rs13260471||rs13262031||rs13262447||rs13264580||rs13265201||rs13265989||rs13266650||rs13267180||rs13270194||rs13270267||rs13272451||rs13273172||rs13273227||rs13274269||rs13274716||rs13275502||rs13275864||rs13276026||rs13276352||rs13276420||rs13277080||rs13277113||rs13278965||rs13278972||rs13280653||rs13281377||rs13282477||rs13282752||rs13438897||rs13439415||rs1351876||rs138543305||rs140471203||rs142325473||rs142669961||rs1458942||rs1461727||rs150491901||rs1522835||rs1522838||rs1531576||rs1533058||rs1533059||rs1534863||rs1543238||rs1553666||rs1554533||rs1567398||rs1585729||rs1600249||rs1600252||rs1616534||rs1619667||rs1692799||rs1692812||rs1692813||rs1692817||rs1692819||rs1692821||rs17149279||rs17149592||rs17149632||rs17149709||rs17149723||rs17150537||rs17150796||rs17151637||rs17153454||rs17153559||rs17153585||rs17153698||rs17153755||rs17155176||rs17155242||rs17184083||rs1736057||rs1736060||rs1736070||rs1736081||rs1736084||rs1736089||rs17603933||rs17618598||rs17626703||rs17658270||rs17663167||rs17689007||rs17702602||rs17706711||rs17706729||rs17709397||rs17716013||rs17724467||rs17734290||rs17734690||rs17749155||rs17751178||rs17767108||rs17778581||rs17807945||rs17810889||rs1809357||rs1816893||rs1821002||rs1825100||rs1877119||rs1883016||rs1908814||rs1915986||rs19334||rs1964356||rs1968853||rs1973776||rs1976071||rs1976671||rs1980099||rs1986868||rs1986972||rs1991651||rs1994020||rs2001337||rs2001433||rs200170336||rs2001707||rs2001827||rs200250298||rs200658291||rs2010390||rs201231138||rs2028806||rs2044387||rs2048419||rs2054349||rs2060457||rs2061831||rs2116093||rs2116095||rs2125520||rs2126265||rs2127127||rs2127128||rs2163379||rs2164273||rs2169888||rs2176630||rs2177254||rs2179010||rs2179011||rs2244648||rs2244894||rs2244931||rs2248325||rs2248699||rs2248700||rs2250903||rs2251473||rs2252567||rs2254546||rs2256249||rs2264306||rs2272026||rs2280560||rs2280805||rs2288671||rs2409088||rs2409091||rs2409095||rs2409652||rs2409669||rs2409685||rs2409691||rs2409694||rs2409713||rs2409716||rs2409717||rs2409721||rs2409722||rs2409742||rs2409743||rs2409745||rs2409749||rs2409764||rs2409780||rs2409797||rs2409799||rs2409800||rs2409806||rs2409814||rs2409836||rs2428||rs2467520||rs2572375||rs2572397||rs2572398||rs2572417||rs2572431||rs2572433||rs2572440||rs2618444||rs2618445||rs2618451||rs2618476||rs2645425||rs2645429||rs2645430||rs2645433||rs2645453||rs2736268||rs2736308||rs2736318||rs2736326||rs2736332||rs2736336||rs2736337||rs2736340||rs2736345||rs2736346||rs2736364||rs2736374||rs2736378||rs2740594||rs28447271||rs28472946||rs28529476||rs28570522||rs28592224||rs28595628||rs28602525||rs28613925||rs28634186||rs28645519||rs28649568||rs28663303||rs28665671||rs2898290||rs2898295||rs2915251||rs2921027||rs2921036||rs2921037||rs2921042||rs2921051||rs2921053||rs2921057||rs2921060||rs2921064||rs2921071||rs2921086||rs2921094||rs2921096||rs2921097||rs2921098||rs2921378||rs2929308||rs2929312||rs2929451||rs2929452||rs2929459||rs2945230||rs2945232||rs2945247||rs2945252||rs2945269||rs2945319||rs2945858||rs2945870||rs2945874||rs2948288||rs2948294||rs2948586||rs2952251||rs2953805||rs2955587||rs2975648||rs2975655||rs2975734||rs2976842||rs2976843||rs2976854||rs2976868||rs2976906||rs2976908||rs2976921||rs2976933||rs2976935||rs2976940||rs2976944||rs2976958||rs2979139||rs2979151||rs2979162||rs2979172||rs2979181||rs2979192||rs2979204||rs2979239||rs2979253||rs2979256||rs2979269||rs2980419||rs2980423||rs2980436||rs2980438||rs2980439||rs2980478||rs2980505||rs2980512||rs2980752||rs2980755||rs2980756||rs2980757||rs2980766||rs2980769||rs3021416||rs3030048||rs3088186||rs3102078||rs3258||rs329988||rs329989||rs330037||rs330050||rs330052||rs330054||rs330058||rs330071||rs330072||rs330078||rs330081||rs330087||rs330088||rs330099||rs330923||rs330927||rs330930||rs330934||rs330937||rs330939||rs330941||rs330942||rs330944||rs330946||rs332037||rs332039||rs332040||rs33994795||rs34025891||rs34028848||rs34031674||rs34062996||rs34069332||rs34092276||rs34144801||rs34251783||rs34293316||rs34328494||rs34389419||rs34389983||rs34421088||rs34599909||rs34646090||rs34775321||rs34801597||rs34833442||rs34876360||rs34891368||rs34906836||rs34944514||rs34959618||rs34962960||rs34986609||rs34990153||rs35027032||rs35039922||rs35044612||rs35118033||rs35169606||rs35190619||rs35228837||rs35241117||rs35283519||rs35341965||rs35353426||rs35373084||rs35393613||rs35408848||rs35571782||rs35579431||rs35602868||rs35614264||rs35620480||rs35629514||rs35726503||rs35792458||rs35847492||rs35851103||rs35886862||rs35910832||rs36056437||rs36095784||rs365309||rs366178||rs367543||rs368098893||rs370562166||rs3729851||rs3748136||rs3750310||rs3750311||rs3779660||rs378974||rs3789849||rs3808502||rs3827806||rs3923921||rs3925830||rs393155||rs3947||rs398801||rs3989103||rs399123||rs405001||rs406123||rs4075359||rs4076425||rs4078186||rs408459||rs409997||rs4128198||rs4128297||rs4128298||rs4130764||rs419425||rs4240671||rs4240673||rs4240678||rs427370||rs4275226||rs427731||rs4289816||rs4314618||rs4319147||rs4326350||rs435581||rs4375003||rs4382480||rs4383974||rs4398922||rs440932||rs4410870||rs4439133||rs4451267||rs4455790||rs4469458||rs448231||rs4484649||rs4500049||rs4504641||rs4515509||rs4523214||rs453301||rs4537305||rs4554470||rs4562328||rs4563888||rs4566991||rs4566993||rs4598253||rs4606022||rs4610752||rs4645567||rs476845||rs477860||rs483916||rs4840338||rs4840367||rs4840376||rs4840425||rs4840441||rs4840467||rs4840514||rs4840519||rs4840525||rs4840543||rs4840568||rs4840572||rs4840602||rs4840913||rs4840941||rs4840966||rs4841006||rs4841009||rs4841029||rs4841045||rs4841046||rs4841071||rs4841072||rs4841074||rs4841087||rs4841090||rs4841097||rs4841101||rs4841103||rs4841105||rs4841107||rs4841109||rs4841139||rs4841192||rs4841229||rs4841286||rs4841317||rs4841318||rs4841335||rs4841356||rs4841381||rs4841411||rs4841436||rs4841459||rs4841460||rs4841468||rs4841469||rs4841470||rs4841472||rs4841473||rs4841476||rs4841485||rs4841503||rs4841504||rs4841527||rs4841545||rs4841567||rs4841580||rs4841600||rs4841605||rs4841659||rs4841662||rs4841747||rs485107||rs486781||rs488566||rs488904||rs499005||rs519019||rs522483||rs534523||rs545854||rs55743011||rs55836143||rs55846052||rs55852693||rs55896564||rs56102998||rs56115529||rs56135405||rs56220175||rs56243511||rs56365922||rs56367294||rs567958||rs568927||rs570903||rs57327348||rs575193565||rs57526558||rs58065122||rs58602899||rs587328||rs58764043||rs58869268||rs59046059||rs591346||rs59224164||rs59480703||rs60240827||rs60315134||rs60383089||rs60384372||rs60668163||rs609958||rs61296026||rs61427182||rs615632||rs61649748||rs62488580||rs62488738||rs62491264||rs62491302||rs62491598||rs62492465||rs62493587||rs62493791||rs62494425||rs62496020||rs635594||rs654132||rs656070||rs656319||rs657086||rs658385||rs6601282||rs6601295||rs6601304||rs6601327||rs6601450||rs6601451||rs6601465||rs6601512||rs6601523||rs6601527||rs6601530||rs6601542||rs6601575||rs6601641||rs6601697||rs6601711||rs6601720||rs66494175||rs66531120||rs670044||rs671370||rs6731||rs67915375||rs682400||rs693109||rs6980728||rs6981523||rs6982308||rs6983129||rs6983150||rs6984744||rs6985109||rs6985207||rs6985267||rs6985501||rs6985791||rs6986032||rs6986685||rs6987558||rs6989160||rs6989793||rs6989926||rs6990912||rs6991234||rs6992349||rs6992403||rs6992818||rs6993244||rs6994163||rs6995407||rs6995692||rs6996342||rs6996347||rs6996374||rs6997361||rs6997629||rs6997839||rs6997997||rs6998387||rs6999466||rs6999942||rs7000132||rs7000276||rs7000772||rs7000800||rs7001187||rs7001281||rs7001819||rs7001963||rs7002088||rs7004066||rs7004160||rs7004825||rs7005363||rs7005904||rs7005905||rs7006504||rs7007562||rs7008364||rs7008413||rs7010246||rs7010590||rs7012395||rs7012637||rs7012814||rs7013693||rs7017349||rs709821||rs709822||rs71217283||rs712255||rs71518545||rs73184312||rs73184376||rs73189192||rs73191547||rs73192206||rs73192442||rs73195040||rs73195298||rs73195303||rs73196840||rs73196842||rs73197281||rs73197294||rs73197779||rs73198802||rs73198970||rs73201125||rs745379||rs7459547||rs7460226||rs7460436||rs7462931||rs7463895||rs7464553||rs751023867||rs753012||rs755856||rs756038||rs75681102||rs76453951||rs771064798||rs775320900||rs77620296||rs777707||rs780547760||rs7812879||rs7813191||rs7814131||rs7814142||rs7814757||rs7815294||rs7816657||rs7816713||rs7816990||rs7818169||rs7818437||rs7819276||rs7819412||rs7819602||rs7820146||rs7820334||rs7820492||rs7821092||rs7821826||rs7823056||rs7823072||rs7823100||rs7823283||rs7823651||rs7826055||rs7826238||rs7827182||rs7828916||rs7829975||rs7830569||rs7830804||rs7830939||rs7831346||rs7831557||rs7831971||rs7832708||rs7832968||rs7833781||rs7834121||rs7835672||rs7835996||rs7836059||rs7836366||rs7836608||rs7836718||rs7836983||rs7837520||rs7837587||rs7837979||rs7838131||rs7838901||rs7838965||rs7839441||rs7840344||rs7840525||rs7840818||rs7841082||rs7843470||rs7843880||rs7843924||rs7844551||rs7846399||rs7846644||rs7853||rs78700274||rs79168801||rs79503460||rs796362861||rs80279740||rs804263||rs804267||rs804269||rs804280||rs804281||rs804283||rs809205||rs810738||rs814419||rs877116||rs878504||rs880632||rs882687||rs891556||rs898797||rs9009||rs907183||rs919555||rs920050||rs922049||rs9329221||rs9329223||rs9329227||rs936546||rs958648||rs9644684||rs9644776||rs9650618||rs9650622||rs9650650||rs9650657||rs9657545||rs9657551||rs968179||rs9692668||rs9693589||rs9693857||rs9792375||rs9918737||rs9969423||rs9969436||rs9969466||rs998682||rs998683||rs9987351	TRUE	intron_variant	MODIFIER	BLK	ENSG00000136573	3.022	0.804589	11352261	rs13272061	intron_variant	MODIFIER	ENSG00000136573	BLK	3.780	BLK (6646) - ENSG00000136573	BLK (6257) - ENSG00000136573
8_2	7765221	12932903	FALSE	8	11358156	11500647	rs55860742	chr8:11358156_C_T	M_VLDL_PL_pct	T	C	0.5168	0.0369	0.4775	0.7898	0.0233	0.002	31.76	+++	36.8	3.167	2	0.6876	Phospholipids to Total Lipids in Medium VLDL percentage	%	Relative lipoprotein lipid concentrations	Medium VLDL ratios	Percentage	23594	23894	-0.014566	0.0216806	0.299571	-0.0492696	0.0150953	2.95906	-0.0228781	0.00198444	30.0245	8:10206921_CTT_C||8:11060217_TA_T||8:8315011_CCAGAGAGGCT_C||rs10081437||rs10086500||rs10086521||rs10087081||rs10087406||rs10088942||rs10089263||rs10089552||rs10090510||rs10090939||rs10091836||rs10092549||rs10094779||rs10095003||rs10095135||rs10096421||rs10096511||rs10096972||rs10098488||rs10098531||rs10098664||rs10099100||rs10099122||rs10100215||rs10100265||rs10100333||rs10100760||rs10101292||rs10101661||rs10102512||rs10102524||rs10102807||rs10106207||rs10106565||rs10107145||rs10108511||rs10109025||rs10109092||rs10110008||rs10110559||rs1011159||rs10112237||rs10156356||rs1025395||rs10283145||rs1032577||rs1039916||rs1039917||rs10429305||rs1045529||rs10481445||rs10481454||rs10503426||rs1057626||rs106380||rs1077950||rs10903311||rs10903317||rs10903342||rs10903343||rs1109618||rs1115866||rs111613945||rs111714591||rs1122182||rs11249878||rs11249896||rs11249905||rs11249913||rs11249932||rs11249939||rs11249945||rs11249965||rs11249967||rs11249992||rs11249994||rs11249999||rs11250005||rs11250033||rs11250064||rs11250076||rs11250097||rs11250098||rs11250099||rs11250103||rs11250117||rs11250130||rs11250150||rs11250157||rs11250160||rs11250163||rs1126089||rs1126091||rs112741189||rs1133184||rs113536727||rs11433078||rs11441591||rs115589585||rs11774221||rs11774266||rs11774267||rs11774353||rs11774381||rs11774568||rs11774915||rs11775149||rs11775297||rs11775334||rs11775396||rs11775625||rs11775702||rs11776232||rs11776767||rs11776845||rs11776965||rs11776973||rs11777505||rs11777719||rs11777976||rs11778570||rs11778913||rs11779675||rs11780444||rs11781592||rs11781613||rs11781985||rs11782670||rs11783173||rs11783418||rs11784052||rs11784499||rs11784572||rs11784654||rs11784888||rs11785239||rs11785499||rs11787150||rs11787413||rs11985603||rs11985640||rs11986122||rs11986879||rs11986935||rs11988753||rs11991338||rs11992162||rs11992186||rs11993089||rs11993663||rs11995206||rs11997261||rs11998606||rs12155745||rs12156009||rs12156017||rs12541491||rs12541709||rs12541800||rs12542037||rs12543645||rs12544992||rs12545775||rs12545826||rs12545920||rs12546366||rs12546760||rs12547100||rs12547642||rs12548884||rs12549150||rs12549973||rs12550733||rs12676145||rs12676417||rs12677146||rs12677903||rs12678166||rs12680442||rs12681079||rs12682352||rs1293289||rs1293292||rs1293298||rs1293331||rs13248423||rs13248757||rs13249843||rs13250399||rs13250449||rs13250871||rs13252982||rs13254592||rs13254598||rs13254942||rs13255193||rs13256216||rs13256345||rs13256357||rs13256554||rs13257521||rs13257831||rs13258934||rs13259086||rs13259143||rs13259242||rs13260471||rs13262031||rs13262447||rs13264580||rs13265201||rs13265989||rs13266650||rs13267180||rs13270194||rs13270267||rs13272451||rs13273172||rs13273227||rs13274269||rs13274716||rs13275502||rs13275864||rs13276026||rs13276352||rs13276420||rs13277080||rs13277113||rs13278965||rs13278972||rs13280653||rs13281377||rs13282477||rs13282752||rs13438897||rs13439415||rs1351876||rs138543305||rs140471203||rs142325473||rs142669961||rs1458942||rs1461727||rs150491901||rs1522835||rs1522838||rs1531576||rs1533058||rs1533059||rs1534863||rs1543238||rs1553666||rs1554533||rs1567398||rs1585729||rs1600249||rs1600252||rs1616534||rs1619667||rs1692799||rs1692812||rs1692813||rs1692817||rs1692819||rs1692821||rs17149279||rs17149592||rs17149632||rs17149709||rs17149723||rs17150537||rs17150796||rs17151637||rs17153454||rs17153559||rs17153585||rs17153698||rs17153755||rs17155176||rs17155242||rs17184083||rs1736057||rs1736060||rs1736070||rs1736081||rs1736084||rs1736089||rs17603933||rs17618598||rs17626703||rs17658270||rs17663167||rs17689007||rs17702602||rs17706711||rs17706729||rs17709397||rs17716013||rs17724467||rs17734290||rs17734690||rs17749155||rs17751178||rs17767108||rs17778581||rs17807945||rs17810889||rs1809357||rs1816893||rs1821002||rs1825100||rs1877119||rs1883016||rs1908814||rs1915986||rs19334||rs1964356||rs1968853||rs1973776||rs1976071||rs1976671||rs1980099||rs1986868||rs1986972||rs1991651||rs1994020||rs2001337||rs2001433||rs200170336||rs2001707||rs2001827||rs200250298||rs200658291||rs2010390||rs201231138||rs2028806||rs2044387||rs2048419||rs2054349||rs2060457||rs2061831||rs2116093||rs2116095||rs2125520||rs2126265||rs2127127||rs2127128||rs2163379||rs2164273||rs2169888||rs2176630||rs2177254||rs2179010||rs2179011||rs2244648||rs2244894||rs2244931||rs2248325||rs2248699||rs2248700||rs2250903||rs2251473||rs2252567||rs2254546||rs2256249||rs2264306||rs2272026||rs2280560||rs2280805||rs2288671||rs2409088||rs2409091||rs2409095||rs2409652||rs2409669||rs2409685||rs2409691||rs2409694||rs2409713||rs2409716||rs2409717||rs2409721||rs2409722||rs2409742||rs2409743||rs2409745||rs2409749||rs2409764||rs2409780||rs2409797||rs2409799||rs2409800||rs2409806||rs2409814||rs2409836||rs2428||rs2467520||rs2572375||rs2572397||rs2572398||rs2572417||rs2572431||rs2572433||rs2572440||rs2618444||rs2618445||rs2618451||rs2618476||rs2645425||rs2645429||rs2645430||rs2645433||rs2645453||rs2736268||rs2736308||rs2736318||rs2736326||rs2736332||rs2736336||rs2736337||rs2736340||rs2736345||rs2736346||rs2736364||rs2736374||rs2736378||rs2740594||rs28447271||rs28472946||rs28529476||rs28570522||rs28592224||rs28595628||rs28602525||rs28613925||rs28634186||rs28645519||rs28649568||rs28663303||rs28665671||rs2898290||rs2898295||rs2915251||rs2921027||rs2921036||rs2921037||rs2921042||rs2921051||rs2921053||rs2921057||rs2921060||rs2921064||rs2921071||rs2921086||rs2921094||rs2921096||rs2921097||rs2921098||rs2921378||rs2929308||rs2929312||rs2929451||rs2929452||rs2929459||rs2945230||rs2945232||rs2945247||rs2945252||rs2945269||rs2945319||rs2945858||rs2945870||rs2945874||rs2948288||rs2948294||rs2948586||rs2952251||rs2953805||rs2955587||rs2975648||rs2975655||rs2975734||rs2976842||rs2976843||rs2976854||rs2976868||rs2976906||rs2976908||rs2976921||rs2976933||rs2976935||rs2976940||rs2976944||rs2976958||rs2979139||rs2979151||rs2979162||rs2979172||rs2979181||rs2979192||rs2979204||rs2979239||rs2979253||rs2979256||rs2979269||rs2980419||rs2980423||rs2980436||rs2980438||rs2980439||rs2980478||rs2980505||rs2980512||rs2980752||rs2980755||rs2980756||rs2980757||rs2980766||rs2980769||rs3021416||rs3030048||rs3088186||rs3102078||rs3258||rs329988||rs329989||rs330037||rs330050||rs330052||rs330054||rs330058||rs330071||rs330072||rs330078||rs330081||rs330087||rs330088||rs330099||rs330923||rs330927||rs330930||rs330934||rs330937||rs330939||rs330941||rs330942||rs330944||rs330946||rs332037||rs332039||rs332040||rs33994795||rs34025891||rs34028848||rs34031674||rs34062996||rs34069332||rs34092276||rs34144801||rs34251783||rs34293316||rs34328494||rs34389419||rs34389983||rs34421088||rs34599909||rs34646090||rs34775321||rs34801597||rs34833442||rs34876360||rs34891368||rs34906836||rs34944514||rs34959618||rs34962960||rs34986609||rs34990153||rs35027032||rs35039922||rs35044612||rs35118033||rs35169606||rs35190619||rs35228837||rs35241117||rs35283519||rs35341965||rs35353426||rs35373084||rs35393613||rs35408848||rs35571782||rs35579431||rs35602868||rs35614264||rs35620480||rs35629514||rs35726503||rs35792458||rs35847492||rs35851103||rs35886862||rs35910832||rs36056437||rs36095784||rs365309||rs366178||rs367543||rs368098893||rs370562166||rs3729851||rs3748136||rs3750310||rs3750311||rs3779660||rs378974||rs3789849||rs3808502||rs3827806||rs3923921||rs3925830||rs393155||rs3947||rs398801||rs3989103||rs399123||rs405001||rs406123||rs4075359||rs4076425||rs4078186||rs408459||rs409997||rs4128198||rs4128297||rs4128298||rs4130764||rs419425||rs4240671||rs4240673||rs4240678||rs427370||rs4275226||rs427731||rs4289816||rs4314618||rs4319147||rs4326350||rs435581||rs4375003||rs4382480||rs4383974||rs4398922||rs440932||rs4410870||rs4439133||rs4451267||rs4455790||rs4469458||rs448231||rs4484649||rs4500049||rs4504641||rs4515509||rs4523214||rs453301||rs4537305||rs4554470||rs4562328||rs4563888||rs4566991||rs4566993||rs4598253||rs4606022||rs4610752||rs4645567||rs476845||rs477860||rs483916||rs4840338||rs4840367||rs4840376||rs4840425||rs4840441||rs4840467||rs4840514||rs4840519||rs4840525||rs4840543||rs4840568||rs4840572||rs4840602||rs4840913||rs4840941||rs4840966||rs4841006||rs4841009||rs4841029||rs4841045||rs4841046||rs4841071||rs4841072||rs4841074||rs4841087||rs4841090||rs4841097||rs4841101||rs4841103||rs4841105||rs4841107||rs4841109||rs4841139||rs4841192||rs4841229||rs4841286||rs4841317||rs4841318||rs4841335||rs4841356||rs4841381||rs4841411||rs4841436||rs4841459||rs4841460||rs4841468||rs4841469||rs4841470||rs4841472||rs4841473||rs4841476||rs4841485||rs4841503||rs4841504||rs4841527||rs4841545||rs4841567||rs4841580||rs4841600||rs4841605||rs4841659||rs4841662||rs4841747||rs485107||rs486781||rs488566||rs488904||rs499005||rs519019||rs522483||rs534523||rs545854||rs55743011||rs55836143||rs55846052||rs55852693||rs55896564||rs56102998||rs56115529||rs56135405||rs56220175||rs56243511||rs56365922||rs56367294||rs567958||rs568927||rs570903||rs57327348||rs575193565||rs57526558||rs58065122||rs58602899||rs587328||rs58764043||rs58869268||rs59046059||rs591346||rs59224164||rs59480703||rs60240827||rs60315134||rs60383089||rs60384372||rs60668163||rs609958||rs61296026||rs61427182||rs615632||rs61649748||rs62488580||rs62488738||rs62491264||rs62491302||rs62491598||rs62492465||rs62493587||rs62493791||rs62494425||rs62496020||rs635594||rs654132||rs656070||rs656319||rs657086||rs658385||rs6601282||rs6601295||rs6601304||rs6601327||rs6601450||rs6601451||rs6601465||rs6601512||rs6601523||rs6601527||rs6601530||rs6601542||rs6601575||rs6601641||rs6601697||rs6601711||rs6601720||rs66494175||rs66531120||rs670044||rs671370||rs6731||rs67915375||rs682400||rs693109||rs6980728||rs6981523||rs6982308||rs6983129||rs6983150||rs6984744||rs6985109||rs6985207||rs6985267||rs6985501||rs6985791||rs6986032||rs6986685||rs6987558||rs6989160||rs6989793||rs6989926||rs6990912||rs6991234||rs6992349||rs6992403||rs6992818||rs6993244||rs6994163||rs6995407||rs6995692||rs6996342||rs6996347||rs6996374||rs6997361||rs6997629||rs6997839||rs6997997||rs6998387||rs6999466||rs6999942||rs7000132||rs7000276||rs7000772||rs7000800||rs7001187||rs7001281||rs7001819||rs7001963||rs7002088||rs7004066||rs7004160||rs7004825||rs7005363||rs7005904||rs7005905||rs7006504||rs7007562||rs7008364||rs7008413||rs7010246||rs7010590||rs7012395||rs7012637||rs7012814||rs7013693||rs7017349||rs709821||rs709822||rs71217283||rs712255||rs71518545||rs73184312||rs73184376||rs73189192||rs73191547||rs73192206||rs73192442||rs73195040||rs73195298||rs73195303||rs73196840||rs73196842||rs73197281||rs73197294||rs73197779||rs73198802||rs73198970||rs73201125||rs745379||rs7459547||rs7460226||rs7460436||rs7462931||rs7463895||rs7464553||rs751023867||rs753012||rs755856||rs756038||rs75681102||rs76453951||rs771064798||rs775320900||rs77620296||rs777707||rs780547760||rs7812879||rs7813191||rs7814131||rs7814142||rs7814757||rs7815294||rs7816657||rs7816713||rs7816990||rs7818169||rs7818437||rs7819276||rs7819412||rs7819602||rs7820146||rs7820334||rs7820492||rs7821092||rs7821826||rs7823056||rs7823072||rs7823100||rs7823283||rs7823651||rs7826055||rs7826238||rs7827182||rs7828916||rs7829975||rs7830569||rs7830804||rs7830939||rs7831346||rs7831557||rs7831971||rs7832708||rs7832968||rs7833781||rs7834121||rs7835672||rs7835996||rs7836059||rs7836366||rs7836608||rs7836718||rs7836983||rs7837520||rs7837587||rs7837979||rs7838131||rs7838901||rs7838965||rs7839441||rs7840344||rs7840525||rs7840818||rs7841082||rs7843470||rs7843880||rs7843924||rs7844551||rs7846399||rs7846644||rs7853||rs78700274||rs79168801||rs79503460||rs796362861||rs80279740||rs804263||rs804267||rs804269||rs804280||rs804281||rs804283||rs809205||rs810738||rs814419||rs877116||rs878504||rs880632||rs882687||rs891556||rs898797||rs9009||rs907183||rs919555||rs920050||rs922049||rs9329221||rs9329223||rs9329227||rs936546||rs958648||rs9644684||rs9644776||rs9650618||rs9650622||rs9650650||rs9650657||rs9657545||rs9657551||rs968179||rs9692668||rs9693589||rs9693857||rs9792375||rs9918737||rs9969423||rs9969436||rs9969466||rs998682||rs998683||rs9987351	TRUE	intron_variant	MODIFIER	BLK	ENSG00000136573	3.022	0.804589	11352261	rs13272061	intron_variant	MODIFIER	ENSG00000136573	BLK	3.780	BLK (6646) - ENSG00000136573	BLK (6257) - ENSG00000136573
8_2	7765221	12932903	FALSE	8	11358156	11500647	rs55860742	chr8:11358156_C_T	M_VLDL_TG_pct	T	C	0.5169	0.0367	0.4775	0.7898	-0.0262	0.0019	42.03	---	47.2	3.788	2	0.8226	Triglycerides to Total Lipids in Medium VLDL percentage	%	Relative lipoprotein lipid concentrations	Medium VLDL ratios	Percentage	23598	23898	0.0316263	0.0211381	0.870925	0.0547822	0.0149558	3.60321	0.0256882	0.0019365	39.4341	8:10206921_CTT_C||8:11060217_TA_T||8:8315011_CCAGAGAGGCT_C||rs10081437||rs10086500||rs10086521||rs10087081||rs10087406||rs10088942||rs10089263||rs10089552||rs10090510||rs10090939||rs10091836||rs10092549||rs10094779||rs10095003||rs10095135||rs10096421||rs10096511||rs10096972||rs10098488||rs10098531||rs10098664||rs10099100||rs10099122||rs10100215||rs10100265||rs10100333||rs10100760||rs10101292||rs10101661||rs10102512||rs10102524||rs10102807||rs10106207||rs10106565||rs10107145||rs10108511||rs10109025||rs10109092||rs10110008||rs10110559||rs1011159||rs10112237||rs10156356||rs1025395||rs10283145||rs1032577||rs1039916||rs1039917||rs10429305||rs1045529||rs10481445||rs10481454||rs10503426||rs1057626||rs106380||rs1077950||rs10903311||rs10903317||rs10903342||rs10903343||rs1109618||rs1115866||rs111613945||rs111714591||rs1122182||rs11249878||rs11249896||rs11249905||rs11249913||rs11249932||rs11249939||rs11249945||rs11249965||rs11249967||rs11249992||rs11249994||rs11249999||rs11250005||rs11250033||rs11250064||rs11250076||rs11250097||rs11250098||rs11250099||rs11250103||rs11250117||rs11250130||rs11250150||rs11250157||rs11250160||rs11250163||rs1126089||rs1126091||rs112741189||rs1133184||rs113536727||rs11433078||rs11441591||rs115589585||rs11774221||rs11774266||rs11774267||rs11774353||rs11774381||rs11774568||rs11774915||rs11775149||rs11775297||rs11775334||rs11775396||rs11775625||rs11775702||rs11776232||rs11776767||rs11776845||rs11776965||rs11776973||rs11777505||rs11777719||rs11777976||rs11778570||rs11778913||rs11779675||rs11780444||rs11781592||rs11781613||rs11781985||rs11782670||rs11783173||rs11783418||rs11784052||rs11784499||rs11784572||rs11784654||rs11784888||rs11785239||rs11785499||rs11787150||rs11787413||rs11985603||rs11985640||rs11986122||rs11986879||rs11986935||rs11988753||rs11991338||rs11992162||rs11992186||rs11993089||rs11993663||rs11995206||rs11997261||rs11998606||rs12155745||rs12156009||rs12156017||rs12541491||rs12541709||rs12541800||rs12542037||rs12543645||rs12544992||rs12545775||rs12545826||rs12545920||rs12546366||rs12546760||rs12547100||rs12547642||rs12548884||rs12549150||rs12549973||rs12550733||rs12676145||rs12676417||rs12677146||rs12677903||rs12678166||rs12680442||rs12681079||rs12682352||rs1293289||rs1293292||rs1293298||rs1293331||rs13248423||rs13248757||rs13249843||rs13250399||rs13250449||rs13250871||rs13252982||rs13254592||rs13254598||rs13254942||rs13255193||rs13256216||rs13256345||rs13256357||rs13256554||rs13257521||rs13257831||rs13258934||rs13259086||rs13259143||rs13259242||rs13260471||rs13262031||rs13262447||rs13264580||rs13265201||rs13265989||rs13266650||rs13267180||rs13270194||rs13270267||rs13272451||rs13273172||rs13273227||rs13274269||rs13274716||rs13275502||rs13275864||rs13276026||rs13276352||rs13276420||rs13277080||rs13277113||rs13278965||rs13278972||rs13280653||rs13281377||rs13282477||rs13282752||rs13438897||rs13439415||rs1351876||rs138543305||rs140471203||rs142325473||rs142669961||rs1458942||rs1461727||rs150491901||rs1522835||rs1522838||rs1531576||rs1533058||rs1533059||rs1534863||rs1543238||rs1553666||rs1554533||rs1567398||rs1585729||rs1600249||rs1600252||rs1616534||rs1619667||rs1692799||rs1692812||rs1692813||rs1692817||rs1692819||rs1692821||rs17149279||rs17149592||rs17149632||rs17149709||rs17149723||rs17150537||rs17150796||rs17151637||rs17153454||rs17153559||rs17153585||rs17153698||rs17153755||rs17155176||rs17155242||rs17184083||rs1736057||rs1736060||rs1736070||rs1736081||rs1736084||rs1736089||rs17603933||rs17618598||rs17626703||rs17658270||rs17663167||rs17689007||rs17702602||rs17706711||rs17706729||rs17709397||rs17716013||rs17724467||rs17734290||rs17734690||rs17749155||rs17751178||rs17767108||rs17778581||rs17807945||rs17810889||rs1809357||rs1816893||rs1821002||rs1825100||rs1877119||rs1883016||rs1908814||rs1915986||rs19334||rs1964356||rs1968853||rs1973776||rs1976071||rs1976671||rs1980099||rs1986868||rs1986972||rs1991651||rs1994020||rs2001337||rs2001433||rs200170336||rs2001707||rs2001827||rs200250298||rs200658291||rs2010390||rs201231138||rs2028806||rs2044387||rs2048419||rs2054349||rs2060457||rs2061831||rs2116093||rs2116095||rs2125520||rs2126265||rs2127127||rs2127128||rs2163379||rs2164273||rs2169888||rs2176630||rs2177254||rs2179010||rs2179011||rs2244648||rs2244894||rs2244931||rs2248325||rs2248699||rs2248700||rs2250903||rs2251473||rs2252567||rs2254546||rs2256249||rs2264306||rs2272026||rs2280560||rs2280805||rs2288671||rs2409088||rs2409091||rs2409095||rs2409652||rs2409669||rs2409685||rs2409691||rs2409694||rs2409713||rs2409716||rs2409717||rs2409721||rs2409722||rs2409742||rs2409743||rs2409745||rs2409749||rs2409764||rs2409780||rs2409797||rs2409799||rs2409800||rs2409806||rs2409814||rs2409836||rs2428||rs2467520||rs2572375||rs2572397||rs2572398||rs2572417||rs2572431||rs2572433||rs2572440||rs2618444||rs2618445||rs2618451||rs2618476||rs2645425||rs2645429||rs2645430||rs2645433||rs2645453||rs2736268||rs2736308||rs2736318||rs2736326||rs2736332||rs2736336||rs2736337||rs2736340||rs2736345||rs2736346||rs2736364||rs2736374||rs2736378||rs2740594||rs28447271||rs28472946||rs28529476||rs28570522||rs28592224||rs28595628||rs28602525||rs28613925||rs28634186||rs28645519||rs28649568||rs28663303||rs28665671||rs2898290||rs2898295||rs2915251||rs2921027||rs2921036||rs2921037||rs2921042||rs2921051||rs2921053||rs2921057||rs2921060||rs2921064||rs2921071||rs2921086||rs2921094||rs2921096||rs2921097||rs2921098||rs2921378||rs2929308||rs2929312||rs2929451||rs2929452||rs2929459||rs2945230||rs2945232||rs2945247||rs2945252||rs2945269||rs2945319||rs2945858||rs2945870||rs2945874||rs2948288||rs2948294||rs2948586||rs2952251||rs2953805||rs2955587||rs2975648||rs2975655||rs2975734||rs2976842||rs2976843||rs2976854||rs2976868||rs2976906||rs2976908||rs2976921||rs2976933||rs2976935||rs2976940||rs2976944||rs2976958||rs2979139||rs2979151||rs2979162||rs2979172||rs2979181||rs2979192||rs2979204||rs2979239||rs2979253||rs2979256||rs2979269||rs2980419||rs2980423||rs2980436||rs2980438||rs2980439||rs2980478||rs2980505||rs2980512||rs2980752||rs2980755||rs2980756||rs2980757||rs2980766||rs2980769||rs3021416||rs3030048||rs3088186||rs3102078||rs3258||rs329988||rs329989||rs330037||rs330050||rs330052||rs330054||rs330058||rs330071||rs330072||rs330078||rs330081||rs330087||rs330088||rs330099||rs330923||rs330927||rs330930||rs330934||rs330937||rs330939||rs330941||rs330942||rs330944||rs330946||rs332037||rs332039||rs332040||rs33994795||rs34025891||rs34028848||rs34031674||rs34062996||rs34069332||rs34092276||rs34144801||rs34251783||rs34293316||rs34328494||rs34389419||rs34389983||rs34421088||rs34599909||rs34646090||rs34775321||rs34801597||rs34833442||rs34876360||rs34891368||rs34906836||rs34944514||rs34959618||rs34962960||rs34986609||rs34990153||rs35027032||rs35039922||rs35044612||rs35118033||rs35169606||rs35190619||rs35228837||rs35241117||rs35283519||rs35341965||rs35353426||rs35373084||rs35393613||rs35408848||rs35571782||rs35579431||rs35602868||rs35614264||rs35620480||rs35629514||rs35726503||rs35792458||rs35847492||rs35851103||rs35886862||rs35910832||rs36056437||rs36095784||rs365309||rs366178||rs367543||rs368098893||rs370562166||rs3729851||rs3748136||rs3750310||rs3750311||rs3779660||rs378974||rs3789849||rs3808502||rs3827806||rs3923921||rs3925830||rs393155||rs3947||rs398801||rs3989103||rs399123||rs405001||rs406123||rs4075359||rs4076425||rs4078186||rs408459||rs409997||rs4128198||rs4128297||rs4128298||rs4130764||rs419425||rs4240671||rs4240673||rs4240678||rs427370||rs4275226||rs427731||rs4289816||rs4314618||rs4319147||rs4326350||rs435581||rs4375003||rs4382480||rs4383974||rs4398922||rs440932||rs4410870||rs4439133||rs4451267||rs4455790||rs4469458||rs448231||rs4484649||rs4500049||rs4504641||rs4515509||rs4523214||rs453301||rs4537305||rs4554470||rs4562328||rs4563888||rs4566991||rs4566993||rs4598253||rs4606022||rs4610752||rs4645567||rs476845||rs477860||rs483916||rs4840338||rs4840367||rs4840376||rs4840425||rs4840441||rs4840467||rs4840514||rs4840519||rs4840525||rs4840543||rs4840568||rs4840572||rs4840602||rs4840913||rs4840941||rs4840966||rs4841006||rs4841009||rs4841029||rs4841045||rs4841046||rs4841071||rs4841072||rs4841074||rs4841087||rs4841090||rs4841097||rs4841101||rs4841103||rs4841105||rs4841107||rs4841109||rs4841139||rs4841192||rs4841229||rs4841286||rs4841317||rs4841318||rs4841335||rs4841356||rs4841381||rs4841411||rs4841436||rs4841459||rs4841460||rs4841468||rs4841469||rs4841470||rs4841472||rs4841473||rs4841476||rs4841485||rs4841503||rs4841504||rs4841527||rs4841545||rs4841567||rs4841580||rs4841600||rs4841605||rs4841659||rs4841662||rs4841747||rs485107||rs486781||rs488566||rs488904||rs499005||rs519019||rs522483||rs534523||rs545854||rs55743011||rs55836143||rs55846052||rs55852693||rs55896564||rs56102998||rs56115529||rs56135405||rs56220175||rs56243511||rs56365922||rs56367294||rs567958||rs568927||rs570903||rs57327348||rs575193565||rs57526558||rs58065122||rs58602899||rs587328||rs58764043||rs58869268||rs59046059||rs591346||rs59224164||rs59480703||rs60240827||rs60315134||rs60383089||rs60384372||rs60668163||rs609958||rs61296026||rs61427182||rs615632||rs61649748||rs62488580||rs62488738||rs62491264||rs62491302||rs62491598||rs62492465||rs62493587||rs62493791||rs62494425||rs62496020||rs635594||rs654132||rs656070||rs656319||rs657086||rs658385||rs6601282||rs6601295||rs6601304||rs6601327||rs6601450||rs6601451||rs6601465||rs6601512||rs6601523||rs6601527||rs6601530||rs6601542||rs6601575||rs6601641||rs6601697||rs6601711||rs6601720||rs66494175||rs66531120||rs670044||rs671370||rs6731||rs67915375||rs682400||rs693109||rs6980728||rs6981523||rs6982308||rs6983129||rs6983150||rs6984744||rs6985109||rs6985207||rs6985267||rs6985501||rs6985791||rs6986032||rs6986685||rs6987558||rs6989160||rs6989793||rs6989926||rs6990912||rs6991234||rs6992349||rs6992403||rs6992818||rs6993244||rs6994163||rs6995407||rs6995692||rs6996342||rs6996347||rs6996374||rs6997361||rs6997629||rs6997839||rs6997997||rs6998387||rs6999466||rs6999942||rs7000132||rs7000276||rs7000772||rs7000800||rs7001187||rs7001281||rs7001819||rs7001963||rs7002088||rs7004066||rs7004160||rs7004825||rs7005363||rs7005904||rs7005905||rs7006504||rs7007562||rs7008364||rs7008413||rs7010246||rs7010590||rs7012395||rs7012637||rs7012814||rs7013693||rs7017349||rs709821||rs709822||rs71217283||rs712255||rs71518545||rs73184312||rs73184376||rs73189192||rs73191547||rs73192206||rs73192442||rs73195040||rs73195298||rs73195303||rs73196840||rs73196842||rs73197281||rs73197294||rs73197779||rs73198802||rs73198970||rs73201125||rs745379||rs7459547||rs7460226||rs7460436||rs7462931||rs7463895||rs7464553||rs751023867||rs753012||rs755856||rs756038||rs75681102||rs76453951||rs771064798||rs775320900||rs77620296||rs777707||rs780547760||rs7812879||rs7813191||rs7814131||rs7814142||rs7814757||rs7815294||rs7816657||rs7816713||rs7816990||rs7818169||rs7818437||rs7819276||rs7819412||rs7819602||rs7820146||rs7820334||rs7820492||rs7821092||rs7821826||rs7823056||rs7823072||rs7823100||rs7823283||rs7823651||rs7826055||rs7826238||rs7827182||rs7828916||rs7829975||rs7830569||rs7830804||rs7830939||rs7831346||rs7831557||rs7831971||rs7832708||rs7832968||rs7833781||rs7834121||rs7835672||rs7835996||rs7836059||rs7836366||rs7836608||rs7836718||rs7836983||rs7837520||rs7837587||rs7837979||rs7838131||rs7838901||rs7838965||rs7839441||rs7840344||rs7840525||rs7840818||rs7841082||rs7843470||rs7843880||rs7843924||rs7844551||rs7846399||rs7846644||rs7853||rs78700274||rs79168801||rs79503460||rs796362861||rs80279740||rs804263||rs804267||rs804269||rs804280||rs804281||rs804283||rs809205||rs810738||rs814419||rs877116||rs878504||rs880632||rs882687||rs891556||rs898797||rs9009||rs907183||rs919555||rs920050||rs922049||rs9329221||rs9329223||rs9329227||rs936546||rs958648||rs9644684||rs9644776||rs9650618||rs9650622||rs9650650||rs9650657||rs9657545||rs9657551||rs968179||rs9692668||rs9693589||rs9693857||rs9792375||rs9918737||rs9969423||rs9969436||rs9969466||rs998682||rs998683||rs9987351	TRUE	intron_variant	MODIFIER	BLK	ENSG00000136573	3.022	0.804589	11352261	rs13272061	intron_variant	MODIFIER	ENSG00000136573	BLK	3.780	BLK (6646) - ENSG00000136573	BLK (6257) - ENSG00000136573
8_2	7765221	12932903	FALSE	8	11358156	11500647	rs55860742	chr8:11358156_C_T	S_VLDL_CE_pct	T	C	0.5165	0.0378	0.4775	0.7898	0.0264	0.002	38.97	+++	53.7	4.315	2	0.937	Cholesteryl Esters to Total Lipids in Small VLDL percentage	%	Relative lipoprotein lipid concentrations	Small VLDL ratios	Percentage	23601	23901	-0.00958959	0.0213604	0.184772	-0.0555787	0.015252	3.57119	-0.0260164	0.00202727	36.9715	8:10206921_CTT_C||8:11060217_TA_T||8:8315011_CCAGAGAGGCT_C||rs10081437||rs10086500||rs10086521||rs10087081||rs10087406||rs10088942||rs10089263||rs10089552||rs10090510||rs10090939||rs10091836||rs10092549||rs10094779||rs10095003||rs10095135||rs10096421||rs10096511||rs10096972||rs10098488||rs10098531||rs10098664||rs10099100||rs10099122||rs10100215||rs10100265||rs10100333||rs10100760||rs10101292||rs10101661||rs10102512||rs10102524||rs10102807||rs10106207||rs10106565||rs10107145||rs10108511||rs10109025||rs10109092||rs10110008||rs10110559||rs1011159||rs10112237||rs10156356||rs1025395||rs10283145||rs1032577||rs1039916||rs1039917||rs10429305||rs1045529||rs10481445||rs10481454||rs10503426||rs1057626||rs106380||rs1077950||rs10903311||rs10903317||rs10903342||rs10903343||rs1109618||rs1115866||rs111613945||rs111714591||rs1122182||rs11249878||rs11249896||rs11249905||rs11249913||rs11249932||rs11249939||rs11249945||rs11249965||rs11249967||rs11249992||rs11249994||rs11249999||rs11250005||rs11250033||rs11250064||rs11250076||rs11250097||rs11250098||rs11250099||rs11250103||rs11250117||rs11250130||rs11250150||rs11250157||rs11250160||rs11250163||rs1126089||rs1126091||rs112741189||rs1133184||rs113536727||rs11433078||rs11441591||rs115589585||rs11774221||rs11774266||rs11774267||rs11774353||rs11774381||rs11774568||rs11774915||rs11775149||rs11775297||rs11775334||rs11775396||rs11775625||rs11775702||rs11776232||rs11776767||rs11776845||rs11776965||rs11776973||rs11777505||rs11777719||rs11777976||rs11778570||rs11778913||rs11779675||rs11780444||rs11781592||rs11781613||rs11781985||rs11782670||rs11783173||rs11783418||rs11784052||rs11784499||rs11784572||rs11784654||rs11784888||rs11785239||rs11785499||rs11787150||rs11787413||rs11985603||rs11985640||rs11986122||rs11986879||rs11986935||rs11988753||rs11991338||rs11992162||rs11992186||rs11993089||rs11993663||rs11995206||rs11997261||rs11998606||rs12155745||rs12156009||rs12156017||rs12541491||rs12541709||rs12541800||rs12542037||rs12543645||rs12544992||rs12545775||rs12545826||rs12545920||rs12546366||rs12546760||rs12547100||rs12547642||rs12548884||rs12549150||rs12549973||rs12550733||rs12676145||rs12676417||rs12677146||rs12677903||rs12678166||rs12680442||rs12681079||rs12682352||rs1293289||rs1293292||rs1293298||rs1293331||rs13248423||rs13248757||rs13249843||rs13250399||rs13250449||rs13250871||rs13252982||rs13254592||rs13254598||rs13254942||rs13255193||rs13256216||rs13256345||rs13256357||rs13256554||rs13257521||rs13257831||rs13258934||rs13259086||rs13259143||rs13259242||rs13260471||rs13262031||rs13262447||rs13264580||rs13265201||rs13265989||rs13266650||rs13267180||rs13270194||rs13270267||rs13272451||rs13273172||rs13273227||rs13274269||rs13274716||rs13275502||rs13275864||rs13276026||rs13276352||rs13276420||rs13277080||rs13277113||rs13278965||rs13278972||rs13280653||rs13281377||rs13282477||rs13282752||rs13438897||rs13439415||rs1351876||rs138543305||rs140471203||rs142325473||rs142669961||rs1458942||rs1461727||rs150491901||rs1522835||rs1522838||rs1531576||rs1533058||rs1533059||rs1534863||rs1543238||rs1553666||rs1554533||rs1567398||rs1585729||rs1600249||rs1600252||rs1616534||rs1619667||rs1692799||rs1692812||rs1692813||rs1692817||rs1692819||rs1692821||rs17149279||rs17149592||rs17149632||rs17149709||rs17149723||rs17150537||rs17150796||rs17151637||rs17153454||rs17153559||rs17153585||rs17153698||rs17153755||rs17155176||rs17155242||rs17184083||rs1736057||rs1736060||rs1736070||rs1736081||rs1736084||rs1736089||rs17603933||rs17618598||rs17626703||rs17658270||rs17663167||rs17689007||rs17702602||rs17706711||rs17706729||rs17709397||rs17716013||rs17724467||rs17734290||rs17734690||rs17749155||rs17751178||rs17767108||rs17778581||rs17807945||rs17810889||rs1809357||rs1816893||rs1821002||rs1825100||rs1877119||rs1883016||rs1908814||rs1915986||rs19334||rs1964356||rs1968853||rs1973776||rs1976071||rs1976671||rs1980099||rs1986868||rs1986972||rs1991651||rs1994020||rs2001337||rs2001433||rs200170336||rs2001707||rs2001827||rs200250298||rs200658291||rs2010390||rs201231138||rs2028806||rs2044387||rs2048419||rs2054349||rs2060457||rs2061831||rs2116093||rs2116095||rs2125520||rs2126265||rs2127127||rs2127128||rs2163379||rs2164273||rs2169888||rs2176630||rs2177254||rs2179010||rs2179011||rs2244648||rs2244894||rs2244931||rs2248325||rs2248699||rs2248700||rs2250903||rs2251473||rs2252567||rs2254546||rs2256249||rs2264306||rs2272026||rs2280560||rs2280805||rs2288671||rs2409088||rs2409091||rs2409095||rs2409652||rs2409669||rs2409685||rs2409691||rs2409694||rs2409713||rs2409716||rs2409717||rs2409721||rs2409722||rs2409742||rs2409743||rs2409745||rs2409749||rs2409764||rs2409780||rs2409797||rs2409799||rs2409800||rs2409806||rs2409814||rs2409836||rs2428||rs2467520||rs2572375||rs2572397||rs2572398||rs2572417||rs2572431||rs2572433||rs2572440||rs2618444||rs2618445||rs2618451||rs2618476||rs2645425||rs2645429||rs2645430||rs2645433||rs2645453||rs2736268||rs2736308||rs2736318||rs2736326||rs2736332||rs2736336||rs2736337||rs2736340||rs2736345||rs2736346||rs2736364||rs2736374||rs2736378||rs2740594||rs28447271||rs28472946||rs28529476||rs28570522||rs28592224||rs28595628||rs28602525||rs28613925||rs28634186||rs28645519||rs28649568||rs28663303||rs28665671||rs2898290||rs2898295||rs2915251||rs2921027||rs2921036||rs2921037||rs2921042||rs2921051||rs2921053||rs2921057||rs2921060||rs2921064||rs2921071||rs2921086||rs2921094||rs2921096||rs2921097||rs2921098||rs2921378||rs2929308||rs2929312||rs2929451||rs2929452||rs2929459||rs2945230||rs2945232||rs2945247||rs2945252||rs2945269||rs2945319||rs2945858||rs2945870||rs2945874||rs2948288||rs2948294||rs2948586||rs2952251||rs2953805||rs2955587||rs2975648||rs2975655||rs2975734||rs2976842||rs2976843||rs2976854||rs2976868||rs2976906||rs2976908||rs2976921||rs2976933||rs2976935||rs2976940||rs2976944||rs2976958||rs2979139||rs2979151||rs2979162||rs2979172||rs2979181||rs2979192||rs2979204||rs2979239||rs2979253||rs2979256||rs2979269||rs2980419||rs2980423||rs2980436||rs2980438||rs2980439||rs2980478||rs2980505||rs2980512||rs2980752||rs2980755||rs2980756||rs2980757||rs2980766||rs2980769||rs3021416||rs3030048||rs3088186||rs3102078||rs3258||rs329988||rs329989||rs330037||rs330050||rs330052||rs330054||rs330058||rs330071||rs330072||rs330078||rs330081||rs330087||rs330088||rs330099||rs330923||rs330927||rs330930||rs330934||rs330937||rs330939||rs330941||rs330942||rs330944||rs330946||rs332037||rs332039||rs332040||rs33994795||rs34025891||rs34028848||rs34031674||rs34062996||rs34069332||rs34092276||rs34144801||rs34251783||rs34293316||rs34328494||rs34389419||rs34389983||rs34421088||rs34599909||rs34646090||rs34775321||rs34801597||rs34833442||rs34876360||rs34891368||rs34906836||rs34944514||rs34959618||rs34962960||rs34986609||rs34990153||rs35027032||rs35039922||rs35044612||rs35118033||rs35169606||rs35190619||rs35228837||rs35241117||rs35283519||rs35341965||rs35353426||rs35373084||rs35393613||rs35408848||rs35571782||rs35579431||rs35602868||rs35614264||rs35620480||rs35629514||rs35726503||rs35792458||rs35847492||rs35851103||rs35886862||rs35910832||rs36056437||rs36095784||rs365309||rs366178||rs367543||rs368098893||rs370562166||rs3729851||rs3748136||rs3750310||rs3750311||rs3779660||rs378974||rs3789849||rs3808502||rs3827806||rs3923921||rs3925830||rs393155||rs3947||rs398801||rs3989103||rs399123||rs405001||rs406123||rs4075359||rs4076425||rs4078186||rs408459||rs409997||rs4128198||rs4128297||rs4128298||rs4130764||rs419425||rs4240671||rs4240673||rs4240678||rs427370||rs4275226||rs427731||rs4289816||rs4314618||rs4319147||rs4326350||rs435581||rs4375003||rs4382480||rs4383974||rs4398922||rs440932||rs4410870||rs4439133||rs4451267||rs4455790||rs4469458||rs448231||rs4484649||rs4500049||rs4504641||rs4515509||rs4523214||rs453301||rs4537305||rs4554470||rs4562328||rs4563888||rs4566991||rs4566993||rs4598253||rs4606022||rs4610752||rs4645567||rs476845||rs477860||rs483916||rs4840338||rs4840367||rs4840376||rs4840425||rs4840441||rs4840467||rs4840514||rs4840519||rs4840525||rs4840543||rs4840568||rs4840572||rs4840602||rs4840913||rs4840941||rs4840966||rs4841006||rs4841009||rs4841029||rs4841045||rs4841046||rs4841071||rs4841072||rs4841074||rs4841087||rs4841090||rs4841097||rs4841101||rs4841103||rs4841105||rs4841107||rs4841109||rs4841139||rs4841192||rs4841229||rs4841286||rs4841317||rs4841318||rs4841335||rs4841356||rs4841381||rs4841411||rs4841436||rs4841459||rs4841460||rs4841468||rs4841469||rs4841470||rs4841472||rs4841473||rs4841476||rs4841485||rs4841503||rs4841504||rs4841527||rs4841545||rs4841567||rs4841580||rs4841600||rs4841605||rs4841659||rs4841662||rs4841747||rs485107||rs486781||rs488566||rs488904||rs499005||rs519019||rs522483||rs534523||rs545854||rs55743011||rs55836143||rs55846052||rs55852693||rs55896564||rs56102998||rs56115529||rs56135405||rs56220175||rs56243511||rs56365922||rs56367294||rs567958||rs568927||rs570903||rs57327348||rs575193565||rs57526558||rs58065122||rs58602899||rs587328||rs58764043||rs58869268||rs59046059||rs591346||rs59224164||rs59480703||rs60240827||rs60315134||rs60383089||rs60384372||rs60668163||rs609958||rs61296026||rs61427182||rs615632||rs61649748||rs62488580||rs62488738||rs62491264||rs62491302||rs62491598||rs62492465||rs62493587||rs62493791||rs62494425||rs62496020||rs635594||rs654132||rs656070||rs656319||rs657086||rs658385||rs6601282||rs6601295||rs6601304||rs6601327||rs6601450||rs6601451||rs6601465||rs6601512||rs6601523||rs6601527||rs6601530||rs6601542||rs6601575||rs6601641||rs6601697||rs6601711||rs6601720||rs66494175||rs66531120||rs670044||rs671370||rs6731||rs67915375||rs682400||rs693109||rs6980728||rs6981523||rs6982308||rs6983129||rs6983150||rs6984744||rs6985109||rs6985207||rs6985267||rs6985501||rs6985791||rs6986032||rs6986685||rs6987558||rs6989160||rs6989793||rs6989926||rs6990912||rs6991234||rs6992349||rs6992403||rs6992818||rs6993244||rs6994163||rs6995407||rs6995692||rs6996342||rs6996347||rs6996374||rs6997361||rs6997629||rs6997839||rs6997997||rs6998387||rs6999466||rs6999942||rs7000132||rs7000276||rs7000772||rs7000800||rs7001187||rs7001281||rs7001819||rs7001963||rs7002088||rs7004066||rs7004160||rs7004825||rs7005363||rs7005904||rs7005905||rs7006504||rs7007562||rs7008364||rs7008413||rs7010246||rs7010590||rs7012395||rs7012637||rs7012814||rs7013693||rs7017349||rs709821||rs709822||rs71217283||rs712255||rs71518545||rs73184312||rs73184376||rs73189192||rs73191547||rs73192206||rs73192442||rs73195040||rs73195298||rs73195303||rs73196840||rs73196842||rs73197281||rs73197294||rs73197779||rs73198802||rs73198970||rs73201125||rs745379||rs7459547||rs7460226||rs7460436||rs7462931||rs7463895||rs7464553||rs751023867||rs753012||rs755856||rs756038||rs75681102||rs76453951||rs771064798||rs775320900||rs77620296||rs777707||rs780547760||rs7812879||rs7813191||rs7814131||rs7814142||rs7814757||rs7815294||rs7816657||rs7816713||rs7816990||rs7818169||rs7818437||rs7819276||rs7819412||rs7819602||rs7820146||rs7820334||rs7820492||rs7821092||rs7821826||rs7823056||rs7823072||rs7823100||rs7823283||rs7823651||rs7826055||rs7826238||rs7827182||rs7828916||rs7829975||rs7830569||rs7830804||rs7830939||rs7831346||rs7831557||rs7831971||rs7832708||rs7832968||rs7833781||rs7834121||rs7835672||rs7835996||rs7836059||rs7836366||rs7836608||rs7836718||rs7836983||rs7837520||rs7837587||rs7837979||rs7838131||rs7838901||rs7838965||rs7839441||rs7840344||rs7840525||rs7840818||rs7841082||rs7843470||rs7843880||rs7843924||rs7844551||rs7846399||rs7846644||rs7853||rs78700274||rs79168801||rs79503460||rs796362861||rs80279740||rs804263||rs804267||rs804269||rs804280||rs804281||rs804283||rs809205||rs810738||rs814419||rs877116||rs878504||rs880632||rs882687||rs891556||rs898797||rs9009||rs907183||rs919555||rs920050||rs922049||rs9329221||rs9329223||rs9329227||rs936546||rs958648||rs9644684||rs9644776||rs9650618||rs9650622||rs9650650||rs9650657||rs9657545||rs9657551||rs968179||rs9692668||rs9693589||rs9693857||rs9792375||rs9918737||rs9969423||rs9969436||rs9969466||rs998682||rs998683||rs9987351	TRUE	intron_variant	MODIFIER	BLK	ENSG00000136573	3.022	0.804589	11352261	rs13272061	intron_variant	MODIFIER	ENSG00000136573	BLK	3.780	BLK (6646) - ENSG00000136573	BLK (6257) - ENSG00000136573
8_2	7765221	12932903	FALSE	8	11358156	11500647	rs55860742	chr8:11358156_C_T	S_VLDL_C_pct	T	C	0.5166	0.0374	0.4775	0.7898	0.0272	0.002	42.67	+++	56.3	4.576	2	0.9937	Cholesterol to Total Lipids in Small VLDL percentage	%	Relative lipoprotein lipid concentrations	Small VLDL ratios	Percentage	23600	23900	-0.021686	0.0212988	0.510617	-0.0590362	0.0151109	4.02919	-0.0266705	0.00199311	40.1097	8:10206921_CTT_C||8:11060217_TA_T||8:8315011_CCAGAGAGGCT_C||rs10081437||rs10086500||rs10086521||rs10087081||rs10087406||rs10088942||rs10089263||rs10089552||rs10090510||rs10090939||rs10091836||rs10092549||rs10094779||rs10095003||rs10095135||rs10096421||rs10096511||rs10096972||rs10098488||rs10098531||rs10098664||rs10099100||rs10099122||rs10100215||rs10100265||rs10100333||rs10100760||rs10101292||rs10101661||rs10102512||rs10102524||rs10102807||rs10106207||rs10106565||rs10107145||rs10108511||rs10109025||rs10109092||rs10110008||rs10110559||rs1011159||rs10112237||rs10156356||rs1025395||rs10283145||rs1032577||rs1039916||rs1039917||rs10429305||rs1045529||rs10481445||rs10481454||rs10503426||rs1057626||rs106380||rs1077950||rs10903311||rs10903317||rs10903342||rs10903343||rs1109618||rs1115866||rs111613945||rs111714591||rs1122182||rs11249878||rs11249896||rs11249905||rs11249913||rs11249932||rs11249939||rs11249945||rs11249965||rs11249967||rs11249992||rs11249994||rs11249999||rs11250005||rs11250033||rs11250064||rs11250076||rs11250097||rs11250098||rs11250099||rs11250103||rs11250117||rs11250130||rs11250150||rs11250157||rs11250160||rs11250163||rs1126089||rs1126091||rs112741189||rs1133184||rs113536727||rs11433078||rs11441591||rs115589585||rs11774221||rs11774266||rs11774267||rs11774353||rs11774381||rs11774568||rs11774915||rs11775149||rs11775297||rs11775334||rs11775396||rs11775625||rs11775702||rs11776232||rs11776767||rs11776845||rs11776965||rs11776973||rs11777505||rs11777719||rs11777976||rs11778570||rs11778913||rs11779675||rs11780444||rs11781592||rs11781613||rs11781985||rs11782670||rs11783173||rs11783418||rs11784052||rs11784499||rs11784572||rs11784654||rs11784888||rs11785239||rs11785499||rs11787150||rs11787413||rs11985603||rs11985640||rs11986122||rs11986879||rs11986935||rs11988753||rs11991338||rs11992162||rs11992186||rs11993089||rs11993663||rs11995206||rs11997261||rs11998606||rs12155745||rs12156009||rs12156017||rs12541491||rs12541709||rs12541800||rs12542037||rs12543645||rs12544992||rs12545775||rs12545826||rs12545920||rs12546366||rs12546760||rs12547100||rs12547642||rs12548884||rs12549150||rs12549973||rs12550733||rs12676145||rs12676417||rs12677146||rs12677903||rs12678166||rs12680442||rs12681079||rs12682352||rs1293289||rs1293292||rs1293298||rs1293331||rs13248423||rs13248757||rs13249843||rs13250399||rs13250449||rs13250871||rs13252982||rs13254592||rs13254598||rs13254942||rs13255193||rs13256216||rs13256345||rs13256357||rs13256554||rs13257521||rs13257831||rs13258934||rs13259086||rs13259143||rs13259242||rs13260471||rs13262031||rs13262447||rs13264580||rs13265201||rs13265989||rs13266650||rs13267180||rs13270194||rs13270267||rs13272451||rs13273172||rs13273227||rs13274269||rs13274716||rs13275502||rs13275864||rs13276026||rs13276352||rs13276420||rs13277080||rs13277113||rs13278965||rs13278972||rs13280653||rs13281377||rs13282477||rs13282752||rs13438897||rs13439415||rs1351876||rs138543305||rs140471203||rs142325473||rs142669961||rs1458942||rs1461727||rs150491901||rs1522835||rs1522838||rs1531576||rs1533058||rs1533059||rs1534863||rs1543238||rs1553666||rs1554533||rs1567398||rs1585729||rs1600249||rs1600252||rs1616534||rs1619667||rs1692799||rs1692812||rs1692813||rs1692817||rs1692819||rs1692821||rs17149279||rs17149592||rs17149632||rs17149709||rs17149723||rs17150537||rs17150796||rs17151637||rs17153454||rs17153559||rs17153585||rs17153698||rs17153755||rs17155176||rs17155242||rs17184083||rs1736057||rs1736060||rs1736070||rs1736081||rs1736084||rs1736089||rs17603933||rs17618598||rs17626703||rs17658270||rs17663167||rs17689007||rs17702602||rs17706711||rs17706729||rs17709397||rs17716013||rs17724467||rs17734290||rs17734690||rs17749155||rs17751178||rs17767108||rs17778581||rs17807945||rs17810889||rs1809357||rs1816893||rs1821002||rs1825100||rs1877119||rs1883016||rs1908814||rs1915986||rs19334||rs1964356||rs1968853||rs1973776||rs1976071||rs1976671||rs1980099||rs1986868||rs1986972||rs1991651||rs1994020||rs2001337||rs2001433||rs200170336||rs2001707||rs2001827||rs200250298||rs200658291||rs2010390||rs201231138||rs2028806||rs2044387||rs2048419||rs2054349||rs2060457||rs2061831||rs2116093||rs2116095||rs2125520||rs2126265||rs2127127||rs2127128||rs2163379||rs2164273||rs2169888||rs2176630||rs2177254||rs2179010||rs2179011||rs2244648||rs2244894||rs2244931||rs2248325||rs2248699||rs2248700||rs2250903||rs2251473||rs2252567||rs2254546||rs2256249||rs2264306||rs2272026||rs2280560||rs2280805||rs2288671||rs2409088||rs2409091||rs2409095||rs2409652||rs2409669||rs2409685||rs2409691||rs2409694||rs2409713||rs2409716||rs2409717||rs2409721||rs2409722||rs2409742||rs2409743||rs2409745||rs2409749||rs2409764||rs2409780||rs2409797||rs2409799||rs2409800||rs2409806||rs2409814||rs2409836||rs2428||rs2467520||rs2572375||rs2572397||rs2572398||rs2572417||rs2572431||rs2572433||rs2572440||rs2618444||rs2618445||rs2618451||rs2618476||rs2645425||rs2645429||rs2645430||rs2645433||rs2645453||rs2736268||rs2736308||rs2736318||rs2736326||rs2736332||rs2736336||rs2736337||rs2736340||rs2736345||rs2736346||rs2736364||rs2736374||rs2736378||rs2740594||rs28447271||rs28472946||rs28529476||rs28570522||rs28592224||rs28595628||rs28602525||rs28613925||rs28634186||rs28645519||rs28649568||rs28663303||rs28665671||rs2898290||rs2898295||rs2915251||rs2921027||rs2921036||rs2921037||rs2921042||rs2921051||rs2921053||rs2921057||rs2921060||rs2921064||rs2921071||rs2921086||rs2921094||rs2921096||rs2921097||rs2921098||rs2921378||rs2929308||rs2929312||rs2929451||rs2929452||rs2929459||rs2945230||rs2945232||rs2945247||rs2945252||rs2945269||rs2945319||rs2945858||rs2945870||rs2945874||rs2948288||rs2948294||rs2948586||rs2952251||rs2953805||rs2955587||rs2975648||rs2975655||rs2975734||rs2976842||rs2976843||rs2976854||rs2976868||rs2976906||rs2976908||rs2976921||rs2976933||rs2976935||rs2976940||rs2976944||rs2976958||rs2979139||rs2979151||rs2979162||rs2979172||rs2979181||rs2979192||rs2979204||rs2979239||rs2979253||rs2979256||rs2979269||rs2980419||rs2980423||rs2980436||rs2980438||rs2980439||rs2980478||rs2980505||rs2980512||rs2980752||rs2980755||rs2980756||rs2980757||rs2980766||rs2980769||rs3021416||rs3030048||rs3088186||rs3102078||rs3258||rs329988||rs329989||rs330037||rs330050||rs330052||rs330054||rs330058||rs330071||rs330072||rs330078||rs330081||rs330087||rs330088||rs330099||rs330923||rs330927||rs330930||rs330934||rs330937||rs330939||rs330941||rs330942||rs330944||rs330946||rs332037||rs332039||rs332040||rs33994795||rs34025891||rs34028848||rs34031674||rs34062996||rs34069332||rs34092276||rs34144801||rs34251783||rs34293316||rs34328494||rs34389419||rs34389983||rs34421088||rs34599909||rs34646090||rs34775321||rs34801597||rs34833442||rs34876360||rs34891368||rs34906836||rs34944514||rs34959618||rs34962960||rs34986609||rs34990153||rs35027032||rs35039922||rs35044612||rs35118033||rs35169606||rs35190619||rs35228837||rs35241117||rs35283519||rs35341965||rs35353426||rs35373084||rs35393613||rs35408848||rs35571782||rs35579431||rs35602868||rs35614264||rs35620480||rs35629514||rs35726503||rs35792458||rs35847492||rs35851103||rs35886862||rs35910832||rs36056437||rs36095784||rs365309||rs366178||rs367543||rs368098893||rs370562166||rs3729851||rs3748136||rs3750310||rs3750311||rs3779660||rs378974||rs3789849||rs3808502||rs3827806||rs3923921||rs3925830||rs393155||rs3947||rs398801||rs3989103||rs399123||rs405001||rs406123||rs4075359||rs4076425||rs4078186||rs408459||rs409997||rs4128198||rs4128297||rs4128298||rs4130764||rs419425||rs4240671||rs4240673||rs4240678||rs427370||rs4275226||rs427731||rs4289816||rs4314618||rs4319147||rs4326350||rs435581||rs4375003||rs4382480||rs4383974||rs4398922||rs440932||rs4410870||rs4439133||rs4451267||rs4455790||rs4469458||rs448231||rs4484649||rs4500049||rs4504641||rs4515509||rs4523214||rs453301||rs4537305||rs4554470||rs4562328||rs4563888||rs4566991||rs4566993||rs4598253||rs4606022||rs4610752||rs4645567||rs476845||rs477860||rs483916||rs4840338||rs4840367||rs4840376||rs4840425||rs4840441||rs4840467||rs4840514||rs4840519||rs4840525||rs4840543||rs4840568||rs4840572||rs4840602||rs4840913||rs4840941||rs4840966||rs4841006||rs4841009||rs4841029||rs4841045||rs4841046||rs4841071||rs4841072||rs4841074||rs4841087||rs4841090||rs4841097||rs4841101||rs4841103||rs4841105||rs4841107||rs4841109||rs4841139||rs4841192||rs4841229||rs4841286||rs4841317||rs4841318||rs4841335||rs4841356||rs4841381||rs4841411||rs4841436||rs4841459||rs4841460||rs4841468||rs4841469||rs4841470||rs4841472||rs4841473||rs4841476||rs4841485||rs4841503||rs4841504||rs4841527||rs4841545||rs4841567||rs4841580||rs4841600||rs4841605||rs4841659||rs4841662||rs4841747||rs485107||rs486781||rs488566||rs488904||rs499005||rs519019||rs522483||rs534523||rs545854||rs55743011||rs55836143||rs55846052||rs55852693||rs55896564||rs56102998||rs56115529||rs56135405||rs56220175||rs56243511||rs56365922||rs56367294||rs567958||rs568927||rs570903||rs57327348||rs575193565||rs57526558||rs58065122||rs58602899||rs587328||rs58764043||rs58869268||rs59046059||rs591346||rs59224164||rs59480703||rs60240827||rs60315134||rs60383089||rs60384372||rs60668163||rs609958||rs61296026||rs61427182||rs615632||rs61649748||rs62488580||rs62488738||rs62491264||rs62491302||rs62491598||rs62492465||rs62493587||rs62493791||rs62494425||rs62496020||rs635594||rs654132||rs656070||rs656319||rs657086||rs658385||rs6601282||rs6601295||rs6601304||rs6601327||rs6601450||rs6601451||rs6601465||rs6601512||rs6601523||rs6601527||rs6601530||rs6601542||rs6601575||rs6601641||rs6601697||rs6601711||rs6601720||rs66494175||rs66531120||rs670044||rs671370||rs6731||rs67915375||rs682400||rs693109||rs6980728||rs6981523||rs6982308||rs6983129||rs6983150||rs6984744||rs6985109||rs6985207||rs6985267||rs6985501||rs6985791||rs6986032||rs6986685||rs6987558||rs6989160||rs6989793||rs6989926||rs6990912||rs6991234||rs6992349||rs6992403||rs6992818||rs6993244||rs6994163||rs6995407||rs6995692||rs6996342||rs6996347||rs6996374||rs6997361||rs6997629||rs6997839||rs6997997||rs6998387||rs6999466||rs6999942||rs7000132||rs7000276||rs7000772||rs7000800||rs7001187||rs7001281||rs7001819||rs7001963||rs7002088||rs7004066||rs7004160||rs7004825||rs7005363||rs7005904||rs7005905||rs7006504||rs7007562||rs7008364||rs7008413||rs7010246||rs7010590||rs7012395||rs7012637||rs7012814||rs7013693||rs7017349||rs709821||rs709822||rs71217283||rs712255||rs71518545||rs73184312||rs73184376||rs73189192||rs73191547||rs73192206||rs73192442||rs73195040||rs73195298||rs73195303||rs73196840||rs73196842||rs73197281||rs73197294||rs73197779||rs73198802||rs73198970||rs73201125||rs745379||rs7459547||rs7460226||rs7460436||rs7462931||rs7463895||rs7464553||rs751023867||rs753012||rs755856||rs756038||rs75681102||rs76453951||rs771064798||rs775320900||rs77620296||rs777707||rs780547760||rs7812879||rs7813191||rs7814131||rs7814142||rs7814757||rs7815294||rs7816657||rs7816713||rs7816990||rs7818169||rs7818437||rs7819276||rs7819412||rs7819602||rs7820146||rs7820334||rs7820492||rs7821092||rs7821826||rs7823056||rs7823072||rs7823100||rs7823283||rs7823651||rs7826055||rs7826238||rs7827182||rs7828916||rs7829975||rs7830569||rs7830804||rs7830939||rs7831346||rs7831557||rs7831971||rs7832708||rs7832968||rs7833781||rs7834121||rs7835672||rs7835996||rs7836059||rs7836366||rs7836608||rs7836718||rs7836983||rs7837520||rs7837587||rs7837979||rs7838131||rs7838901||rs7838965||rs7839441||rs7840344||rs7840525||rs7840818||rs7841082||rs7843470||rs7843880||rs7843924||rs7844551||rs7846399||rs7846644||rs7853||rs78700274||rs79168801||rs79503460||rs796362861||rs80279740||rs804263||rs804267||rs804269||rs804280||rs804281||rs804283||rs809205||rs810738||rs814419||rs877116||rs878504||rs880632||rs882687||rs891556||rs898797||rs9009||rs907183||rs919555||rs920050||rs922049||rs9329221||rs9329223||rs9329227||rs936546||rs958648||rs9644684||rs9644776||rs9650618||rs9650622||rs9650650||rs9650657||rs9657545||rs9657551||rs968179||rs9692668||rs9693589||rs9693857||rs9792375||rs9918737||rs9969423||rs9969436||rs9969466||rs998682||rs998683||rs9987351	TRUE	intron_variant	MODIFIER	BLK	ENSG00000136573	3.022	0.804589	11352261	rs13272061	intron_variant	MODIFIER	ENSG00000136573	BLK	3.780	BLK (6646) - ENSG00000136573	BLK (6257) - ENSG00000136573
8_2	7765221	12932903	FALSE	8	11358156	11500647	rs55860742	chr8:11358156_C_T	S_VLDL_FC_pct	T	C	0.5168	0.037	0.4775	0.7898	0.025	0.0019	38.1	+++	69.6	6.588	2	1.431	Free Cholesterol to Total Lipids in Small VLDL percentage	%	Relative lipoprotein lipid concentrations	Small VLDL ratios	Percentage	23602	23902	-0.0183233	0.0210519	0.415568	-0.0626905	0.0148965	4.58977	-0.024431	0.00194375	35.505	8:10206921_CTT_C||8:11060217_TA_T||8:8315011_CCAGAGAGGCT_C||rs10081437||rs10086500||rs10086521||rs10087081||rs10087406||rs10088942||rs10089263||rs10089552||rs10090510||rs10090939||rs10091836||rs10092549||rs10094779||rs10095003||rs10095135||rs10096421||rs10096511||rs10096972||rs10098488||rs10098531||rs10098664||rs10099100||rs10099122||rs10100215||rs10100265||rs10100333||rs10100760||rs10101292||rs10101661||rs10102512||rs10102524||rs10102807||rs10106207||rs10106565||rs10107145||rs10108511||rs10109025||rs10109092||rs10110008||rs10110559||rs1011159||rs10112237||rs10156356||rs1025395||rs10283145||rs1032577||rs1039916||rs1039917||rs10429305||rs1045529||rs10481445||rs10481454||rs10503426||rs1057626||rs106380||rs1077950||rs10903311||rs10903317||rs10903342||rs10903343||rs1109618||rs1115866||rs111613945||rs111714591||rs1122182||rs11249878||rs11249896||rs11249905||rs11249913||rs11249932||rs11249939||rs11249945||rs11249965||rs11249967||rs11249992||rs11249994||rs11249999||rs11250005||rs11250033||rs11250064||rs11250076||rs11250097||rs11250098||rs11250099||rs11250103||rs11250117||rs11250130||rs11250150||rs11250157||rs11250160||rs11250163||rs1126089||rs1126091||rs112741189||rs1133184||rs113536727||rs11433078||rs11441591||rs115589585||rs11774221||rs11774266||rs11774267||rs11774353||rs11774381||rs11774568||rs11774915||rs11775149||rs11775297||rs11775334||rs11775396||rs11775625||rs11775702||rs11776232||rs11776767||rs11776845||rs11776965||rs11776973||rs11777505||rs11777719||rs11777976||rs11778570||rs11778913||rs11779675||rs11780444||rs11781592||rs11781613||rs11781985||rs11782670||rs11783173||rs11783418||rs11784052||rs11784499||rs11784572||rs11784654||rs11784888||rs11785239||rs11785499||rs11787150||rs11787413||rs11985603||rs11985640||rs11986122||rs11986879||rs11986935||rs11988753||rs11991338||rs11992162||rs11992186||rs11993089||rs11993663||rs11995206||rs11997261||rs11998606||rs12155745||rs12156009||rs12156017||rs12541491||rs12541709||rs12541800||rs12542037||rs12543645||rs12544992||rs12545775||rs12545826||rs12545920||rs12546366||rs12546760||rs12547100||rs12547642||rs12548884||rs12549150||rs12549973||rs12550733||rs12676145||rs12676417||rs12677146||rs12677903||rs12678166||rs12680442||rs12681079||rs12682352||rs1293289||rs1293292||rs1293298||rs1293331||rs13248423||rs13248757||rs13249843||rs13250399||rs13250449||rs13250871||rs13252982||rs13254592||rs13254598||rs13254942||rs13255193||rs13256216||rs13256345||rs13256357||rs13256554||rs13257521||rs13257831||rs13258934||rs13259086||rs13259143||rs13259242||rs13260471||rs13262031||rs13262447||rs13264580||rs13265201||rs13265989||rs13266650||rs13267180||rs13270194||rs13270267||rs13272451||rs13273172||rs13273227||rs13274269||rs13274716||rs13275502||rs13275864||rs13276026||rs13276352||rs13276420||rs13277080||rs13277113||rs13278965||rs13278972||rs13280653||rs13281377||rs13282477||rs13282752||rs13438897||rs13439415||rs1351876||rs138543305||rs140471203||rs142325473||rs142669961||rs1458942||rs1461727||rs150491901||rs1522835||rs1522838||rs1531576||rs1533058||rs1533059||rs1534863||rs1543238||rs1553666||rs1554533||rs1567398||rs1585729||rs1600249||rs1600252||rs1616534||rs1619667||rs1692799||rs1692812||rs1692813||rs1692817||rs1692819||rs1692821||rs17149279||rs17149592||rs17149632||rs17149709||rs17149723||rs17150537||rs17150796||rs17151637||rs17153454||rs17153559||rs17153585||rs17153698||rs17153755||rs17155176||rs17155242||rs17184083||rs1736057||rs1736060||rs1736070||rs1736081||rs1736084||rs1736089||rs17603933||rs17618598||rs17626703||rs17658270||rs17663167||rs17689007||rs17702602||rs17706711||rs17706729||rs17709397||rs17716013||rs17724467||rs17734290||rs17734690||rs17749155||rs17751178||rs17767108||rs17778581||rs17807945||rs17810889||rs1809357||rs1816893||rs1821002||rs1825100||rs1877119||rs1883016||rs1908814||rs1915986||rs19334||rs1964356||rs1968853||rs1973776||rs1976071||rs1976671||rs1980099||rs1986868||rs1986972||rs1991651||rs1994020||rs2001337||rs2001433||rs200170336||rs2001707||rs2001827||rs200250298||rs200658291||rs2010390||rs201231138||rs2028806||rs2044387||rs2048419||rs2054349||rs2060457||rs2061831||rs2116093||rs2116095||rs2125520||rs2126265||rs2127127||rs2127128||rs2163379||rs2164273||rs2169888||rs2176630||rs2177254||rs2179010||rs2179011||rs2244648||rs2244894||rs2244931||rs2248325||rs2248699||rs2248700||rs2250903||rs2251473||rs2252567||rs2254546||rs2256249||rs2264306||rs2272026||rs2280560||rs2280805||rs2288671||rs2409088||rs2409091||rs2409095||rs2409652||rs2409669||rs2409685||rs2409691||rs2409694||rs2409713||rs2409716||rs2409717||rs2409721||rs2409722||rs2409742||rs2409743||rs2409745||rs2409749||rs2409764||rs2409780||rs2409797||rs2409799||rs2409800||rs2409806||rs2409814||rs2409836||rs2428||rs2467520||rs2572375||rs2572397||rs2572398||rs2572417||rs2572431||rs2572433||rs2572440||rs2618444||rs2618445||rs2618451||rs2618476||rs2645425||rs2645429||rs2645430||rs2645433||rs2645453||rs2736268||rs2736308||rs2736318||rs2736326||rs2736332||rs2736336||rs2736337||rs2736340||rs2736345||rs2736346||rs2736364||rs2736374||rs2736378||rs2740594||rs28447271||rs28472946||rs28529476||rs28570522||rs28592224||rs28595628||rs28602525||rs28613925||rs28634186||rs28645519||rs28649568||rs28663303||rs28665671||rs2898290||rs2898295||rs2915251||rs2921027||rs2921036||rs2921037||rs2921042||rs2921051||rs2921053||rs2921057||rs2921060||rs2921064||rs2921071||rs2921086||rs2921094||rs2921096||rs2921097||rs2921098||rs2921378||rs2929308||rs2929312||rs2929451||rs2929452||rs2929459||rs2945230||rs2945232||rs2945247||rs2945252||rs2945269||rs2945319||rs2945858||rs2945870||rs2945874||rs2948288||rs2948294||rs2948586||rs2952251||rs2953805||rs2955587||rs2975648||rs2975655||rs2975734||rs2976842||rs2976843||rs2976854||rs2976868||rs2976906||rs2976908||rs2976921||rs2976933||rs2976935||rs2976940||rs2976944||rs2976958||rs2979139||rs2979151||rs2979162||rs2979172||rs2979181||rs2979192||rs2979204||rs2979239||rs2979253||rs2979256||rs2979269||rs2980419||rs2980423||rs2980436||rs2980438||rs2980439||rs2980478||rs2980505||rs2980512||rs2980752||rs2980755||rs2980756||rs2980757||rs2980766||rs2980769||rs3021416||rs3030048||rs3088186||rs3102078||rs3258||rs329988||rs329989||rs330037||rs330050||rs330052||rs330054||rs330058||rs330071||rs330072||rs330078||rs330081||rs330087||rs330088||rs330099||rs330923||rs330927||rs330930||rs330934||rs330937||rs330939||rs330941||rs330942||rs330944||rs330946||rs332037||rs332039||rs332040||rs33994795||rs34025891||rs34028848||rs34031674||rs34062996||rs34069332||rs34092276||rs34144801||rs34251783||rs34293316||rs34328494||rs34389419||rs34389983||rs34421088||rs34599909||rs34646090||rs34775321||rs34801597||rs34833442||rs34876360||rs34891368||rs34906836||rs34944514||rs34959618||rs34962960||rs34986609||rs34990153||rs35027032||rs35039922||rs35044612||rs35118033||rs35169606||rs35190619||rs35228837||rs35241117||rs35283519||rs35341965||rs35353426||rs35373084||rs35393613||rs35408848||rs35571782||rs35579431||rs35602868||rs35614264||rs35620480||rs35629514||rs35726503||rs35792458||rs35847492||rs35851103||rs35886862||rs35910832||rs36056437||rs36095784||rs365309||rs366178||rs367543||rs368098893||rs370562166||rs3729851||rs3748136||rs3750310||rs3750311||rs3779660||rs378974||rs3789849||rs3808502||rs3827806||rs3923921||rs3925830||rs393155||rs3947||rs398801||rs3989103||rs399123||rs405001||rs406123||rs4075359||rs4076425||rs4078186||rs408459||rs409997||rs4128198||rs4128297||rs4128298||rs4130764||rs419425||rs4240671||rs4240673||rs4240678||rs427370||rs4275226||rs427731||rs4289816||rs4314618||rs4319147||rs4326350||rs435581||rs4375003||rs4382480||rs4383974||rs4398922||rs440932||rs4410870||rs4439133||rs4451267||rs4455790||rs4469458||rs448231||rs4484649||rs4500049||rs4504641||rs4515509||rs4523214||rs453301||rs4537305||rs4554470||rs4562328||rs4563888||rs4566991||rs4566993||rs4598253||rs4606022||rs4610752||rs4645567||rs476845||rs477860||rs483916||rs4840338||rs4840367||rs4840376||rs4840425||rs4840441||rs4840467||rs4840514||rs4840519||rs4840525||rs4840543||rs4840568||rs4840572||rs4840602||rs4840913||rs4840941||rs4840966||rs4841006||rs4841009||rs4841029||rs4841045||rs4841046||rs4841071||rs4841072||rs4841074||rs4841087||rs4841090||rs4841097||rs4841101||rs4841103||rs4841105||rs4841107||rs4841109||rs4841139||rs4841192||rs4841229||rs4841286||rs4841317||rs4841318||rs4841335||rs4841356||rs4841381||rs4841411||rs4841436||rs4841459||rs4841460||rs4841468||rs4841469||rs4841470||rs4841472||rs4841473||rs4841476||rs4841485||rs4841503||rs4841504||rs4841527||rs4841545||rs4841567||rs4841580||rs4841600||rs4841605||rs4841659||rs4841662||rs4841747||rs485107||rs486781||rs488566||rs488904||rs499005||rs519019||rs522483||rs534523||rs545854||rs55743011||rs55836143||rs55846052||rs55852693||rs55896564||rs56102998||rs56115529||rs56135405||rs56220175||rs56243511||rs56365922||rs56367294||rs567958||rs568927||rs570903||rs57327348||rs575193565||rs57526558||rs58065122||rs58602899||rs587328||rs58764043||rs58869268||rs59046059||rs591346||rs59224164||rs59480703||rs60240827||rs60315134||rs60383089||rs60384372||rs60668163||rs609958||rs61296026||rs61427182||rs615632||rs61649748||rs62488580||rs62488738||rs62491264||rs62491302||rs62491598||rs62492465||rs62493587||rs62493791||rs62494425||rs62496020||rs635594||rs654132||rs656070||rs656319||rs657086||rs658385||rs6601282||rs6601295||rs6601304||rs6601327||rs6601450||rs6601451||rs6601465||rs6601512||rs6601523||rs6601527||rs6601530||rs6601542||rs6601575||rs6601641||rs6601697||rs6601711||rs6601720||rs66494175||rs66531120||rs670044||rs671370||rs6731||rs67915375||rs682400||rs693109||rs6980728||rs6981523||rs6982308||rs6983129||rs6983150||rs6984744||rs6985109||rs6985207||rs6985267||rs6985501||rs6985791||rs6986032||rs6986685||rs6987558||rs6989160||rs6989793||rs6989926||rs6990912||rs6991234||rs6992349||rs6992403||rs6992818||rs6993244||rs6994163||rs6995407||rs6995692||rs6996342||rs6996347||rs6996374||rs6997361||rs6997629||rs6997839||rs6997997||rs6998387||rs6999466||rs6999942||rs7000132||rs7000276||rs7000772||rs7000800||rs7001187||rs7001281||rs7001819||rs7001963||rs7002088||rs7004066||rs7004160||rs7004825||rs7005363||rs7005904||rs7005905||rs7006504||rs7007562||rs7008364||rs7008413||rs7010246||rs7010590||rs7012395||rs7012637||rs7012814||rs7013693||rs7017349||rs709821||rs709822||rs71217283||rs712255||rs71518545||rs73184312||rs73184376||rs73189192||rs73191547||rs73192206||rs73192442||rs73195040||rs73195298||rs73195303||rs73196840||rs73196842||rs73197281||rs73197294||rs73197779||rs73198802||rs73198970||rs73201125||rs745379||rs7459547||rs7460226||rs7460436||rs7462931||rs7463895||rs7464553||rs751023867||rs753012||rs755856||rs756038||rs75681102||rs76453951||rs771064798||rs775320900||rs77620296||rs777707||rs780547760||rs7812879||rs7813191||rs7814131||rs7814142||rs7814757||rs7815294||rs7816657||rs7816713||rs7816990||rs7818169||rs7818437||rs7819276||rs7819412||rs7819602||rs7820146||rs7820334||rs7820492||rs7821092||rs7821826||rs7823056||rs7823072||rs7823100||rs7823283||rs7823651||rs7826055||rs7826238||rs7827182||rs7828916||rs7829975||rs7830569||rs7830804||rs7830939||rs7831346||rs7831557||rs7831971||rs7832708||rs7832968||rs7833781||rs7834121||rs7835672||rs7835996||rs7836059||rs7836366||rs7836608||rs7836718||rs7836983||rs7837520||rs7837587||rs7837979||rs7838131||rs7838901||rs7838965||rs7839441||rs7840344||rs7840525||rs7840818||rs7841082||rs7843470||rs7843880||rs7843924||rs7844551||rs7846399||rs7846644||rs7853||rs78700274||rs79168801||rs79503460||rs796362861||rs80279740||rs804263||rs804267||rs804269||rs804280||rs804281||rs804283||rs809205||rs810738||rs814419||rs877116||rs878504||rs880632||rs882687||rs891556||rs898797||rs9009||rs907183||rs919555||rs920050||rs922049||rs9329221||rs9329223||rs9329227||rs936546||rs958648||rs9644684||rs9644776||rs9650618||rs9650622||rs9650650||rs9650657||rs9657545||rs9657551||rs968179||rs9692668||rs9693589||rs9693857||rs9792375||rs9918737||rs9969423||rs9969436||rs9969466||rs998682||rs998683||rs9987351	TRUE	intron_variant	MODIFIER	BLK	ENSG00000136573	3.022	0.804589	11352261	rs13272061	intron_variant	MODIFIER	ENSG00000136573	BLK	3.780	BLK (6646) - ENSG00000136573	BLK (6257) - ENSG00000136573
8_2	7765221	12932903	FALSE	8	11358156	11500647	rs55860742	chr8:11358156_C_T	S_VLDL_TG_pct	T	C	0.5167	0.0372	0.4775	0.7898	-0.0268	0.002	42.17	---	60.8	5.1	2	1.108	Triglycerides to Total Lipids in Small VLDL percentage	%	Relative lipoprotein lipid concentrations	Small VLDL ratios	Percentage	23603	23903	0.0205365	0.021248	0.476531	0.0602895	0.0150545	4.20701	0.0262961	0.00197875	39.573	8:10206921_CTT_C||8:11060217_TA_T||8:8315011_CCAGAGAGGCT_C||rs10081437||rs10086500||rs10086521||rs10087081||rs10087406||rs10088942||rs10089263||rs10089552||rs10090510||rs10090939||rs10091836||rs10092549||rs10094779||rs10095003||rs10095135||rs10096421||rs10096511||rs10096972||rs10098488||rs10098531||rs10098664||rs10099100||rs10099122||rs10100215||rs10100265||rs10100333||rs10100760||rs10101292||rs10101661||rs10102512||rs10102524||rs10102807||rs10106207||rs10106565||rs10107145||rs10108511||rs10109025||rs10109092||rs10110008||rs10110559||rs1011159||rs10112237||rs10156356||rs1025395||rs10283145||rs1032577||rs1039916||rs1039917||rs10429305||rs1045529||rs10481445||rs10481454||rs10503426||rs1057626||rs106380||rs1077950||rs10903311||rs10903317||rs10903342||rs10903343||rs1109618||rs1115866||rs111613945||rs111714591||rs1122182||rs11249878||rs11249896||rs11249905||rs11249913||rs11249932||rs11249939||rs11249945||rs11249965||rs11249967||rs11249992||rs11249994||rs11249999||rs11250005||rs11250033||rs11250064||rs11250076||rs11250097||rs11250098||rs11250099||rs11250103||rs11250117||rs11250130||rs11250150||rs11250157||rs11250160||rs11250163||rs1126089||rs1126091||rs112741189||rs1133184||rs113536727||rs11433078||rs11441591||rs115589585||rs11774221||rs11774266||rs11774267||rs11774353||rs11774381||rs11774568||rs11774915||rs11775149||rs11775297||rs11775334||rs11775396||rs11775625||rs11775702||rs11776232||rs11776767||rs11776845||rs11776965||rs11776973||rs11777505||rs11777719||rs11777976||rs11778570||rs11778913||rs11779675||rs11780444||rs11781592||rs11781613||rs11781985||rs11782670||rs11783173||rs11783418||rs11784052||rs11784499||rs11784572||rs11784654||rs11784888||rs11785239||rs11785499||rs11787150||rs11787413||rs11985603||rs11985640||rs11986122||rs11986879||rs11986935||rs11988753||rs11991338||rs11992162||rs11992186||rs11993089||rs11993663||rs11995206||rs11997261||rs11998606||rs12155745||rs12156009||rs12156017||rs12541491||rs12541709||rs12541800||rs12542037||rs12543645||rs12544992||rs12545775||rs12545826||rs12545920||rs12546366||rs12546760||rs12547100||rs12547642||rs12548884||rs12549150||rs12549973||rs12550733||rs12676145||rs12676417||rs12677146||rs12677903||rs12678166||rs12680442||rs12681079||rs12682352||rs1293289||rs1293292||rs1293298||rs1293331||rs13248423||rs13248757||rs13249843||rs13250399||rs13250449||rs13250871||rs13252982||rs13254592||rs13254598||rs13254942||rs13255193||rs13256216||rs13256345||rs13256357||rs13256554||rs13257521||rs13257831||rs13258934||rs13259086||rs13259143||rs13259242||rs13260471||rs13262031||rs13262447||rs13264580||rs13265201||rs13265989||rs13266650||rs13267180||rs13270194||rs13270267||rs13272451||rs13273172||rs13273227||rs13274269||rs13274716||rs13275502||rs13275864||rs13276026||rs13276352||rs13276420||rs13277080||rs13277113||rs13278965||rs13278972||rs13280653||rs13281377||rs13282477||rs13282752||rs13438897||rs13439415||rs1351876||rs138543305||rs140471203||rs142325473||rs142669961||rs1458942||rs1461727||rs150491901||rs1522835||rs1522838||rs1531576||rs1533058||rs1533059||rs1534863||rs1543238||rs1553666||rs1554533||rs1567398||rs1585729||rs1600249||rs1600252||rs1616534||rs1619667||rs1692799||rs1692812||rs1692813||rs1692817||rs1692819||rs1692821||rs17149279||rs17149592||rs17149632||rs17149709||rs17149723||rs17150537||rs17150796||rs17151637||rs17153454||rs17153559||rs17153585||rs17153698||rs17153755||rs17155176||rs17155242||rs17184083||rs1736057||rs1736060||rs1736070||rs1736081||rs1736084||rs1736089||rs17603933||rs17618598||rs17626703||rs17658270||rs17663167||rs17689007||rs17702602||rs17706711||rs17706729||rs17709397||rs17716013||rs17724467||rs17734290||rs17734690||rs17749155||rs17751178||rs17767108||rs17778581||rs17807945||rs17810889||rs1809357||rs1816893||rs1821002||rs1825100||rs1877119||rs1883016||rs1908814||rs1915986||rs19334||rs1964356||rs1968853||rs1973776||rs1976071||rs1976671||rs1980099||rs1986868||rs1986972||rs1991651||rs1994020||rs2001337||rs2001433||rs200170336||rs2001707||rs2001827||rs200250298||rs200658291||rs2010390||rs201231138||rs2028806||rs2044387||rs2048419||rs2054349||rs2060457||rs2061831||rs2116093||rs2116095||rs2125520||rs2126265||rs2127127||rs2127128||rs2163379||rs2164273||rs2169888||rs2176630||rs2177254||rs2179010||rs2179011||rs2244648||rs2244894||rs2244931||rs2248325||rs2248699||rs2248700||rs2250903||rs2251473||rs2252567||rs2254546||rs2256249||rs2264306||rs2272026||rs2280560||rs2280805||rs2288671||rs2409088||rs2409091||rs2409095||rs2409652||rs2409669||rs2409685||rs2409691||rs2409694||rs2409713||rs2409716||rs2409717||rs2409721||rs2409722||rs2409742||rs2409743||rs2409745||rs2409749||rs2409764||rs2409780||rs2409797||rs2409799||rs2409800||rs2409806||rs2409814||rs2409836||rs2428||rs2467520||rs2572375||rs2572397||rs2572398||rs2572417||rs2572431||rs2572433||rs2572440||rs2618444||rs2618445||rs2618451||rs2618476||rs2645425||rs2645429||rs2645430||rs2645433||rs2645453||rs2736268||rs2736308||rs2736318||rs2736326||rs2736332||rs2736336||rs2736337||rs2736340||rs2736345||rs2736346||rs2736364||rs2736374||rs2736378||rs2740594||rs28447271||rs28472946||rs28529476||rs28570522||rs28592224||rs28595628||rs28602525||rs28613925||rs28634186||rs28645519||rs28649568||rs28663303||rs28665671||rs2898290||rs2898295||rs2915251||rs2921027||rs2921036||rs2921037||rs2921042||rs2921051||rs2921053||rs2921057||rs2921060||rs2921064||rs2921071||rs2921086||rs2921094||rs2921096||rs2921097||rs2921098||rs2921378||rs2929308||rs2929312||rs2929451||rs2929452||rs2929459||rs2945230||rs2945232||rs2945247||rs2945252||rs2945269||rs2945319||rs2945858||rs2945870||rs2945874||rs2948288||rs2948294||rs2948586||rs2952251||rs2953805||rs2955587||rs2975648||rs2975655||rs2975734||rs2976842||rs2976843||rs2976854||rs2976868||rs2976906||rs2976908||rs2976921||rs2976933||rs2976935||rs2976940||rs2976944||rs2976958||rs2979139||rs2979151||rs2979162||rs2979172||rs2979181||rs2979192||rs2979204||rs2979239||rs2979253||rs2979256||rs2979269||rs2980419||rs2980423||rs2980436||rs2980438||rs2980439||rs2980478||rs2980505||rs2980512||rs2980752||rs2980755||rs2980756||rs2980757||rs2980766||rs2980769||rs3021416||rs3030048||rs3088186||rs3102078||rs3258||rs329988||rs329989||rs330037||rs330050||rs330052||rs330054||rs330058||rs330071||rs330072||rs330078||rs330081||rs330087||rs330088||rs330099||rs330923||rs330927||rs330930||rs330934||rs330937||rs330939||rs330941||rs330942||rs330944||rs330946||rs332037||rs332039||rs332040||rs33994795||rs34025891||rs34028848||rs34031674||rs34062996||rs34069332||rs34092276||rs34144801||rs34251783||rs34293316||rs34328494||rs34389419||rs34389983||rs34421088||rs34599909||rs34646090||rs34775321||rs34801597||rs34833442||rs34876360||rs34891368||rs34906836||rs34944514||rs34959618||rs34962960||rs34986609||rs34990153||rs35027032||rs35039922||rs35044612||rs35118033||rs35169606||rs35190619||rs35228837||rs35241117||rs35283519||rs35341965||rs35353426||rs35373084||rs35393613||rs35408848||rs35571782||rs35579431||rs35602868||rs35614264||rs35620480||rs35629514||rs35726503||rs35792458||rs35847492||rs35851103||rs35886862||rs35910832||rs36056437||rs36095784||rs365309||rs366178||rs367543||rs368098893||rs370562166||rs3729851||rs3748136||rs3750310||rs3750311||rs3779660||rs378974||rs3789849||rs3808502||rs3827806||rs3923921||rs3925830||rs393155||rs3947||rs398801||rs3989103||rs399123||rs405001||rs406123||rs4075359||rs4076425||rs4078186||rs408459||rs409997||rs4128198||rs4128297||rs4128298||rs4130764||rs419425||rs4240671||rs4240673||rs4240678||rs427370||rs4275226||rs427731||rs4289816||rs4314618||rs4319147||rs4326350||rs435581||rs4375003||rs4382480||rs4383974||rs4398922||rs440932||rs4410870||rs4439133||rs4451267||rs4455790||rs4469458||rs448231||rs4484649||rs4500049||rs4504641||rs4515509||rs4523214||rs453301||rs4537305||rs4554470||rs4562328||rs4563888||rs4566991||rs4566993||rs4598253||rs4606022||rs4610752||rs4645567||rs476845||rs477860||rs483916||rs4840338||rs4840367||rs4840376||rs4840425||rs4840441||rs4840467||rs4840514||rs4840519||rs4840525||rs4840543||rs4840568||rs4840572||rs4840602||rs4840913||rs4840941||rs4840966||rs4841006||rs4841009||rs4841029||rs4841045||rs4841046||rs4841071||rs4841072||rs4841074||rs4841087||rs4841090||rs4841097||rs4841101||rs4841103||rs4841105||rs4841107||rs4841109||rs4841139||rs4841192||rs4841229||rs4841286||rs4841317||rs4841318||rs4841335||rs4841356||rs4841381||rs4841411||rs4841436||rs4841459||rs4841460||rs4841468||rs4841469||rs4841470||rs4841472||rs4841473||rs4841476||rs4841485||rs4841503||rs4841504||rs4841527||rs4841545||rs4841567||rs4841580||rs4841600||rs4841605||rs4841659||rs4841662||rs4841747||rs485107||rs486781||rs488566||rs488904||rs499005||rs519019||rs522483||rs534523||rs545854||rs55743011||rs55836143||rs55846052||rs55852693||rs55896564||rs56102998||rs56115529||rs56135405||rs56220175||rs56243511||rs56365922||rs56367294||rs567958||rs568927||rs570903||rs57327348||rs575193565||rs57526558||rs58065122||rs58602899||rs587328||rs58764043||rs58869268||rs59046059||rs591346||rs59224164||rs59480703||rs60240827||rs60315134||rs60383089||rs60384372||rs60668163||rs609958||rs61296026||rs61427182||rs615632||rs61649748||rs62488580||rs62488738||rs62491264||rs62491302||rs62491598||rs62492465||rs62493587||rs62493791||rs62494425||rs62496020||rs635594||rs654132||rs656070||rs656319||rs657086||rs658385||rs6601282||rs6601295||rs6601304||rs6601327||rs6601450||rs6601451||rs6601465||rs6601512||rs6601523||rs6601527||rs6601530||rs6601542||rs6601575||rs6601641||rs6601697||rs6601711||rs6601720||rs66494175||rs66531120||rs670044||rs671370||rs6731||rs67915375||rs682400||rs693109||rs6980728||rs6981523||rs6982308||rs6983129||rs6983150||rs6984744||rs6985109||rs6985207||rs6985267||rs6985501||rs6985791||rs6986032||rs6986685||rs6987558||rs6989160||rs6989793||rs6989926||rs6990912||rs6991234||rs6992349||rs6992403||rs6992818||rs6993244||rs6994163||rs6995407||rs6995692||rs6996342||rs6996347||rs6996374||rs6997361||rs6997629||rs6997839||rs6997997||rs6998387||rs6999466||rs6999942||rs7000132||rs7000276||rs7000772||rs7000800||rs7001187||rs7001281||rs7001819||rs7001963||rs7002088||rs7004066||rs7004160||rs7004825||rs7005363||rs7005904||rs7005905||rs7006504||rs7007562||rs7008364||rs7008413||rs7010246||rs7010590||rs7012395||rs7012637||rs7012814||rs7013693||rs7017349||rs709821||rs709822||rs71217283||rs712255||rs71518545||rs73184312||rs73184376||rs73189192||rs73191547||rs73192206||rs73192442||rs73195040||rs73195298||rs73195303||rs73196840||rs73196842||rs73197281||rs73197294||rs73197779||rs73198802||rs73198970||rs73201125||rs745379||rs7459547||rs7460226||rs7460436||rs7462931||rs7463895||rs7464553||rs751023867||rs753012||rs755856||rs756038||rs75681102||rs76453951||rs771064798||rs775320900||rs77620296||rs777707||rs780547760||rs7812879||rs7813191||rs7814131||rs7814142||rs7814757||rs7815294||rs7816657||rs7816713||rs7816990||rs7818169||rs7818437||rs7819276||rs7819412||rs7819602||rs7820146||rs7820334||rs7820492||rs7821092||rs7821826||rs7823056||rs7823072||rs7823100||rs7823283||rs7823651||rs7826055||rs7826238||rs7827182||rs7828916||rs7829975||rs7830569||rs7830804||rs7830939||rs7831346||rs7831557||rs7831971||rs7832708||rs7832968||rs7833781||rs7834121||rs7835672||rs7835996||rs7836059||rs7836366||rs7836608||rs7836718||rs7836983||rs7837520||rs7837587||rs7837979||rs7838131||rs7838901||rs7838965||rs7839441||rs7840344||rs7840525||rs7840818||rs7841082||rs7843470||rs7843880||rs7843924||rs7844551||rs7846399||rs7846644||rs7853||rs78700274||rs79168801||rs79503460||rs796362861||rs80279740||rs804263||rs804267||rs804269||rs804280||rs804281||rs804283||rs809205||rs810738||rs814419||rs877116||rs878504||rs880632||rs882687||rs891556||rs898797||rs9009||rs907183||rs919555||rs920050||rs922049||rs9329221||rs9329223||rs9329227||rs936546||rs958648||rs9644684||rs9644776||rs9650618||rs9650622||rs9650650||rs9650657||rs9657545||rs9657551||rs968179||rs9692668||rs9693589||rs9693857||rs9792375||rs9918737||rs9969423||rs9969436||rs9969466||rs998682||rs998683||rs9987351	TRUE	intron_variant	MODIFIER	BLK	ENSG00000136573	3.022	0.804589	11352261	rs13272061	intron_variant	MODIFIER	ENSG00000136573	BLK	3.780	BLK (6646) - ENSG00000136573	BLK (6257) - ENSG00000136573
8_2	7765221	12932903	FALSE	8	11358156	11500647	rs55860742	chr8:11358156_C_T	XS_VLDL_CE	T	C	0.5165	0.0378	0.4775	0.7898	0.0137	0.002	11.07	+++	0	1.324	2	0.2876	Cholesteryl Esters in Very Small VLDL	mmol/L	Lipoprotein subclasses	Very small VLDL (average diameter 31.3 nm)	Non-derived	23520	23820	-0.00291914	0.0216096	0.0493702	-0.0293051	0.0151126	1.27995	-0.0135057	0.00203129	10.5295	8:10206921_CTT_C||8:11060217_TA_T||8:8315011_CCAGAGAGGCT_C||rs10081437||rs10086500||rs10086521||rs10087081||rs10087406||rs10088942||rs10089263||rs10089552||rs10090510||rs10090939||rs10091836||rs10092549||rs10094779||rs10095003||rs10095135||rs10096421||rs10096511||rs10096972||rs10098488||rs10098531||rs10098664||rs10099100||rs10099122||rs10100215||rs10100265||rs10100333||rs10100760||rs10101292||rs10101661||rs10102512||rs10102524||rs10102807||rs10106207||rs10106565||rs10107145||rs10108511||rs10109025||rs10109092||rs10110008||rs10110559||rs1011159||rs10112237||rs10156356||rs1025395||rs10283145||rs1032577||rs1039916||rs1039917||rs10429305||rs1045529||rs10481445||rs10481454||rs10503426||rs1057626||rs106380||rs1077950||rs10903311||rs10903317||rs10903342||rs10903343||rs1109618||rs1115866||rs111613945||rs111714591||rs1122182||rs11249878||rs11249896||rs11249905||rs11249913||rs11249932||rs11249939||rs11249945||rs11249965||rs11249967||rs11249992||rs11249994||rs11249999||rs11250005||rs11250033||rs11250064||rs11250076||rs11250097||rs11250098||rs11250099||rs11250103||rs11250117||rs11250130||rs11250150||rs11250157||rs11250160||rs11250163||rs1126089||rs1126091||rs112741189||rs1133184||rs113536727||rs11433078||rs11441591||rs115589585||rs11774221||rs11774266||rs11774267||rs11774353||rs11774381||rs11774568||rs11774915||rs11775149||rs11775297||rs11775334||rs11775396||rs11775625||rs11775702||rs11776232||rs11776767||rs11776845||rs11776965||rs11776973||rs11777505||rs11777719||rs11777976||rs11778570||rs11778913||rs11779675||rs11780444||rs11781592||rs11781613||rs11781985||rs11782670||rs11783173||rs11783418||rs11784052||rs11784499||rs11784572||rs11784654||rs11784888||rs11785239||rs11785499||rs11787150||rs11787413||rs11985603||rs11985640||rs11986122||rs11986879||rs11986935||rs11988753||rs11991338||rs11992162||rs11992186||rs11993089||rs11993663||rs11995206||rs11997261||rs11998606||rs12155745||rs12156009||rs12156017||rs12541491||rs12541709||rs12541800||rs12542037||rs12543645||rs12544992||rs12545775||rs12545826||rs12545920||rs12546366||rs12546760||rs12547100||rs12547642||rs12548884||rs12549150||rs12549973||rs12550733||rs12676145||rs12676417||rs12677146||rs12677903||rs12678166||rs12680442||rs12681079||rs12682352||rs1293289||rs1293292||rs1293298||rs1293331||rs13248423||rs13248757||rs13249843||rs13250399||rs13250449||rs13250871||rs13252982||rs13254592||rs13254598||rs13254942||rs13255193||rs13256216||rs13256345||rs13256357||rs13256554||rs13257521||rs13257831||rs13258934||rs13259086||rs13259143||rs13259242||rs13260471||rs13262031||rs13262447||rs13264580||rs13265201||rs13265989||rs13266650||rs13267180||rs13270194||rs13270267||rs13272451||rs13273172||rs13273227||rs13274269||rs13274716||rs13275502||rs13275864||rs13276026||rs13276352||rs13276420||rs13277080||rs13277113||rs13278965||rs13278972||rs13280653||rs13281377||rs13282477||rs13282752||rs13438897||rs13439415||rs1351876||rs138543305||rs140471203||rs142325473||rs142669961||rs1458942||rs1461727||rs150491901||rs1522835||rs1522838||rs1531576||rs1533058||rs1533059||rs1534863||rs1543238||rs1553666||rs1554533||rs1567398||rs1585729||rs1600249||rs1600252||rs1616534||rs1619667||rs1692799||rs1692812||rs1692813||rs1692817||rs1692819||rs1692821||rs17149279||rs17149592||rs17149632||rs17149709||rs17149723||rs17150537||rs17150796||rs17151637||rs17153454||rs17153559||rs17153585||rs17153698||rs17153755||rs17155176||rs17155242||rs17184083||rs1736057||rs1736060||rs1736070||rs1736081||rs1736084||rs1736089||rs17603933||rs17618598||rs17626703||rs17658270||rs17663167||rs17689007||rs17702602||rs17706711||rs17706729||rs17709397||rs17716013||rs17724467||rs17734290||rs17734690||rs17749155||rs17751178||rs17767108||rs17778581||rs17807945||rs17810889||rs1809357||rs1816893||rs1821002||rs1825100||rs1877119||rs1883016||rs1908814||rs1915986||rs19334||rs1964356||rs1968853||rs1973776||rs1976071||rs1976671||rs1980099||rs1986868||rs1986972||rs1991651||rs1994020||rs2001337||rs2001433||rs200170336||rs2001707||rs2001827||rs200250298||rs200658291||rs2010390||rs201231138||rs2028806||rs2044387||rs2048419||rs2054349||rs2060457||rs2061831||rs2116093||rs2116095||rs2125520||rs2126265||rs2127127||rs2127128||rs2163379||rs2164273||rs2169888||rs2176630||rs2177254||rs2179010||rs2179011||rs2244648||rs2244894||rs2244931||rs2248325||rs2248699||rs2248700||rs2250903||rs2251473||rs2252567||rs2254546||rs2256249||rs2264306||rs2272026||rs2280560||rs2280805||rs2288671||rs2409088||rs2409091||rs2409095||rs2409652||rs2409669||rs2409685||rs2409691||rs2409694||rs2409713||rs2409716||rs2409717||rs2409721||rs2409722||rs2409742||rs2409743||rs2409745||rs2409749||rs2409764||rs2409780||rs2409797||rs2409799||rs2409800||rs2409806||rs2409814||rs2409836||rs2428||rs2467520||rs2572375||rs2572397||rs2572398||rs2572417||rs2572431||rs2572433||rs2572440||rs2618444||rs2618445||rs2618451||rs2618476||rs2645425||rs2645429||rs2645430||rs2645433||rs2645453||rs2736268||rs2736308||rs2736318||rs2736326||rs2736332||rs2736336||rs2736337||rs2736340||rs2736345||rs2736346||rs2736364||rs2736374||rs2736378||rs2740594||rs28447271||rs28472946||rs28529476||rs28570522||rs28592224||rs28595628||rs28602525||rs28613925||rs28634186||rs28645519||rs28649568||rs28663303||rs28665671||rs2898290||rs2898295||rs2915251||rs2921027||rs2921036||rs2921037||rs2921042||rs2921051||rs2921053||rs2921057||rs2921060||rs2921064||rs2921071||rs2921086||rs2921094||rs2921096||rs2921097||rs2921098||rs2921378||rs2929308||rs2929312||rs2929451||rs2929452||rs2929459||rs2945230||rs2945232||rs2945247||rs2945252||rs2945269||rs2945319||rs2945858||rs2945870||rs2945874||rs2948288||rs2948294||rs2948586||rs2952251||rs2953805||rs2955587||rs2975648||rs2975655||rs2975734||rs2976842||rs2976843||rs2976854||rs2976868||rs2976906||rs2976908||rs2976921||rs2976933||rs2976935||rs2976940||rs2976944||rs2976958||rs2979139||rs2979151||rs2979162||rs2979172||rs2979181||rs2979192||rs2979204||rs2979239||rs2979253||rs2979256||rs2979269||rs2980419||rs2980423||rs2980436||rs2980438||rs2980439||rs2980478||rs2980505||rs2980512||rs2980752||rs2980755||rs2980756||rs2980757||rs2980766||rs2980769||rs3021416||rs3030048||rs3088186||rs3102078||rs3258||rs329988||rs329989||rs330037||rs330050||rs330052||rs330054||rs330058||rs330071||rs330072||rs330078||rs330081||rs330087||rs330088||rs330099||rs330923||rs330927||rs330930||rs330934||rs330937||rs330939||rs330941||rs330942||rs330944||rs330946||rs332037||rs332039||rs332040||rs33994795||rs34025891||rs34028848||rs34031674||rs34062996||rs34069332||rs34092276||rs34144801||rs34251783||rs34293316||rs34328494||rs34389419||rs34389983||rs34421088||rs34599909||rs34646090||rs34775321||rs34801597||rs34833442||rs34876360||rs34891368||rs34906836||rs34944514||rs34959618||rs34962960||rs34986609||rs34990153||rs35027032||rs35039922||rs35044612||rs35118033||rs35169606||rs35190619||rs35228837||rs35241117||rs35283519||rs35341965||rs35353426||rs35373084||rs35393613||rs35408848||rs35571782||rs35579431||rs35602868||rs35614264||rs35620480||rs35629514||rs35726503||rs35792458||rs35847492||rs35851103||rs35886862||rs35910832||rs36056437||rs36095784||rs365309||rs366178||rs367543||rs368098893||rs370562166||rs3729851||rs3748136||rs3750310||rs3750311||rs3779660||rs378974||rs3789849||rs3808502||rs3827806||rs3923921||rs3925830||rs393155||rs3947||rs398801||rs3989103||rs399123||rs405001||rs406123||rs4075359||rs4076425||rs4078186||rs408459||rs409997||rs4128198||rs4128297||rs4128298||rs4130764||rs419425||rs4240671||rs4240673||rs4240678||rs427370||rs4275226||rs427731||rs4289816||rs4314618||rs4319147||rs4326350||rs435581||rs4375003||rs4382480||rs4383974||rs4398922||rs440932||rs4410870||rs4439133||rs4451267||rs4455790||rs4469458||rs448231||rs4484649||rs4500049||rs4504641||rs4515509||rs4523214||rs453301||rs4537305||rs4554470||rs4562328||rs4563888||rs4566991||rs4566993||rs4598253||rs4606022||rs4610752||rs4645567||rs476845||rs477860||rs483916||rs4840338||rs4840367||rs4840376||rs4840425||rs4840441||rs4840467||rs4840514||rs4840519||rs4840525||rs4840543||rs4840568||rs4840572||rs4840602||rs4840913||rs4840941||rs4840966||rs4841006||rs4841009||rs4841029||rs4841045||rs4841046||rs4841071||rs4841072||rs4841074||rs4841087||rs4841090||rs4841097||rs4841101||rs4841103||rs4841105||rs4841107||rs4841109||rs4841139||rs4841192||rs4841229||rs4841286||rs4841317||rs4841318||rs4841335||rs4841356||rs4841381||rs4841411||rs4841436||rs4841459||rs4841460||rs4841468||rs4841469||rs4841470||rs4841472||rs4841473||rs4841476||rs4841485||rs4841503||rs4841504||rs4841527||rs4841545||rs4841567||rs4841580||rs4841600||rs4841605||rs4841659||rs4841662||rs4841747||rs485107||rs486781||rs488566||rs488904||rs499005||rs519019||rs522483||rs534523||rs545854||rs55743011||rs55836143||rs55846052||rs55852693||rs55896564||rs56102998||rs56115529||rs56135405||rs56220175||rs56243511||rs56365922||rs56367294||rs567958||rs568927||rs570903||rs57327348||rs575193565||rs57526558||rs58065122||rs58602899||rs587328||rs58764043||rs58869268||rs59046059||rs591346||rs59224164||rs59480703||rs60240827||rs60315134||rs60383089||rs60384372||rs60668163||rs609958||rs61296026||rs61427182||rs615632||rs61649748||rs62488580||rs62488738||rs62491264||rs62491302||rs62491598||rs62492465||rs62493587||rs62493791||rs62494425||rs62496020||rs635594||rs654132||rs656070||rs656319||rs657086||rs658385||rs6601282||rs6601295||rs6601304||rs6601327||rs6601450||rs6601451||rs6601465||rs6601512||rs6601523||rs6601527||rs6601530||rs6601542||rs6601575||rs6601641||rs6601697||rs6601711||rs6601720||rs66494175||rs66531120||rs670044||rs671370||rs6731||rs67915375||rs682400||rs693109||rs6980728||rs6981523||rs6982308||rs6983129||rs6983150||rs6984744||rs6985109||rs6985207||rs6985267||rs6985501||rs6985791||rs6986032||rs6986685||rs6987558||rs6989160||rs6989793||rs6989926||rs6990912||rs6991234||rs6992349||rs6992403||rs6992818||rs6993244||rs6994163||rs6995407||rs6995692||rs6996342||rs6996347||rs6996374||rs6997361||rs6997629||rs6997839||rs6997997||rs6998387||rs6999466||rs6999942||rs7000132||rs7000276||rs7000772||rs7000800||rs7001187||rs7001281||rs7001819||rs7001963||rs7002088||rs7004066||rs7004160||rs7004825||rs7005363||rs7005904||rs7005905||rs7006504||rs7007562||rs7008364||rs7008413||rs7010246||rs7010590||rs7012395||rs7012637||rs7012814||rs7013693||rs7017349||rs709821||rs709822||rs71217283||rs712255||rs71518545||rs73184312||rs73184376||rs73189192||rs73191547||rs73192206||rs73192442||rs73195040||rs73195298||rs73195303||rs73196840||rs73196842||rs73197281||rs73197294||rs73197779||rs73198802||rs73198970||rs73201125||rs745379||rs7459547||rs7460226||rs7460436||rs7462931||rs7463895||rs7464553||rs751023867||rs753012||rs755856||rs756038||rs75681102||rs76453951||rs771064798||rs775320900||rs77620296||rs777707||rs780547760||rs7812879||rs7813191||rs7814131||rs7814142||rs7814757||rs7815294||rs7816657||rs7816713||rs7816990||rs7818169||rs7818437||rs7819276||rs7819412||rs7819602||rs7820146||rs7820334||rs7820492||rs7821092||rs7821826||rs7823056||rs7823072||rs7823100||rs7823283||rs7823651||rs7826055||rs7826238||rs7827182||rs7828916||rs7829975||rs7830569||rs7830804||rs7830939||rs7831346||rs7831557||rs7831971||rs7832708||rs7832968||rs7833781||rs7834121||rs7835672||rs7835996||rs7836059||rs7836366||rs7836608||rs7836718||rs7836983||rs7837520||rs7837587||rs7837979||rs7838131||rs7838901||rs7838965||rs7839441||rs7840344||rs7840525||rs7840818||rs7841082||rs7843470||rs7843880||rs7843924||rs7844551||rs7846399||rs7846644||rs7853||rs78700274||rs79168801||rs79503460||rs796362861||rs80279740||rs804263||rs804267||rs804269||rs804280||rs804281||rs804283||rs809205||rs810738||rs814419||rs877116||rs878504||rs880632||rs882687||rs891556||rs898797||rs9009||rs907183||rs919555||rs920050||rs922049||rs9329221||rs9329223||rs9329227||rs936546||rs958648||rs9644684||rs9644776||rs9650618||rs9650622||rs9650650||rs9650657||rs9657545||rs9657551||rs968179||rs9692668||rs9693589||rs9693857||rs9792375||rs9918737||rs9969423||rs9969436||rs9969466||rs998682||rs998683||rs9987351	TRUE	intron_variant	MODIFIER	BLK	ENSG00000136573	3.022	0.804589	11352261	rs13272061	intron_variant	MODIFIER	ENSG00000136573	BLK	3.780	BLK (6646) - ENSG00000136573	BLK (6257) - ENSG00000136573
8_2	7765221	12932903	FALSE	8	11358156	11500647	rs55860742	chr8:11358156_C_T	XS_VLDL_FC_pct	T	C	0.5163	0.0385	0.4775	0.7898	0.0218	0.002	26.03	+++	27.3	2.749	2	0.597	Free Cholesterol to Total Lipids in Very Small VLDL percentage	%	Relative lipoprotein lipid concentrations	Very small VLDL ratios	Percentage	23607	23907	-0.0197479	0.0214419	0.447269	-0.0467938	0.0152094	2.67913	-0.0213879	0.00206676	24.3716	8:10206921_CTT_C||8:11060217_TA_T||8:8315011_CCAGAGAGGCT_C||rs10081437||rs10086500||rs10086521||rs10087081||rs10087406||rs10088942||rs10089263||rs10089552||rs10090510||rs10090939||rs10091836||rs10092549||rs10094779||rs10095003||rs10095135||rs10096421||rs10096511||rs10096972||rs10098488||rs10098531||rs10098664||rs10099100||rs10099122||rs10100215||rs10100265||rs10100333||rs10100760||rs10101292||rs10101661||rs10102512||rs10102524||rs10102807||rs10106207||rs10106565||rs10107145||rs10108511||rs10109025||rs10109092||rs10110008||rs10110559||rs1011159||rs10112237||rs10156356||rs1025395||rs10283145||rs1032577||rs1039916||rs1039917||rs10429305||rs1045529||rs10481445||rs10481454||rs10503426||rs1057626||rs106380||rs1077950||rs10903311||rs10903317||rs10903342||rs10903343||rs1109618||rs1115866||rs111613945||rs111714591||rs1122182||rs11249878||rs11249896||rs11249905||rs11249913||rs11249932||rs11249939||rs11249945||rs11249965||rs11249967||rs11249992||rs11249994||rs11249999||rs11250005||rs11250033||rs11250064||rs11250076||rs11250097||rs11250098||rs11250099||rs11250103||rs11250117||rs11250130||rs11250150||rs11250157||rs11250160||rs11250163||rs1126089||rs1126091||rs112741189||rs1133184||rs113536727||rs11433078||rs11441591||rs115589585||rs11774221||rs11774266||rs11774267||rs11774353||rs11774381||rs11774568||rs11774915||rs11775149||rs11775297||rs11775334||rs11775396||rs11775625||rs11775702||rs11776232||rs11776767||rs11776845||rs11776965||rs11776973||rs11777505||rs11777719||rs11777976||rs11778570||rs11778913||rs11779675||rs11780444||rs11781592||rs11781613||rs11781985||rs11782670||rs11783173||rs11783418||rs11784052||rs11784499||rs11784572||rs11784654||rs11784888||rs11785239||rs11785499||rs11787150||rs11787413||rs11985603||rs11985640||rs11986122||rs11986879||rs11986935||rs11988753||rs11991338||rs11992162||rs11992186||rs11993089||rs11993663||rs11995206||rs11997261||rs11998606||rs12155745||rs12156009||rs12156017||rs12541491||rs12541709||rs12541800||rs12542037||rs12543645||rs12544992||rs12545775||rs12545826||rs12545920||rs12546366||rs12546760||rs12547100||rs12547642||rs12548884||rs12549150||rs12549973||rs12550733||rs12676145||rs12676417||rs12677146||rs12677903||rs12678166||rs12680442||rs12681079||rs12682352||rs1293289||rs1293292||rs1293298||rs1293331||rs13248423||rs13248757||rs13249843||rs13250399||rs13250449||rs13250871||rs13252982||rs13254592||rs13254598||rs13254942||rs13255193||rs13256216||rs13256345||rs13256357||rs13256554||rs13257521||rs13257831||rs13258934||rs13259086||rs13259143||rs13259242||rs13260471||rs13262031||rs13262447||rs13264580||rs13265201||rs13265989||rs13266650||rs13267180||rs13270194||rs13270267||rs13272451||rs13273172||rs13273227||rs13274269||rs13274716||rs13275502||rs13275864||rs13276026||rs13276352||rs13276420||rs13277080||rs13277113||rs13278965||rs13278972||rs13280653||rs13281377||rs13282477||rs13282752||rs13438897||rs13439415||rs1351876||rs138543305||rs140471203||rs142325473||rs142669961||rs1458942||rs1461727||rs150491901||rs1522835||rs1522838||rs1531576||rs1533058||rs1533059||rs1534863||rs1543238||rs1553666||rs1554533||rs1567398||rs1585729||rs1600249||rs1600252||rs1616534||rs1619667||rs1692799||rs1692812||rs1692813||rs1692817||rs1692819||rs1692821||rs17149279||rs17149592||rs17149632||rs17149709||rs17149723||rs17150537||rs17150796||rs17151637||rs17153454||rs17153559||rs17153585||rs17153698||rs17153755||rs17155176||rs17155242||rs17184083||rs1736057||rs1736060||rs1736070||rs1736081||rs1736084||rs1736089||rs17603933||rs17618598||rs17626703||rs17658270||rs17663167||rs17689007||rs17702602||rs17706711||rs17706729||rs17709397||rs17716013||rs17724467||rs17734290||rs17734690||rs17749155||rs17751178||rs17767108||rs17778581||rs17807945||rs17810889||rs1809357||rs1816893||rs1821002||rs1825100||rs1877119||rs1883016||rs1908814||rs1915986||rs19334||rs1964356||rs1968853||rs1973776||rs1976071||rs1976671||rs1980099||rs1986868||rs1986972||rs1991651||rs1994020||rs2001337||rs2001433||rs200170336||rs2001707||rs2001827||rs200250298||rs200658291||rs2010390||rs201231138||rs2028806||rs2044387||rs2048419||rs2054349||rs2060457||rs2061831||rs2116093||rs2116095||rs2125520||rs2126265||rs2127127||rs2127128||rs2163379||rs2164273||rs2169888||rs2176630||rs2177254||rs2179010||rs2179011||rs2244648||rs2244894||rs2244931||rs2248325||rs2248699||rs2248700||rs2250903||rs2251473||rs2252567||rs2254546||rs2256249||rs2264306||rs2272026||rs2280560||rs2280805||rs2288671||rs2409088||rs2409091||rs2409095||rs2409652||rs2409669||rs2409685||rs2409691||rs2409694||rs2409713||rs2409716||rs2409717||rs2409721||rs2409722||rs2409742||rs2409743||rs2409745||rs2409749||rs2409764||rs2409780||rs2409797||rs2409799||rs2409800||rs2409806||rs2409814||rs2409836||rs2428||rs2467520||rs2572375||rs2572397||rs2572398||rs2572417||rs2572431||rs2572433||rs2572440||rs2618444||rs2618445||rs2618451||rs2618476||rs2645425||rs2645429||rs2645430||rs2645433||rs2645453||rs2736268||rs2736308||rs2736318||rs2736326||rs2736332||rs2736336||rs2736337||rs2736340||rs2736345||rs2736346||rs2736364||rs2736374||rs2736378||rs2740594||rs28447271||rs28472946||rs28529476||rs28570522||rs28592224||rs28595628||rs28602525||rs28613925||rs28634186||rs28645519||rs28649568||rs28663303||rs28665671||rs2898290||rs2898295||rs2915251||rs2921027||rs2921036||rs2921037||rs2921042||rs2921051||rs2921053||rs2921057||rs2921060||rs2921064||rs2921071||rs2921086||rs2921094||rs2921096||rs2921097||rs2921098||rs2921378||rs2929308||rs2929312||rs2929451||rs2929452||rs2929459||rs2945230||rs2945232||rs2945247||rs2945252||rs2945269||rs2945319||rs2945858||rs2945870||rs2945874||rs2948288||rs2948294||rs2948586||rs2952251||rs2953805||rs2955587||rs2975648||rs2975655||rs2975734||rs2976842||rs2976843||rs2976854||rs2976868||rs2976906||rs2976908||rs2976921||rs2976933||rs2976935||rs2976940||rs2976944||rs2976958||rs2979139||rs2979151||rs2979162||rs2979172||rs2979181||rs2979192||rs2979204||rs2979239||rs2979253||rs2979256||rs2979269||rs2980419||rs2980423||rs2980436||rs2980438||rs2980439||rs2980478||rs2980505||rs2980512||rs2980752||rs2980755||rs2980756||rs2980757||rs2980766||rs2980769||rs3021416||rs3030048||rs3088186||rs3102078||rs3258||rs329988||rs329989||rs330037||rs330050||rs330052||rs330054||rs330058||rs330071||rs330072||rs330078||rs330081||rs330087||rs330088||rs330099||rs330923||rs330927||rs330930||rs330934||rs330937||rs330939||rs330941||rs330942||rs330944||rs330946||rs332037||rs332039||rs332040||rs33994795||rs34025891||rs34028848||rs34031674||rs34062996||rs34069332||rs34092276||rs34144801||rs34251783||rs34293316||rs34328494||rs34389419||rs34389983||rs34421088||rs34599909||rs34646090||rs34775321||rs34801597||rs34833442||rs34876360||rs34891368||rs34906836||rs34944514||rs34959618||rs34962960||rs34986609||rs34990153||rs35027032||rs35039922||rs35044612||rs35118033||rs35169606||rs35190619||rs35228837||rs35241117||rs35283519||rs35341965||rs35353426||rs35373084||rs35393613||rs35408848||rs35571782||rs35579431||rs35602868||rs35614264||rs35620480||rs35629514||rs35726503||rs35792458||rs35847492||rs35851103||rs35886862||rs35910832||rs36056437||rs36095784||rs365309||rs366178||rs367543||rs368098893||rs370562166||rs3729851||rs3748136||rs3750310||rs3750311||rs3779660||rs378974||rs3789849||rs3808502||rs3827806||rs3923921||rs3925830||rs393155||rs3947||rs398801||rs3989103||rs399123||rs405001||rs406123||rs4075359||rs4076425||rs4078186||rs408459||rs409997||rs4128198||rs4128297||rs4128298||rs4130764||rs419425||rs4240671||rs4240673||rs4240678||rs427370||rs4275226||rs427731||rs4289816||rs4314618||rs4319147||rs4326350||rs435581||rs4375003||rs4382480||rs4383974||rs4398922||rs440932||rs4410870||rs4439133||rs4451267||rs4455790||rs4469458||rs448231||rs4484649||rs4500049||rs4504641||rs4515509||rs4523214||rs453301||rs4537305||rs4554470||rs4562328||rs4563888||rs4566991||rs4566993||rs4598253||rs4606022||rs4610752||rs4645567||rs476845||rs477860||rs483916||rs4840338||rs4840367||rs4840376||rs4840425||rs4840441||rs4840467||rs4840514||rs4840519||rs4840525||rs4840543||rs4840568||rs4840572||rs4840602||rs4840913||rs4840941||rs4840966||rs4841006||rs4841009||rs4841029||rs4841045||rs4841046||rs4841071||rs4841072||rs4841074||rs4841087||rs4841090||rs4841097||rs4841101||rs4841103||rs4841105||rs4841107||rs4841109||rs4841139||rs4841192||rs4841229||rs4841286||rs4841317||rs4841318||rs4841335||rs4841356||rs4841381||rs4841411||rs4841436||rs4841459||rs4841460||rs4841468||rs4841469||rs4841470||rs4841472||rs4841473||rs4841476||rs4841485||rs4841503||rs4841504||rs4841527||rs4841545||rs4841567||rs4841580||rs4841600||rs4841605||rs4841659||rs4841662||rs4841747||rs485107||rs486781||rs488566||rs488904||rs499005||rs519019||rs522483||rs534523||rs545854||rs55743011||rs55836143||rs55846052||rs55852693||rs55896564||rs56102998||rs56115529||rs56135405||rs56220175||rs56243511||rs56365922||rs56367294||rs567958||rs568927||rs570903||rs57327348||rs575193565||rs57526558||rs58065122||rs58602899||rs587328||rs58764043||rs58869268||rs59046059||rs591346||rs59224164||rs59480703||rs60240827||rs60315134||rs60383089||rs60384372||rs60668163||rs609958||rs61296026||rs61427182||rs615632||rs61649748||rs62488580||rs62488738||rs62491264||rs62491302||rs62491598||rs62492465||rs62493587||rs62493791||rs62494425||rs62496020||rs635594||rs654132||rs656070||rs656319||rs657086||rs658385||rs6601282||rs6601295||rs6601304||rs6601327||rs6601450||rs6601451||rs6601465||rs6601512||rs6601523||rs6601527||rs6601530||rs6601542||rs6601575||rs6601641||rs6601697||rs6601711||rs6601720||rs66494175||rs66531120||rs670044||rs671370||rs6731||rs67915375||rs682400||rs693109||rs6980728||rs6981523||rs6982308||rs6983129||rs6983150||rs6984744||rs6985109||rs6985207||rs6985267||rs6985501||rs6985791||rs6986032||rs6986685||rs6987558||rs6989160||rs6989793||rs6989926||rs6990912||rs6991234||rs6992349||rs6992403||rs6992818||rs6993244||rs6994163||rs6995407||rs6995692||rs6996342||rs6996347||rs6996374||rs6997361||rs6997629||rs6997839||rs6997997||rs6998387||rs6999466||rs6999942||rs7000132||rs7000276||rs7000772||rs7000800||rs7001187||rs7001281||rs7001819||rs7001963||rs7002088||rs7004066||rs7004160||rs7004825||rs7005363||rs7005904||rs7005905||rs7006504||rs7007562||rs7008364||rs7008413||rs7010246||rs7010590||rs7012395||rs7012637||rs7012814||rs7013693||rs7017349||rs709821||rs709822||rs71217283||rs712255||rs71518545||rs73184312||rs73184376||rs73189192||rs73191547||rs73192206||rs73192442||rs73195040||rs73195298||rs73195303||rs73196840||rs73196842||rs73197281||rs73197294||rs73197779||rs73198802||rs73198970||rs73201125||rs745379||rs7459547||rs7460226||rs7460436||rs7462931||rs7463895||rs7464553||rs751023867||rs753012||rs755856||rs756038||rs75681102||rs76453951||rs771064798||rs775320900||rs77620296||rs777707||rs780547760||rs7812879||rs7813191||rs7814131||rs7814142||rs7814757||rs7815294||rs7816657||rs7816713||rs7816990||rs7818169||rs7818437||rs7819276||rs7819412||rs7819602||rs7820146||rs7820334||rs7820492||rs7821092||rs7821826||rs7823056||rs7823072||rs7823100||rs7823283||rs7823651||rs7826055||rs7826238||rs7827182||rs7828916||rs7829975||rs7830569||rs7830804||rs7830939||rs7831346||rs7831557||rs7831971||rs7832708||rs7832968||rs7833781||rs7834121||rs7835672||rs7835996||rs7836059||rs7836366||rs7836608||rs7836718||rs7836983||rs7837520||rs7837587||rs7837979||rs7838131||rs7838901||rs7838965||rs7839441||rs7840344||rs7840525||rs7840818||rs7841082||rs7843470||rs7843880||rs7843924||rs7844551||rs7846399||rs7846644||rs7853||rs78700274||rs79168801||rs79503460||rs796362861||rs80279740||rs804263||rs804267||rs804269||rs804280||rs804281||rs804283||rs809205||rs810738||rs814419||rs877116||rs878504||rs880632||rs882687||rs891556||rs898797||rs9009||rs907183||rs919555||rs920050||rs922049||rs9329221||rs9329223||rs9329227||rs936546||rs958648||rs9644684||rs9644776||rs9650618||rs9650622||rs9650650||rs9650657||rs9657545||rs9657551||rs968179||rs9692668||rs9693589||rs9693857||rs9792375||rs9918737||rs9969423||rs9969436||rs9969466||rs998682||rs998683||rs9987351	TRUE	intron_variant	MODIFIER	BLK	ENSG00000136573	3.022	0.804589	11352261	rs13272061	intron_variant	MODIFIER	ENSG00000136573	BLK	3.780	BLK (6646) - ENSG00000136573	BLK (6257) - ENSG00000136573
8_2	7765221	12932903	FALSE	8	11358156	11500647	rs55860742	chr8:11358156_C_T	XS_VLDL_TG_pct	T	C	0.5168	0.037	0.4775	0.7898	-0.0253	0.0019	39.54	---	59	4.884	2	1.06	Triglycerides to Total Lipids in Very Small VLDL percentage	%	Relative lipoprotein lipid concentrations	Very small VLDL ratios	Percentage	23608	23908	0.0235661	0.020867	0.587119	0.0575841	0.0147399	4.02884	0.0247561	0.00192834	36.9982	8:10206921_CTT_C||8:11060217_TA_T||8:8315011_CCAGAGAGGCT_C||rs10081437||rs10086500||rs10086521||rs10087081||rs10087406||rs10088942||rs10089263||rs10089552||rs10090510||rs10090939||rs10091836||rs10092549||rs10094779||rs10095003||rs10095135||rs10096421||rs10096511||rs10096972||rs10098488||rs10098531||rs10098664||rs10099100||rs10099122||rs10100215||rs10100265||rs10100333||rs10100760||rs10101292||rs10101661||rs10102512||rs10102524||rs10102807||rs10106207||rs10106565||rs10107145||rs10108511||rs10109025||rs10109092||rs10110008||rs10110559||rs1011159||rs10112237||rs10156356||rs1025395||rs10283145||rs1032577||rs1039916||rs1039917||rs10429305||rs1045529||rs10481445||rs10481454||rs10503426||rs1057626||rs106380||rs1077950||rs10903311||rs10903317||rs10903342||rs10903343||rs1109618||rs1115866||rs111613945||rs111714591||rs1122182||rs11249878||rs11249896||rs11249905||rs11249913||rs11249932||rs11249939||rs11249945||rs11249965||rs11249967||rs11249992||rs11249994||rs11249999||rs11250005||rs11250033||rs11250064||rs11250076||rs11250097||rs11250098||rs11250099||rs11250103||rs11250117||rs11250130||rs11250150||rs11250157||rs11250160||rs11250163||rs1126089||rs1126091||rs112741189||rs1133184||rs113536727||rs11433078||rs11441591||rs115589585||rs11774221||rs11774266||rs11774267||rs11774353||rs11774381||rs11774568||rs11774915||rs11775149||rs11775297||rs11775334||rs11775396||rs11775625||rs11775702||rs11776232||rs11776767||rs11776845||rs11776965||rs11776973||rs11777505||rs11777719||rs11777976||rs11778570||rs11778913||rs11779675||rs11780444||rs11781592||rs11781613||rs11781985||rs11782670||rs11783173||rs11783418||rs11784052||rs11784499||rs11784572||rs11784654||rs11784888||rs11785239||rs11785499||rs11787150||rs11787413||rs11985603||rs11985640||rs11986122||rs11986879||rs11986935||rs11988753||rs11991338||rs11992162||rs11992186||rs11993089||rs11993663||rs11995206||rs11997261||rs11998606||rs12155745||rs12156009||rs12156017||rs12541491||rs12541709||rs12541800||rs12542037||rs12543645||rs12544992||rs12545775||rs12545826||rs12545920||rs12546366||rs12546760||rs12547100||rs12547642||rs12548884||rs12549150||rs12549973||rs12550733||rs12676145||rs12676417||rs12677146||rs12677903||rs12678166||rs12680442||rs12681079||rs12682352||rs1293289||rs1293292||rs1293298||rs1293331||rs13248423||rs13248757||rs13249843||rs13250399||rs13250449||rs13250871||rs13252982||rs13254592||rs13254598||rs13254942||rs13255193||rs13256216||rs13256345||rs13256357||rs13256554||rs13257521||rs13257831||rs13258934||rs13259086||rs13259143||rs13259242||rs13260471||rs13262031||rs13262447||rs13264580||rs13265201||rs13265989||rs13266650||rs13267180||rs13270194||rs13270267||rs13272451||rs13273172||rs13273227||rs13274269||rs13274716||rs13275502||rs13275864||rs13276026||rs13276352||rs13276420||rs13277080||rs13277113||rs13278965||rs13278972||rs13280653||rs13281377||rs13282477||rs13282752||rs13438897||rs13439415||rs1351876||rs138543305||rs140471203||rs142325473||rs142669961||rs1458942||rs1461727||rs150491901||rs1522835||rs1522838||rs1531576||rs1533058||rs1533059||rs1534863||rs1543238||rs1553666||rs1554533||rs1567398||rs1585729||rs1600249||rs1600252||rs1616534||rs1619667||rs1692799||rs1692812||rs1692813||rs1692817||rs1692819||rs1692821||rs17149279||rs17149592||rs17149632||rs17149709||rs17149723||rs17150537||rs17150796||rs17151637||rs17153454||rs17153559||rs17153585||rs17153698||rs17153755||rs17155176||rs17155242||rs17184083||rs1736057||rs1736060||rs1736070||rs1736081||rs1736084||rs1736089||rs17603933||rs17618598||rs17626703||rs17658270||rs17663167||rs17689007||rs17702602||rs17706711||rs17706729||rs17709397||rs17716013||rs17724467||rs17734290||rs17734690||rs17749155||rs17751178||rs17767108||rs17778581||rs17807945||rs17810889||rs1809357||rs1816893||rs1821002||rs1825100||rs1877119||rs1883016||rs1908814||rs1915986||rs19334||rs1964356||rs1968853||rs1973776||rs1976071||rs1976671||rs1980099||rs1986868||rs1986972||rs1991651||rs1994020||rs2001337||rs2001433||rs200170336||rs2001707||rs2001827||rs200250298||rs200658291||rs2010390||rs201231138||rs2028806||rs2044387||rs2048419||rs2054349||rs2060457||rs2061831||rs2116093||rs2116095||rs2125520||rs2126265||rs2127127||rs2127128||rs2163379||rs2164273||rs2169888||rs2176630||rs2177254||rs2179010||rs2179011||rs2244648||rs2244894||rs2244931||rs2248325||rs2248699||rs2248700||rs2250903||rs2251473||rs2252567||rs2254546||rs2256249||rs2264306||rs2272026||rs2280560||rs2280805||rs2288671||rs2409088||rs2409091||rs2409095||rs2409652||rs2409669||rs2409685||rs2409691||rs2409694||rs2409713||rs2409716||rs2409717||rs2409721||rs2409722||rs2409742||rs2409743||rs2409745||rs2409749||rs2409764||rs2409780||rs2409797||rs2409799||rs2409800||rs2409806||rs2409814||rs2409836||rs2428||rs2467520||rs2572375||rs2572397||rs2572398||rs2572417||rs2572431||rs2572433||rs2572440||rs2618444||rs2618445||rs2618451||rs2618476||rs2645425||rs2645429||rs2645430||rs2645433||rs2645453||rs2736268||rs2736308||rs2736318||rs2736326||rs2736332||rs2736336||rs2736337||rs2736340||rs2736345||rs2736346||rs2736364||rs2736374||rs2736378||rs2740594||rs28447271||rs28472946||rs28529476||rs28570522||rs28592224||rs28595628||rs28602525||rs28613925||rs28634186||rs28645519||rs28649568||rs28663303||rs28665671||rs2898290||rs2898295||rs2915251||rs2921027||rs2921036||rs2921037||rs2921042||rs2921051||rs2921053||rs2921057||rs2921060||rs2921064||rs2921071||rs2921086||rs2921094||rs2921096||rs2921097||rs2921098||rs2921378||rs2929308||rs2929312||rs2929451||rs2929452||rs2929459||rs2945230||rs2945232||rs2945247||rs2945252||rs2945269||rs2945319||rs2945858||rs2945870||rs2945874||rs2948288||rs2948294||rs2948586||rs2952251||rs2953805||rs2955587||rs2975648||rs2975655||rs2975734||rs2976842||rs2976843||rs2976854||rs2976868||rs2976906||rs2976908||rs2976921||rs2976933||rs2976935||rs2976940||rs2976944||rs2976958||rs2979139||rs2979151||rs2979162||rs2979172||rs2979181||rs2979192||rs2979204||rs2979239||rs2979253||rs2979256||rs2979269||rs2980419||rs2980423||rs2980436||rs2980438||rs2980439||rs2980478||rs2980505||rs2980512||rs2980752||rs2980755||rs2980756||rs2980757||rs2980766||rs2980769||rs3021416||rs3030048||rs3088186||rs3102078||rs3258||rs329988||rs329989||rs330037||rs330050||rs330052||rs330054||rs330058||rs330071||rs330072||rs330078||rs330081||rs330087||rs330088||rs330099||rs330923||rs330927||rs330930||rs330934||rs330937||rs330939||rs330941||rs330942||rs330944||rs330946||rs332037||rs332039||rs332040||rs33994795||rs34025891||rs34028848||rs34031674||rs34062996||rs34069332||rs34092276||rs34144801||rs34251783||rs34293316||rs34328494||rs34389419||rs34389983||rs34421088||rs34599909||rs34646090||rs34775321||rs34801597||rs34833442||rs34876360||rs34891368||rs34906836||rs34944514||rs34959618||rs34962960||rs34986609||rs34990153||rs35027032||rs35039922||rs35044612||rs35118033||rs35169606||rs35190619||rs35228837||rs35241117||rs35283519||rs35341965||rs35353426||rs35373084||rs35393613||rs35408848||rs35571782||rs35579431||rs35602868||rs35614264||rs35620480||rs35629514||rs35726503||rs35792458||rs35847492||rs35851103||rs35886862||rs35910832||rs36056437||rs36095784||rs365309||rs366178||rs367543||rs368098893||rs370562166||rs3729851||rs3748136||rs3750310||rs3750311||rs3779660||rs378974||rs3789849||rs3808502||rs3827806||rs3923921||rs3925830||rs393155||rs3947||rs398801||rs3989103||rs399123||rs405001||rs406123||rs4075359||rs4076425||rs4078186||rs408459||rs409997||rs4128198||rs4128297||rs4128298||rs4130764||rs419425||rs4240671||rs4240673||rs4240678||rs427370||rs4275226||rs427731||rs4289816||rs4314618||rs4319147||rs4326350||rs435581||rs4375003||rs4382480||rs4383974||rs4398922||rs440932||rs4410870||rs4439133||rs4451267||rs4455790||rs4469458||rs448231||rs4484649||rs4500049||rs4504641||rs4515509||rs4523214||rs453301||rs4537305||rs4554470||rs4562328||rs4563888||rs4566991||rs4566993||rs4598253||rs4606022||rs4610752||rs4645567||rs476845||rs477860||rs483916||rs4840338||rs4840367||rs4840376||rs4840425||rs4840441||rs4840467||rs4840514||rs4840519||rs4840525||rs4840543||rs4840568||rs4840572||rs4840602||rs4840913||rs4840941||rs4840966||rs4841006||rs4841009||rs4841029||rs4841045||rs4841046||rs4841071||rs4841072||rs4841074||rs4841087||rs4841090||rs4841097||rs4841101||rs4841103||rs4841105||rs4841107||rs4841109||rs4841139||rs4841192||rs4841229||rs4841286||rs4841317||rs4841318||rs4841335||rs4841356||rs4841381||rs4841411||rs4841436||rs4841459||rs4841460||rs4841468||rs4841469||rs4841470||rs4841472||rs4841473||rs4841476||rs4841485||rs4841503||rs4841504||rs4841527||rs4841545||rs4841567||rs4841580||rs4841600||rs4841605||rs4841659||rs4841662||rs4841747||rs485107||rs486781||rs488566||rs488904||rs499005||rs519019||rs522483||rs534523||rs545854||rs55743011||rs55836143||rs55846052||rs55852693||rs55896564||rs56102998||rs56115529||rs56135405||rs56220175||rs56243511||rs56365922||rs56367294||rs567958||rs568927||rs570903||rs57327348||rs575193565||rs57526558||rs58065122||rs58602899||rs587328||rs58764043||rs58869268||rs59046059||rs591346||rs59224164||rs59480703||rs60240827||rs60315134||rs60383089||rs60384372||rs60668163||rs609958||rs61296026||rs61427182||rs615632||rs61649748||rs62488580||rs62488738||rs62491264||rs62491302||rs62491598||rs62492465||rs62493587||rs62493791||rs62494425||rs62496020||rs635594||rs654132||rs656070||rs656319||rs657086||rs658385||rs6601282||rs6601295||rs6601304||rs6601327||rs6601450||rs6601451||rs6601465||rs6601512||rs6601523||rs6601527||rs6601530||rs6601542||rs6601575||rs6601641||rs6601697||rs6601711||rs6601720||rs66494175||rs66531120||rs670044||rs671370||rs6731||rs67915375||rs682400||rs693109||rs6980728||rs6981523||rs6982308||rs6983129||rs6983150||rs6984744||rs6985109||rs6985207||rs6985267||rs6985501||rs6985791||rs6986032||rs6986685||rs6987558||rs6989160||rs6989793||rs6989926||rs6990912||rs6991234||rs6992349||rs6992403||rs6992818||rs6993244||rs6994163||rs6995407||rs6995692||rs6996342||rs6996347||rs6996374||rs6997361||rs6997629||rs6997839||rs6997997||rs6998387||rs6999466||rs6999942||rs7000132||rs7000276||rs7000772||rs7000800||rs7001187||rs7001281||rs7001819||rs7001963||rs7002088||rs7004066||rs7004160||rs7004825||rs7005363||rs7005904||rs7005905||rs7006504||rs7007562||rs7008364||rs7008413||rs7010246||rs7010590||rs7012395||rs7012637||rs7012814||rs7013693||rs7017349||rs709821||rs709822||rs71217283||rs712255||rs71518545||rs73184312||rs73184376||rs73189192||rs73191547||rs73192206||rs73192442||rs73195040||rs73195298||rs73195303||rs73196840||rs73196842||rs73197281||rs73197294||rs73197779||rs73198802||rs73198970||rs73201125||rs745379||rs7459547||rs7460226||rs7460436||rs7462931||rs7463895||rs7464553||rs751023867||rs753012||rs755856||rs756038||rs75681102||rs76453951||rs771064798||rs775320900||rs77620296||rs777707||rs780547760||rs7812879||rs7813191||rs7814131||rs7814142||rs7814757||rs7815294||rs7816657||rs7816713||rs7816990||rs7818169||rs7818437||rs7819276||rs7819412||rs7819602||rs7820146||rs7820334||rs7820492||rs7821092||rs7821826||rs7823056||rs7823072||rs7823100||rs7823283||rs7823651||rs7826055||rs7826238||rs7827182||rs7828916||rs7829975||rs7830569||rs7830804||rs7830939||rs7831346||rs7831557||rs7831971||rs7832708||rs7832968||rs7833781||rs7834121||rs7835672||rs7835996||rs7836059||rs7836366||rs7836608||rs7836718||rs7836983||rs7837520||rs7837587||rs7837979||rs7838131||rs7838901||rs7838965||rs7839441||rs7840344||rs7840525||rs7840818||rs7841082||rs7843470||rs7843880||rs7843924||rs7844551||rs7846399||rs7846644||rs7853||rs78700274||rs79168801||rs79503460||rs796362861||rs80279740||rs804263||rs804267||rs804269||rs804280||rs804281||rs804283||rs809205||rs810738||rs814419||rs877116||rs878504||rs880632||rs882687||rs891556||rs898797||rs9009||rs907183||rs919555||rs920050||rs922049||rs9329221||rs9329223||rs9329227||rs936546||rs958648||rs9644684||rs9644776||rs9650618||rs9650622||rs9650650||rs9650657||rs9657545||rs9657551||rs968179||rs9692668||rs9693589||rs9693857||rs9792375||rs9918737||rs9969423||rs9969436||rs9969466||rs998682||rs998683||rs9987351	TRUE	intron_variant	MODIFIER	BLK	ENSG00000136573	3.022	0.804589	11352261	rs13272061	intron_variant	MODIFIER	ENSG00000136573	BLK	3.780	BLK (6646) - ENSG00000136573	BLK (6257) - ENSG00000136573
8_2	7765221	12932903	FALSE	8	11361261	11503752	rs13275864	chr8:11361261_C_G	L_HDL_FC_pct	C	G	0.5223	0.0337	0.4723	0.7125	0.0284	0.0019	51.46	+++	0	0.423	2	0.09193	Free Cholesterol to Total Lipids in Large HDL percentage	%	Relative lipoprotein lipid concentrations	Large HDL ratios	Percentage	23637	23937	-0.0288562	0.0188177	0.902526	-0.0379379	0.0148346	1.97692	-0.028215	0.00189112	49.6105	8:10206921_CTT_C||8:11060217_TA_T||8:8315011_CCAGAGAGGCT_C||rs10081437||rs10086500||rs10086521||rs10087081||rs10087406||rs10088942||rs10089263||rs10089552||rs10090510||rs10090939||rs10091836||rs10092549||rs10094779||rs10095003||rs10095135||rs10096421||rs10096511||rs10096972||rs10098488||rs10098531||rs10098664||rs10099100||rs10099122||rs10100215||rs10100265||rs10100333||rs10100760||rs10101292||rs10101661||rs10102512||rs10102524||rs10102807||rs10106207||rs10106565||rs10107145||rs10108511||rs10109025||rs10109092||rs10110008||rs10110559||rs1011159||rs10112237||rs10156356||rs1025395||rs10283145||rs1032577||rs1039916||rs1039917||rs10429305||rs1045529||rs10481445||rs10481454||rs10503426||rs1057626||rs106380||rs1077950||rs10903311||rs10903317||rs10903342||rs10903343||rs1109618||rs1115866||rs111613945||rs111714591||rs111932515||rs1122182||rs11249878||rs11249896||rs11249905||rs11249913||rs11249932||rs11249939||rs11249945||rs11249965||rs11249967||rs11249992||rs11249994||rs11249999||rs11250005||rs11250033||rs11250064||rs11250076||rs11250097||rs11250098||rs11250099||rs11250103||rs11250117||rs11250130||rs11250150||rs11250157||rs11250160||rs11250163||rs1126089||rs1126091||rs112741189||rs1133184||rs113536727||rs11433078||rs11441591||rs115589585||rs11774221||rs11774266||rs11774267||rs11774353||rs11774381||rs11774568||rs11774915||rs11775149||rs11775297||rs11775334||rs11775396||rs11775625||rs11775702||rs11776232||rs11776767||rs11776845||rs11776965||rs11776973||rs11777505||rs11777719||rs11777976||rs11778570||rs11778913||rs11779675||rs11780444||rs11781592||rs11781613||rs11781985||rs11782670||rs11783173||rs11783418||rs11784052||rs11784499||rs11784572||rs11784654||rs11784888||rs11785239||rs11785499||rs11787150||rs11787413||rs11985603||rs11985640||rs11986122||rs11986879||rs11986935||rs11988753||rs11991338||rs11992162||rs11992186||rs11993089||rs11993663||rs11995206||rs11997261||rs11998606||rs12155745||rs12156009||rs12156017||rs12541491||rs12541709||rs12541800||rs12542037||rs12543645||rs12544992||rs12545623||rs12545775||rs12545826||rs12545920||rs12546366||rs12546760||rs12547100||rs12547642||rs12548884||rs12549150||rs12549973||rs12550733||rs12676145||rs12676417||rs12677146||rs12677903||rs12678166||rs12680442||rs12681079||rs12682352||rs1293289||rs1293292||rs1293298||rs1293331||rs13248423||rs13248757||rs13249843||rs13250399||rs13250449||rs13250871||rs13252982||rs13254592||rs13254598||rs13254942||rs13255193||rs13256216||rs13256345||rs13256357||rs13256554||rs13257521||rs13257831||rs13258934||rs13259086||rs13259143||rs13259242||rs13260471||rs13262031||rs13262447||rs13264580||rs13265201||rs13265989||rs13266650||rs13267180||rs13270194||rs13270267||rs13272451||rs13273172||rs13273227||rs13274269||rs13274716||rs13275502||rs13275864||rs13276026||rs13276352||rs13276420||rs13277080||rs13277113||rs13278965||rs13278972||rs13280653||rs13281377||rs13282477||rs13282752||rs13438897||rs13439415||rs1351876||rs138543305||rs140471203||rs142325473||rs142669961||rs145448563||rs1458942||rs1461727||rs150491901||rs1522835||rs1522838||rs1531576||rs1533058||rs1533059||rs1534863||rs1543238||rs1553666||rs1554533||rs1567398||rs1585729||rs1600249||rs1600252||rs1616534||rs1619667||rs1692799||rs1692812||rs1692813||rs1692817||rs1692819||rs1692821||rs17149279||rs17149592||rs17149632||rs17149709||rs17149723||rs17150537||rs17150796||rs17151637||rs17151684||rs17153454||rs17153559||rs17153585||rs17153698||rs17153755||rs17155176||rs17155242||rs17184083||rs1736057||rs1736060||rs1736070||rs1736081||rs1736084||rs1736089||rs17603933||rs17618598||rs17626703||rs17658270||rs17663167||rs17689007||rs17702602||rs17706711||rs17706729||rs17709397||rs17716013||rs17724467||rs17734290||rs17734690||rs17749155||rs17751178||rs17767108||rs17778581||rs17807945||rs17810889||rs1809357||rs1816893||rs1821002||rs1825100||rs1877119||rs1883016||rs1908814||rs1915986||rs19334||rs1964356||rs1968853||rs1973776||rs1976071||rs1976671||rs1980099||rs1986868||rs1986972||rs1991651||rs1994020||rs2001337||rs2001433||rs200170336||rs2001707||rs2001827||rs200250298||rs200658291||rs2010390||rs201231138||rs2028806||rs2044387||rs2048419||rs2054349||rs2060457||rs2061831||rs2116093||rs2116095||rs2125520||rs2126265||rs2127127||rs2127128||rs2163379||rs2164273||rs2169888||rs2176630||rs2177254||rs2179010||rs2179011||rs2244648||rs2244894||rs2244931||rs2248325||rs2248699||rs2248700||rs2250903||rs2251473||rs2252567||rs2254546||rs2256249||rs2264306||rs2272026||rs2280560||rs2280805||rs2288671||rs2409088||rs2409091||rs2409095||rs2409652||rs2409669||rs2409685||rs2409691||rs2409694||rs2409713||rs2409716||rs2409717||rs2409721||rs2409722||rs2409742||rs2409743||rs2409745||rs2409749||rs2409764||rs2409780||rs2409797||rs2409799||rs2409800||rs2409806||rs2409814||rs2409836||rs2428||rs2467520||rs2572375||rs2572397||rs2572398||rs2572417||rs2572431||rs2572433||rs2572440||rs2618444||rs2618445||rs2618451||rs2618476||rs2645425||rs2645429||rs2645430||rs2645433||rs2645453||rs2736268||rs2736308||rs2736318||rs2736326||rs2736332||rs2736336||rs2736337||rs2736340||rs2736345||rs2736346||rs2736364||rs2736374||rs2736378||rs2740594||rs28447271||rs28472946||rs28529476||rs28570522||rs28592224||rs28595628||rs28602525||rs28613925||rs28634186||rs28645519||rs28649568||rs28663303||rs28665671||rs2898290||rs2898295||rs2915251||rs2921027||rs2921036||rs2921037||rs2921042||rs2921051||rs2921053||rs2921057||rs2921060||rs2921064||rs2921071||rs2921086||rs2921094||rs2921096||rs2921097||rs2921098||rs2921378||rs2929308||rs2929312||rs2929451||rs2929452||rs2929459||rs2945230||rs2945232||rs2945247||rs2945252||rs2945269||rs2945319||rs2945858||rs2945870||rs2945874||rs2948288||rs2948294||rs2948586||rs2952251||rs2953805||rs2955587||rs2975648||rs2975655||rs2975734||rs2976842||rs2976843||rs2976854||rs2976868||rs2976906||rs2976908||rs2976921||rs2976933||rs2976935||rs2976940||rs2976944||rs2976958||rs2979139||rs2979151||rs2979162||rs2979172||rs2979181||rs2979192||rs2979204||rs2979239||rs2979253||rs2979256||rs2979269||rs2980419||rs2980423||rs2980436||rs2980438||rs2980439||rs2980478||rs2980505||rs2980512||rs2980752||rs2980755||rs2980756||rs2980757||rs2980766||rs2980769||rs3021416||rs3030048||rs3088186||rs3102078||rs3258||rs329988||rs329989||rs330037||rs330050||rs330052||rs330054||rs330058||rs330071||rs330072||rs330078||rs330081||rs330087||rs330088||rs330099||rs330923||rs330927||rs330930||rs330934||rs330937||rs330939||rs330941||rs330942||rs330944||rs330946||rs332037||rs332039||rs332040||rs33994795||rs34025891||rs34028848||rs34031674||rs34062996||rs34069332||rs34092276||rs34144801||rs34251783||rs34293316||rs34328494||rs34389419||rs34389983||rs34421088||rs34599909||rs34646090||rs34775321||rs34801597||rs34833442||rs34876360||rs34891368||rs34906836||rs34944514||rs34959618||rs34962960||rs34986609||rs34990153||rs35027032||rs35039922||rs35044612||rs35118033||rs35169606||rs35190619||rs35228837||rs35241117||rs35283519||rs35341965||rs35353426||rs35373084||rs35393613||rs35408848||rs35571782||rs35579431||rs35602868||rs35614264||rs35620480||rs35629514||rs35726503||rs35792458||rs35847492||rs35851103||rs35886862||rs35910832||rs36056437||rs36095784||rs365309||rs366178||rs367543||rs368098893||rs370562166||rs3729851||rs3748136||rs3750310||rs3750311||rs3779660||rs378974||rs3789849||rs3808502||rs3827806||rs3923921||rs3925830||rs393155||rs3947||rs398801||rs3989103||rs399123||rs405001||rs406123||rs4075359||rs4076425||rs4078186||rs408459||rs409997||rs4128198||rs4128297||rs4128298||rs4130764||rs419425||rs4240671||rs4240673||rs4240678||rs427370||rs4275226||rs427731||rs4289816||rs4314618||rs4319147||rs4326350||rs435581||rs4375003||rs4382480||rs4383974||rs4398922||rs4401911||rs440932||rs4410870||rs4439133||rs4451267||rs4455790||rs4469458||rs448231||rs4484649||rs4500049||rs4504641||rs4515509||rs4523214||rs453301||rs4537305||rs4554470||rs4562328||rs4563888||rs4566991||rs4566993||rs4598253||rs4606022||rs4610752||rs4645567||rs476845||rs477860||rs483916||rs4840338||rs4840367||rs4840376||rs4840425||rs4840441||rs4840467||rs4840514||rs4840519||rs4840525||rs4840543||rs4840568||rs4840572||rs4840602||rs4840913||rs4840941||rs4840966||rs4841006||rs4841009||rs4841028||rs4841029||rs4841045||rs4841046||rs4841071||rs4841072||rs4841074||rs4841087||rs4841090||rs4841097||rs4841101||rs4841103||rs4841105||rs4841107||rs4841109||rs4841139||rs4841192||rs4841229||rs4841286||rs4841317||rs4841318||rs4841335||rs4841356||rs4841381||rs4841411||rs4841436||rs4841459||rs4841460||rs4841468||rs4841469||rs4841470||rs4841472||rs4841473||rs4841476||rs4841485||rs4841503||rs4841504||rs4841527||rs4841545||rs4841567||rs4841580||rs4841600||rs4841605||rs4841659||rs4841662||rs4841747||rs485107||rs486781||rs488566||rs488904||rs499005||rs519019||rs522483||rs534523||rs545854||rs55743011||rs55836143||rs55846052||rs55852693||rs55896564||rs56102998||rs56115529||rs56135405||rs56220175||rs56243511||rs56365922||rs56367294||rs567958||rs568927||rs570903||rs57327348||rs575193565||rs57526558||rs58065122||rs58602899||rs587328||rs58764043||rs58869268||rs59046059||rs591346||rs59224164||rs59480703||rs60240827||rs60315134||rs60383089||rs60384372||rs60668163||rs609958||rs61296026||rs61427182||rs615632||rs61649748||rs62488580||rs62488738||rs62491264||rs62491302||rs62491598||rs62492465||rs62493587||rs62493791||rs62494425||rs62496020||rs635594||rs654132||rs656070||rs656319||rs657086||rs658385||rs6601282||rs6601295||rs6601304||rs6601327||rs6601450||rs6601451||rs6601465||rs6601512||rs6601523||rs6601527||rs6601530||rs6601542||rs6601575||rs6601641||rs6601697||rs6601711||rs6601720||rs66494175||rs66531120||rs670044||rs671370||rs6731||rs67915375||rs682400||rs693109||rs6980728||rs6981523||rs6982308||rs6983129||rs6983150||rs6984305||rs6984744||rs6985109||rs6985207||rs6985267||rs6985501||rs6985791||rs6986032||rs6986685||rs6987558||rs6989160||rs6989793||rs6989926||rs6990912||rs6991234||rs6992349||rs6992403||rs6992818||rs6993244||rs6994163||rs6995407||rs6995692||rs6996342||rs6996347||rs6996374||rs6997361||rs6997629||rs6997839||rs6997997||rs6998387||rs6999466||rs6999942||rs7000132||rs7000276||rs7000772||rs7000800||rs7001187||rs7001281||rs7001819||rs7001963||rs7002088||rs7004066||rs7004160||rs7004825||rs7005363||rs7005904||rs7005905||rs7006504||rs7007562||rs7008364||rs7008413||rs7010246||rs7010590||rs7012395||rs7012637||rs7012814||rs7013693||rs7017349||rs709821||rs709822||rs71217283||rs712255||rs71518545||rs73184312||rs73184376||rs73189192||rs73191547||rs73192206||rs73192442||rs73195040||rs73195298||rs73195303||rs73196840||rs73196842||rs73196896||rs73197281||rs73197294||rs73197779||rs73198802||rs73198970||rs73201125||rs745379||rs7459547||rs7460226||rs7460436||rs7462931||rs7463895||rs7464553||rs751023867||rs752446||rs753012||rs755856||rs756038||rs75681102||rs76453951||rs771064798||rs775320900||rs77620296||rs777707||rs780547760||rs7812879||rs7813191||rs7814131||rs7814142||rs7814757||rs7815294||rs7816657||rs7816713||rs7816990||rs7818169||rs7818437||rs7819276||rs7819412||rs7819602||rs7820146||rs7820334||rs7820492||rs7821092||rs7821826||rs7823056||rs7823072||rs7823100||rs7823283||rs7823651||rs7826055||rs7826238||rs7827182||rs7828916||rs7829975||rs7830569||rs7830804||rs7830939||rs7831346||rs7831557||rs7831971||rs7832708||rs7832968||rs7833781||rs7834121||rs7835672||rs7835996||rs7836059||rs7836366||rs7836608||rs7836718||rs7836983||rs7837520||rs7837587||rs7837979||rs7838131||rs7838901||rs7838965||rs7839441||rs7840344||rs7840525||rs7840818||rs7841082||rs7843470||rs7843880||rs7843924||rs7844551||rs7846399||rs7846644||rs7853||rs78700274||rs79168801||rs79503460||rs796362861||rs80279740||rs804263||rs804267||rs804269||rs804280||rs804281||rs804283||rs809205||rs810738||rs814419||rs877116||rs878504||rs880632||rs882687||rs891556||rs898797||rs9009||rs907183||rs919555||rs920050||rs922049||rs9329221||rs9329223||rs9329227||rs936546||rs958648||rs9644684||rs9644776||rs9650618||rs9650622||rs9650650||rs9650657||rs9657545||rs9657551||rs968179||rs9692668||rs9693589||rs9693857||rs9792375||rs9918737||rs9969423||rs9969436||rs9969466||rs998682||rs998683||rs9987351	TRUE	intron_variant	MODIFIER	BLK	ENSG00000136573	0.470	0.826165	11355602	rs1478890	intron_variant	MODIFIER	ENSG00000136573	BLK	0.244	BLK (9751) - ENSG00000136573	BLK (9362) - ENSG00000136573
8_2	7765221	12932903	FALSE	8	11361261	11503752	rs13275864	chr8:11361261_C_G	S_HDL_FC_pct	C	G	0.5223	0.0335	0.4723	0.7125	0.0179	0.0019	20.45	+++	0	0.929	2	0.2018	Free Cholesterol to Total Lipids in Small HDL percentage	%	Relative lipoprotein lipid concentrations	Small HDL ratios	Percentage	23647	23947	-0.035801	0.0191793	1.20795	-0.0143126	0.0151772	0.461345	-0.0178029	0.00192225	19.6954	8:10206921_CTT_C||8:11060217_TA_T||8:8315011_CCAGAGAGGCT_C||rs10081437||rs10086500||rs10086521||rs10087081||rs10087406||rs10088942||rs10089263||rs10089552||rs10090510||rs10090939||rs10091836||rs10092549||rs10094779||rs10095003||rs10095135||rs10096421||rs10096511||rs10096972||rs10098488||rs10098531||rs10098664||rs10099100||rs10099122||rs10100215||rs10100265||rs10100333||rs10100760||rs10101292||rs10101661||rs10102512||rs10102524||rs10102807||rs10106207||rs10106565||rs10107145||rs10108511||rs10109025||rs10109092||rs10110008||rs10110559||rs1011159||rs10112237||rs10156356||rs1025395||rs10283145||rs1032577||rs1039916||rs1039917||rs10429305||rs1045529||rs10481445||rs10481454||rs10503426||rs1057626||rs106380||rs1077950||rs10903311||rs10903317||rs10903342||rs10903343||rs1109618||rs1115866||rs111613945||rs111714591||rs111932515||rs1122182||rs11249878||rs11249896||rs11249905||rs11249913||rs11249932||rs11249939||rs11249945||rs11249965||rs11249967||rs11249992||rs11249994||rs11249999||rs11250005||rs11250033||rs11250064||rs11250076||rs11250097||rs11250098||rs11250099||rs11250103||rs11250117||rs11250130||rs11250150||rs11250157||rs11250160||rs11250163||rs1126089||rs1126091||rs112741189||rs1133184||rs113536727||rs11433078||rs11441591||rs115589585||rs11774221||rs11774266||rs11774267||rs11774353||rs11774381||rs11774568||rs11774915||rs11775149||rs11775297||rs11775334||rs11775396||rs11775625||rs11775702||rs11776232||rs11776767||rs11776845||rs11776965||rs11776973||rs11777505||rs11777719||rs11777976||rs11778570||rs11778913||rs11779675||rs11780444||rs11781592||rs11781613||rs11781985||rs11782670||rs11783173||rs11783418||rs11784052||rs11784499||rs11784572||rs11784654||rs11784888||rs11785239||rs11785499||rs11787150||rs11787413||rs11985603||rs11985640||rs11986122||rs11986879||rs11986935||rs11988753||rs11991338||rs11992162||rs11992186||rs11993089||rs11993663||rs11995206||rs11997261||rs11998606||rs12155745||rs12156009||rs12156017||rs12541491||rs12541709||rs12541800||rs12542037||rs12543645||rs12544992||rs12545623||rs12545775||rs12545826||rs12545920||rs12546366||rs12546760||rs12547100||rs12547642||rs12548884||rs12549150||rs12549973||rs12550733||rs12676145||rs12676417||rs12677146||rs12677903||rs12678166||rs12680442||rs12681079||rs12682352||rs1293289||rs1293292||rs1293298||rs1293331||rs13248423||rs13248757||rs13249843||rs13250399||rs13250449||rs13250871||rs13252982||rs13254592||rs13254598||rs13254942||rs13255193||rs13256216||rs13256345||rs13256357||rs13256554||rs13257521||rs13257831||rs13258934||rs13259086||rs13259143||rs13259242||rs13260471||rs13262031||rs13262447||rs13264580||rs13265201||rs13265989||rs13266650||rs13267180||rs13270194||rs13270267||rs13272451||rs13273172||rs13273227||rs13274269||rs13274716||rs13275502||rs13275864||rs13276026||rs13276352||rs13276420||rs13277080||rs13277113||rs13278965||rs13278972||rs13280653||rs13281377||rs13282477||rs13282752||rs13438897||rs13439415||rs1351876||rs138543305||rs140471203||rs142325473||rs142669961||rs145448563||rs1458942||rs1461727||rs150491901||rs1522835||rs1522838||rs1531576||rs1533058||rs1533059||rs1534863||rs1543238||rs1553666||rs1554533||rs1567398||rs1585729||rs1600249||rs1600252||rs1616534||rs1619667||rs1692799||rs1692812||rs1692813||rs1692817||rs1692819||rs1692821||rs17149279||rs17149592||rs17149632||rs17149709||rs17149723||rs17150537||rs17150796||rs17151637||rs17151684||rs17153454||rs17153559||rs17153585||rs17153698||rs17153755||rs17155176||rs17155242||rs17184083||rs1736057||rs1736060||rs1736070||rs1736081||rs1736084||rs1736089||rs17603933||rs17618598||rs17626703||rs17658270||rs17663167||rs17689007||rs17702602||rs17706711||rs17706729||rs17709397||rs17716013||rs17724467||rs17734290||rs17734690||rs17749155||rs17751178||rs17767108||rs17778581||rs17807945||rs17810889||rs1809357||rs1816893||rs1821002||rs1825100||rs1877119||rs1883016||rs1908814||rs1915986||rs19334||rs1964356||rs1968853||rs1973776||rs1976071||rs1976671||rs1980099||rs1986868||rs1986972||rs1991651||rs1994020||rs2001337||rs2001433||rs200170336||rs2001707||rs2001827||rs200250298||rs200658291||rs2010390||rs201231138||rs2028806||rs2044387||rs2048419||rs2054349||rs2060457||rs2061831||rs2116093||rs2116095||rs2125520||rs2126265||rs2127127||rs2127128||rs2163379||rs2164273||rs2169888||rs2176630||rs2177254||rs2179010||rs2179011||rs2244648||rs2244894||rs2244931||rs2248325||rs2248699||rs2248700||rs2250903||rs2251473||rs2252567||rs2254546||rs2256249||rs2264306||rs2272026||rs2280560||rs2280805||rs2288671||rs2409088||rs2409091||rs2409095||rs2409652||rs2409669||rs2409685||rs2409691||rs2409694||rs2409713||rs2409716||rs2409717||rs2409721||rs2409722||rs2409742||rs2409743||rs2409745||rs2409749||rs2409764||rs2409780||rs2409797||rs2409799||rs2409800||rs2409806||rs2409814||rs2409836||rs2428||rs2467520||rs2572375||rs2572397||rs2572398||rs2572417||rs2572431||rs2572433||rs2572440||rs2618444||rs2618445||rs2618451||rs2618476||rs2645425||rs2645429||rs2645430||rs2645433||rs2645453||rs2736268||rs2736308||rs2736318||rs2736326||rs2736332||rs2736336||rs2736337||rs2736340||rs2736345||rs2736346||rs2736364||rs2736374||rs2736378||rs2740594||rs28447271||rs28472946||rs28529476||rs28570522||rs28592224||rs28595628||rs28602525||rs28613925||rs28634186||rs28645519||rs28649568||rs28663303||rs28665671||rs2898290||rs2898295||rs2915251||rs2921027||rs2921036||rs2921037||rs2921042||rs2921051||rs2921053||rs2921057||rs2921060||rs2921064||rs2921071||rs2921086||rs2921094||rs2921096||rs2921097||rs2921098||rs2921378||rs2929308||rs2929312||rs2929451||rs2929452||rs2929459||rs2945230||rs2945232||rs2945247||rs2945252||rs2945269||rs2945319||rs2945858||rs2945870||rs2945874||rs2948288||rs2948294||rs2948586||rs2952251||rs2953805||rs2955587||rs2975648||rs2975655||rs2975734||rs2976842||rs2976843||rs2976854||rs2976868||rs2976906||rs2976908||rs2976921||rs2976933||rs2976935||rs2976940||rs2976944||rs2976958||rs2979139||rs2979151||rs2979162||rs2979172||rs2979181||rs2979192||rs2979204||rs2979239||rs2979253||rs2979256||rs2979269||rs2980419||rs2980423||rs2980436||rs2980438||rs2980439||rs2980478||rs2980505||rs2980512||rs2980752||rs2980755||rs2980756||rs2980757||rs2980766||rs2980769||rs3021416||rs3030048||rs3088186||rs3102078||rs3258||rs329988||rs329989||rs330037||rs330050||rs330052||rs330054||rs330058||rs330071||rs330072||rs330078||rs330081||rs330087||rs330088||rs330099||rs330923||rs330927||rs330930||rs330934||rs330937||rs330939||rs330941||rs330942||rs330944||rs330946||rs332037||rs332039||rs332040||rs33994795||rs34025891||rs34028848||rs34031674||rs34062996||rs34069332||rs34092276||rs34144801||rs34251783||rs34293316||rs34328494||rs34389419||rs34389983||rs34421088||rs34599909||rs34646090||rs34775321||rs34801597||rs34833442||rs34876360||rs34891368||rs34906836||rs34944514||rs34959618||rs34962960||rs34986609||rs34990153||rs35027032||rs35039922||rs35044612||rs35118033||rs35169606||rs35190619||rs35228837||rs35241117||rs35283519||rs35341965||rs35353426||rs35373084||rs35393613||rs35408848||rs35571782||rs35579431||rs35602868||rs35614264||rs35620480||rs35629514||rs35726503||rs35792458||rs35847492||rs35851103||rs35886862||rs35910832||rs36056437||rs36095784||rs365309||rs366178||rs367543||rs368098893||rs370562166||rs3729851||rs3748136||rs3750310||rs3750311||rs3779660||rs378974||rs3789849||rs3808502||rs3827806||rs3923921||rs3925830||rs393155||rs3947||rs398801||rs3989103||rs399123||rs405001||rs406123||rs4075359||rs4076425||rs4078186||rs408459||rs409997||rs4128198||rs4128297||rs4128298||rs4130764||rs419425||rs4240671||rs4240673||rs4240678||rs427370||rs4275226||rs427731||rs4289816||rs4314618||rs4319147||rs4326350||rs435581||rs4375003||rs4382480||rs4383974||rs4398922||rs4401911||rs440932||rs4410870||rs4439133||rs4451267||rs4455790||rs4469458||rs448231||rs4484649||rs4500049||rs4504641||rs4515509||rs4523214||rs453301||rs4537305||rs4554470||rs4562328||rs4563888||rs4566991||rs4566993||rs4598253||rs4606022||rs4610752||rs4645567||rs476845||rs477860||rs483916||rs4840338||rs4840367||rs4840376||rs4840425||rs4840441||rs4840467||rs4840514||rs4840519||rs4840525||rs4840543||rs4840568||rs4840572||rs4840602||rs4840913||rs4840941||rs4840966||rs4841006||rs4841009||rs4841028||rs4841029||rs4841045||rs4841046||rs4841071||rs4841072||rs4841074||rs4841087||rs4841090||rs4841097||rs4841101||rs4841103||rs4841105||rs4841107||rs4841109||rs4841139||rs4841192||rs4841229||rs4841286||rs4841317||rs4841318||rs4841335||rs4841356||rs4841381||rs4841411||rs4841436||rs4841459||rs4841460||rs4841468||rs4841469||rs4841470||rs4841472||rs4841473||rs4841476||rs4841485||rs4841503||rs4841504||rs4841527||rs4841545||rs4841567||rs4841580||rs4841600||rs4841605||rs4841659||rs4841662||rs4841747||rs485107||rs486781||rs488566||rs488904||rs499005||rs519019||rs522483||rs534523||rs545854||rs55743011||rs55836143||rs55846052||rs55852693||rs55896564||rs56102998||rs56115529||rs56135405||rs56220175||rs56243511||rs56365922||rs56367294||rs567958||rs568927||rs570903||rs57327348||rs575193565||rs57526558||rs58065122||rs58602899||rs587328||rs58764043||rs58869268||rs59046059||rs591346||rs59224164||rs59480703||rs60240827||rs60315134||rs60383089||rs60384372||rs60668163||rs609958||rs61296026||rs61427182||rs615632||rs61649748||rs62488580||rs62488738||rs62491264||rs62491302||rs62491598||rs62492465||rs62493587||rs62493791||rs62494425||rs62496020||rs635594||rs654132||rs656070||rs656319||rs657086||rs658385||rs6601282||rs6601295||rs6601304||rs6601327||rs6601450||rs6601451||rs6601465||rs6601512||rs6601523||rs6601527||rs6601530||rs6601542||rs6601575||rs6601641||rs6601697||rs6601711||rs6601720||rs66494175||rs66531120||rs670044||rs671370||rs6731||rs67915375||rs682400||rs693109||rs6980728||rs6981523||rs6982308||rs6983129||rs6983150||rs6984305||rs6984744||rs6985109||rs6985207||rs6985267||rs6985501||rs6985791||rs6986032||rs6986685||rs6987558||rs6989160||rs6989793||rs6989926||rs6990912||rs6991234||rs6992349||rs6992403||rs6992818||rs6993244||rs6994163||rs6995407||rs6995692||rs6996342||rs6996347||rs6996374||rs6997361||rs6997629||rs6997839||rs6997997||rs6998387||rs6999466||rs6999942||rs7000132||rs7000276||rs7000772||rs7000800||rs7001187||rs7001281||rs7001819||rs7001963||rs7002088||rs7004066||rs7004160||rs7004825||rs7005363||rs7005904||rs7005905||rs7006504||rs7007562||rs7008364||rs7008413||rs7010246||rs7010590||rs7012395||rs7012637||rs7012814||rs7013693||rs7017349||rs709821||rs709822||rs71217283||rs712255||rs71518545||rs73184312||rs73184376||rs73189192||rs73191547||rs73192206||rs73192442||rs73195040||rs73195298||rs73195303||rs73196840||rs73196842||rs73196896||rs73197281||rs73197294||rs73197779||rs73198802||rs73198970||rs73201125||rs745379||rs7459547||rs7460226||rs7460436||rs7462931||rs7463895||rs7464553||rs751023867||rs752446||rs753012||rs755856||rs756038||rs75681102||rs76453951||rs771064798||rs775320900||rs77620296||rs777707||rs780547760||rs7812879||rs7813191||rs7814131||rs7814142||rs7814757||rs7815294||rs7816657||rs7816713||rs7816990||rs7818169||rs7818437||rs7819276||rs7819412||rs7819602||rs7820146||rs7820334||rs7820492||rs7821092||rs7821826||rs7823056||rs7823072||rs7823100||rs7823283||rs7823651||rs7826055||rs7826238||rs7827182||rs7828916||rs7829975||rs7830569||rs7830804||rs7830939||rs7831346||rs7831557||rs7831971||rs7832708||rs7832968||rs7833781||rs7834121||rs7835672||rs7835996||rs7836059||rs7836366||rs7836608||rs7836718||rs7836983||rs7837520||rs7837587||rs7837979||rs7838131||rs7838901||rs7838965||rs7839441||rs7840344||rs7840525||rs7840818||rs7841082||rs7843470||rs7843880||rs7843924||rs7844551||rs7846399||rs7846644||rs7853||rs78700274||rs79168801||rs79503460||rs796362861||rs80279740||rs804263||rs804267||rs804269||rs804280||rs804281||rs804283||rs809205||rs810738||rs814419||rs877116||rs878504||rs880632||rs882687||rs891556||rs898797||rs9009||rs907183||rs919555||rs920050||rs922049||rs9329221||rs9329223||rs9329227||rs936546||rs958648||rs9644684||rs9644776||rs9650618||rs9650622||rs9650650||rs9650657||rs9657545||rs9657551||rs968179||rs9692668||rs9693589||rs9693857||rs9792375||rs9918737||rs9969423||rs9969436||rs9969466||rs998682||rs998683||rs9987351	TRUE	intron_variant	MODIFIER	BLK	ENSG00000136573	0.470	0.826165	11355602	rs1478890	intron_variant	MODIFIER	ENSG00000136573	BLK	0.244	BLK (9751) - ENSG00000136573	BLK (9362) - ENSG00000136573
8_2	7765221	12932903	FALSE	8	11446652	11589143	rs13255662	chr8:11446652_A_G	Ala	A	G	0.5859	0.0214	0.4106	0.5642	-0.0138	0.002	10.81	--+	0	1.199	2	0.2604	Alanine	mmol/L	Amino acids		Non-derived	23460	23760	-0.0046128	0.0182805	0.0964854	0.00787615	0.0149102	0.223782	0.0141414	0.00207783	10.998	8:10206921_CTT_C||8:11060217_TA_T||8:8315011_CCAGAGAGGCT_C||rs10081437||rs10086500||rs10086521||rs10087081||rs10087406||rs10088942||rs10089263||rs10089552||rs10090510||rs10090939||rs10091836||rs10092549||rs10094779||rs10095003||rs10095135||rs10096421||rs10096511||rs10096972||rs10098488||rs10098531||rs10098664||rs10099100||rs10099122||rs10100215||rs10100265||rs10100333||rs10100760||rs10101292||rs10101661||rs10102512||rs10102524||rs10102807||rs10106207||rs10106565||rs10107145||rs10108511||rs10109025||rs10109092||rs10110008||rs10110559||rs1011159||rs10112237||rs10156356||rs1025395||rs10283145||rs1032577||rs1039916||rs1039917||rs10429305||rs1045529||rs10481445||rs10481454||rs10503426||rs1057626||rs106380||rs1077950||rs10903311||rs10903317||rs10903342||rs10903343||rs1109618||rs1115866||rs111613945||rs111714591||rs1122182||rs11249878||rs11249896||rs11249905||rs11249913||rs11249932||rs11249939||rs11249945||rs11249965||rs11249967||rs11249992||rs11249994||rs11249999||rs11250005||rs11250033||rs11250064||rs11250076||rs11250097||rs11250098||rs11250099||rs11250103||rs11250117||rs11250130||rs11250150||rs11250157||rs11250160||rs11250163||rs1126089||rs1126091||rs112741189||rs1133184||rs113536727||rs11433078||rs11441591||rs115589585||rs11774221||rs11774266||rs11774267||rs11774353||rs11774381||rs11774568||rs11774915||rs11775149||rs11775297||rs11775334||rs11775396||rs11775625||rs11775702||rs11776232||rs11776767||rs11776845||rs11776965||rs11776973||rs11777505||rs11777719||rs11777976||rs11778570||rs11779675||rs11780444||rs11781592||rs11781613||rs11781985||rs11782670||rs11783173||rs11783418||rs11784052||rs11784499||rs11784572||rs11784654||rs11784888||rs11785239||rs11785335||rs11785499||rs11787150||rs11787413||rs11985603||rs11985640||rs11986122||rs11986879||rs11986935||rs11988753||rs11991338||rs11992162||rs11992186||rs11993089||rs11993663||rs11995206||rs11997261||rs11998606||rs12155745||rs12156009||rs12156017||rs12541491||rs12541709||rs12541800||rs12542037||rs12543645||rs12544992||rs12545775||rs12545826||rs12545920||rs12546366||rs12546760||rs12547100||rs12547642||rs12548884||rs12549150||rs12549973||rs12550733||rs12676145||rs12676417||rs12677146||rs12677903||rs12678166||rs12680442||rs12682352||rs1293289||rs1293292||rs1293298||rs1293331||rs13248423||rs13248757||rs13249843||rs13250399||rs13250449||rs13250871||rs13252982||rs13254592||rs13254598||rs13254942||rs13255193||rs13256216||rs13256345||rs13256357||rs13256554||rs13257521||rs13257831||rs13258934||rs13259086||rs13259143||rs13259242||rs13260471||rs13262031||rs13262447||rs13264580||rs13265201||rs13265989||rs13266650||rs13267180||rs13270194||rs13270267||rs13272451||rs13273172||rs13273227||rs13274269||rs13274716||rs13275502||rs13275864||rs13276026||rs13276352||rs13276420||rs13277080||rs13277113||rs13278965||rs13278972||rs13280653||rs13281377||rs13282477||rs13282752||rs13439415||rs1351876||rs138543305||rs140471203||rs142325473||rs142669961||rs145448563||rs1458942||rs1461727||rs150491901||rs1522835||rs1522838||rs1531576||rs1533058||rs1533059||rs1534863||rs1543238||rs1553666||rs1554533||rs1567398||rs1585729||rs1600249||rs1600252||rs1616534||rs1619667||rs1692799||rs1692812||rs1692813||rs1692817||rs1692819||rs1692821||rs17149279||rs17149592||rs17149632||rs17149709||rs17149723||rs17150537||rs17150796||rs17151684||rs17153454||rs17153559||rs17153698||rs17153755||rs17155176||rs17155242||rs17184083||rs1736057||rs1736060||rs1736070||rs1736081||rs1736084||rs1736089||rs17603933||rs17618598||rs17626703||rs17658270||rs17663167||rs17689007||rs17702602||rs17706711||rs17706729||rs17709397||rs17716013||rs17724467||rs17734290||rs17734690||rs17749155||rs17751178||rs17767108||rs17778581||rs17807945||rs17810889||rs1809357||rs1816893||rs1821002||rs1825100||rs1877119||rs1883016||rs1908814||rs1915986||rs19334||rs1964356||rs1968853||rs1973776||rs1976071||rs1976671||rs1980099||rs1986868||rs1986972||rs1991651||rs1994020||rs2001337||rs2001433||rs200170336||rs2001707||rs2001827||rs200658291||rs2010390||rs201231138||rs2028806||rs2044387||rs2048419||rs2054349||rs2060457||rs2061831||rs2116093||rs2116095||rs2125520||rs2126265||rs2127127||rs2127128||rs2163379||rs2164273||rs2169888||rs2176630||rs2177254||rs2179010||rs2179011||rs2244648||rs2244894||rs2244931||rs2248325||rs2248699||rs2248700||rs2250903||rs2251473||rs2252567||rs2254546||rs2256249||rs2264306||rs2272026||rs2280560||rs2280805||rs2288671||rs2409088||rs2409091||rs2409095||rs2409652||rs2409669||rs2409685||rs2409691||rs2409694||rs2409713||rs2409716||rs2409717||rs2409721||rs2409722||rs2409742||rs2409743||rs2409745||rs2409749||rs2409764||rs2409780||rs2409797||rs2409799||rs2409800||rs2409806||rs2409814||rs2409836||rs2428||rs2467520||rs2572375||rs2572397||rs2572398||rs2572417||rs2572431||rs2572433||rs2572440||rs2618444||rs2618445||rs2618451||rs2618476||rs2645425||rs2645429||rs2645430||rs2645433||rs2645453||rs2736268||rs2736308||rs2736318||rs2736326||rs2736332||rs2736336||rs2736337||rs2736340||rs2736345||rs2736346||rs2736364||rs2736374||rs2736378||rs2740594||rs28447271||rs28472946||rs28529476||rs28570522||rs28592224||rs28595628||rs28602525||rs28613925||rs28634186||rs28645519||rs28649568||rs28663303||rs28665671||rs2898290||rs2898295||rs2915251||rs2921027||rs2921036||rs2921037||rs2921042||rs2921051||rs2921053||rs2921057||rs2921060||rs2921064||rs2921071||rs2921086||rs2921094||rs2921096||rs2921097||rs2921098||rs2921378||rs2929308||rs2929312||rs2929451||rs2929452||rs2929459||rs2945230||rs2945232||rs2945247||rs2945252||rs2945269||rs2945319||rs2945858||rs2945870||rs2945874||rs2948288||rs2948294||rs2948586||rs2953805||rs2955587||rs2975648||rs2975734||rs2976842||rs2976843||rs2976854||rs2976868||rs2976906||rs2976908||rs2976921||rs2976933||rs2976935||rs2976940||rs2976944||rs2976958||rs2979139||rs2979151||rs2979162||rs2979172||rs2979181||rs2979192||rs2979204||rs2979239||rs2979253||rs2979256||rs2979269||rs2980419||rs2980423||rs2980436||rs2980438||rs2980439||rs2980478||rs2980505||rs2980512||rs2980752||rs2980755||rs2980756||rs2980757||rs2980766||rs2980769||rs3021416||rs3030048||rs3088186||rs3102078||rs3258||rs329988||rs329989||rs330037||rs330050||rs330052||rs330054||rs330058||rs330071||rs330072||rs330078||rs330081||rs330087||rs330088||rs330099||rs330923||rs330927||rs330930||rs330934||rs330937||rs330939||rs330941||rs330942||rs330944||rs330946||rs332037||rs332039||rs332040||rs33994795||rs34025891||rs34028848||rs34031674||rs34062996||rs34069332||rs34092276||rs34251783||rs34293316||rs34328494||rs34389419||rs34389983||rs34421088||rs34599909||rs34646090||rs34775321||rs34801597||rs34833442||rs34876360||rs34891368||rs34906836||rs34944514||rs34959618||rs34962960||rs34986609||rs34990153||rs35027032||rs35039922||rs35044612||rs35118033||rs35169606||rs35190619||rs35228837||rs35241117||rs35283519||rs35341965||rs35353426||rs35373084||rs35393613||rs35408848||rs35571782||rs35579431||rs35602868||rs35614264||rs35620480||rs35629514||rs35726503||rs35792458||rs35847492||rs35851103||rs35886862||rs35910832||rs36056437||rs36095784||rs365309||rs366178||rs367543||rs368098893||rs370562166||rs3729851||rs3748136||rs3750310||rs3750311||rs3779660||rs378974||rs3789849||rs3808502||rs3827806||rs3923921||rs3925830||rs393155||rs3947||rs398801||rs3989103||rs399123||rs405001||rs406123||rs4075359||rs4076425||rs4078186||rs408459||rs409997||rs4128198||rs4128297||rs4128298||rs4130764||rs419425||rs4240671||rs4240673||rs4240678||rs427370||rs4275226||rs427731||rs4289816||rs4314618||rs4319147||rs4326350||rs435581||rs4375003||rs4382480||rs4383974||rs4398922||rs440932||rs4410870||rs4439133||rs4451267||rs4455790||rs4469458||rs448231||rs4484649||rs4500049||rs4504641||rs4515509||rs4523214||rs453301||rs4537305||rs4554470||rs4562328||rs4563888||rs4566991||rs4566993||rs4598253||rs4606022||rs4610752||rs4645567||rs476845||rs477860||rs483916||rs4840338||rs4840367||rs4840376||rs4840425||rs4840441||rs4840467||rs4840514||rs4840519||rs4840525||rs4840543||rs4840568||rs4840572||rs4840602||rs4840913||rs4840941||rs4840966||rs4841006||rs4841009||rs4841028||rs4841029||rs4841045||rs4841046||rs4841071||rs4841072||rs4841074||rs4841087||rs4841090||rs4841097||rs4841101||rs4841103||rs4841105||rs4841107||rs4841109||rs4841139||rs4841192||rs4841229||rs4841286||rs4841317||rs4841318||rs4841335||rs4841356||rs4841381||rs4841411||rs4841436||rs4841459||rs4841460||rs4841468||rs4841469||rs4841470||rs4841472||rs4841473||rs4841476||rs4841485||rs4841503||rs4841504||rs4841527||rs4841545||rs4841567||rs4841580||rs4841600||rs4841605||rs4841659||rs4841662||rs4841747||rs485107||rs486781||rs488566||rs488904||rs499005||rs519019||rs522483||rs534523||rs545854||rs55836143||rs55846052||rs55852693||rs55896564||rs56102998||rs56115529||rs56135405||rs56220175||rs56243511||rs56365922||rs56367294||rs567958||rs568927||rs570903||rs57327348||rs575193565||rs57526558||rs58065122||rs58602899||rs587328||rs58764043||rs58869268||rs59046059||rs591346||rs59224164||rs59480703||rs60240827||rs60315134||rs60383089||rs60384372||rs60668163||rs609958||rs61296026||rs61427182||rs615632||rs61649748||rs62488580||rs62488738||rs62491264||rs62491302||rs62491598||rs62492465||rs62493587||rs62493791||rs62494425||rs62496020||rs635594||rs654132||rs656319||rs657086||rs658385||rs6601282||rs6601295||rs6601304||rs6601327||rs6601450||rs6601451||rs6601465||rs6601512||rs6601523||rs6601527||rs6601530||rs6601542||rs6601575||rs6601641||rs6601697||rs6601711||rs6601720||rs66494175||rs66531120||rs670044||rs671370||rs6731||rs67915375||rs682400||rs693109||rs6980728||rs6981523||rs6982308||rs6983129||rs6983150||rs6984744||rs6985109||rs6985207||rs6985267||rs6985501||rs6985791||rs6986032||rs6986685||rs6987558||rs6989160||rs6989793||rs6989926||rs6990912||rs6991234||rs6992349||rs6992403||rs6992818||rs6993244||rs6994163||rs6995407||rs6995692||rs6996342||rs6996347||rs6996374||rs6997361||rs6997629||rs6997839||rs6997997||rs6998387||rs6999466||rs6999942||rs7000132||rs7000276||rs7000772||rs7000800||rs7001187||rs7001281||rs7001819||rs7001963||rs7002088||rs7004066||rs7004160||rs7004825||rs7005363||rs7005904||rs7005905||rs7006504||rs7007562||rs7008413||rs7010246||rs7010590||rs7012395||rs7012637||rs7012814||rs7013693||rs7017349||rs709821||rs709822||rs71217283||rs712255||rs71518545||rs73184312||rs73184376||rs73189192||rs73191547||rs73192206||rs73192442||rs73195040||rs73195298||rs73195303||rs73196840||rs73196842||rs73196896||rs73197281||rs73197294||rs73197779||rs73198802||rs73198970||rs73201125||rs745379||rs7459547||rs7460226||rs7460436||rs7462931||rs7463895||rs7464553||rs751023867||rs752446||rs753012||rs755856||rs756038||rs75681102||rs76453951||rs771064798||rs775320900||rs77620296||rs777707||rs780547760||rs7812879||rs7813191||rs7814131||rs7814142||rs7814757||rs7815294||rs7816657||rs7816713||rs7816990||rs7818169||rs7818437||rs7819276||rs7819412||rs7819602||rs7820146||rs7820334||rs7821092||rs7821826||rs7823056||rs7823072||rs7823100||rs7823283||rs7823651||rs7826055||rs7826238||rs7827182||rs7828916||rs7829975||rs7830569||rs7830804||rs7830939||rs7831346||rs7831557||rs7831971||rs7832708||rs7832968||rs7833781||rs7834121||rs7835672||rs7835996||rs7836059||rs7836366||rs7836608||rs7836718||rs7836983||rs7837520||rs7837587||rs7837979||rs7838131||rs7838901||rs7838965||rs7839441||rs7840344||rs7840525||rs7840818||rs7841082||rs7843470||rs7843880||rs7843924||rs7844551||rs7845566||rs7846399||rs7846644||rs7853||rs78700274||rs79168801||rs79503460||rs796362861||rs80279740||rs804263||rs804267||rs804269||rs804280||rs804281||rs804283||rs809205||rs810738||rs814419||rs877116||rs878504||rs880632||rs882687||rs891556||rs898797||rs9009||rs907183||rs919555||rs920050||rs922049||rs9329221||rs9329223||rs936546||rs958648||rs9644684||rs9644776||rs9650618||rs9650622||rs9650650||rs9650657||rs9657545||rs9657551||rs968179||rs9692668||rs9693589||rs9693857||rs9792375||rs9918737||rs9969423||rs9969436||rs9969466||rs998682||rs998683	TRUE	intergenic_variant	MODIFIER	-	-	1.469	0.812316	11444516	rs10097870	intergenic_variant	MODIFIER	-	-	0.020	BLK (24539) - ENSG00000136573	BLK (28810) - ENSG00000136573
8_2	7765221	12932903	FALSE	8	11521079	11663570	rs4500049	chr8:11521079_A_T	L_VLDL_C	A	T	0.5269	0.029	0.2993	0.634	0.0234	0.002	30.1	+++	41.6	3.422	2	0.7431	Cholesterol in Large VLDL	mmol/L	Lipoprotein subclasses	Large VLDL (average diameter 53.6 nm)	Composite	23498	23798	-0.0510085	0.0180051	2.33619	-0.00735015	0.0155315	0.196515	-0.0232767	0.00205408	29.0402	8:10206921_CTT_C||8:11060217_TA_T||8:8315011_CCAGAGAGGCT_C||rs10081437||rs10086500||rs10086521||rs10087081||rs10087406||rs10088942||rs10089263||rs10090510||rs10090939||rs10091836||rs10092549||rs10094779||rs10095003||rs10095135||rs10096421||rs10096511||rs10098488||rs10098531||rs10098664||rs10099100||rs10099122||rs10100215||rs10100265||rs10100333||rs10100760||rs10101292||rs10101661||rs10102512||rs10102524||rs10102807||rs10106207||rs10106565||rs10107145||rs10108511||rs10109025||rs10109092||rs10110008||rs10110559||rs1011159||rs10112237||rs10156356||rs1025395||rs10283145||rs1032577||rs1039916||rs1039917||rs10429305||rs1045529||rs10481445||rs10481454||rs10503426||rs1057626||rs106380||rs1077950||rs10903311||rs10903317||rs10903342||rs10903343||rs1109618||rs1115866||rs111613945||rs111714591||rs1122182||rs11249878||rs11249896||rs11249905||rs11249913||rs11249932||rs11249939||rs11249945||rs11249965||rs11249967||rs11249992||rs11249994||rs11249999||rs11250005||rs11250033||rs11250064||rs11250076||rs11250097||rs11250098||rs11250099||rs11250103||rs11250117||rs11250130||rs11250150||rs11250157||rs11250160||rs11250163||rs1126089||rs1126091||rs112741189||rs1133184||rs113536727||rs11433078||rs11441591||rs115589585||rs11774221||rs11774266||rs11774267||rs11774353||rs11774381||rs11774568||rs11774915||rs11775149||rs11775297||rs11775334||rs11775396||rs11775625||rs11775702||rs11776232||rs11776845||rs11776965||rs11776973||rs11777505||rs11777719||rs11777976||rs11778570||rs11778913||rs11779675||rs11780444||rs11781592||rs11781613||rs11781985||rs11783173||rs11783418||rs11784052||rs11784499||rs11784572||rs11784654||rs11784888||rs11785239||rs11785499||rs11787150||rs11787413||rs11985603||rs11985640||rs11986122||rs11986879||rs11986935||rs11988753||rs11991338||rs11992162||rs11992186||rs11993089||rs11993663||rs11995206||rs11997261||rs11998606||rs12155745||rs12156009||rs12156017||rs12541491||rs12541709||rs12541800||rs12542037||rs12543645||rs12544992||rs12545775||rs12545826||rs12545920||rs12546366||rs12546760||rs12547100||rs12547642||rs12548884||rs12549150||rs12550733||rs12676145||rs12676417||rs12677146||rs12677903||rs12678166||rs12681079||rs12682352||rs1293289||rs1293292||rs1293298||rs1293331||rs1296025||rs13248423||rs13248757||rs13249843||rs13250399||rs13250449||rs13250871||rs13252982||rs13254592||rs13254598||rs13254942||rs13255193||rs13256216||rs13256345||rs13256357||rs13256554||rs13257521||rs13257831||rs13258934||rs13259086||rs13259143||rs13259242||rs13260471||rs13262031||rs13262447||rs13264580||rs13265201||rs13265989||rs13266650||rs13267180||rs13270194||rs13270267||rs13272451||rs13273172||rs13273227||rs13274269||rs13275502||rs13275864||rs13276026||rs13276352||rs13276420||rs13277080||rs13277113||rs13278965||rs13278972||rs13280055||rs13280653||rs13281294||rs13281377||rs13282752||rs13438897||rs13439415||rs1351876||rs138543305||rs140471203||rs142325473||rs142669961||rs145448563||rs1458942||rs1461727||rs1522835||rs1522838||rs1531576||rs1533058||rs1533059||rs1534863||rs1543238||rs1554533||rs1567398||rs1585729||rs1600249||rs1600252||rs1616534||rs1619667||rs1692799||rs1692812||rs1692813||rs1692817||rs1692819||rs1692821||rs17149279||rs17149592||rs17149632||rs17149709||rs17149723||rs17150537||rs17151637||rs17153454||rs17153559||rs17153585||rs17153698||rs17153755||rs17155176||rs17155242||rs1736057||rs1736060||rs1736070||rs1736081||rs1736084||rs1736089||rs17603933||rs17618598||rs17626703||rs17658270||rs17663167||rs17689007||rs17702602||rs17706711||rs17706729||rs17709397||rs17716013||rs17724467||rs17734290||rs17734690||rs17751178||rs17767108||rs17778581||rs17807945||rs17810889||rs1809357||rs1816893||rs1821002||rs1825100||rs1877119||rs1883016||rs1908814||rs1915986||rs19334||rs1964356||rs1968853||rs1973776||rs1976071||rs1976671||rs1986868||rs1986972||rs1991651||rs1994020||rs2001337||rs2001433||rs200170336||rs2001707||rs2001827||rs200658291||rs2010390||rs201231138||rs2028806||rs2044387||rs2048419||rs2054349||rs2060457||rs2061831||rs2116093||rs2116095||rs2125520||rs2126265||rs2127127||rs2127128||rs2163379||rs2164273||rs2169888||rs2176630||rs2177254||rs2179010||rs2179011||rs2244648||rs2244894||rs2244931||rs2248325||rs2248699||rs2248700||rs2250903||rs2251473||rs2252567||rs2254546||rs2256249||rs2264306||rs2272026||rs2280560||rs2280805||rs2288671||rs2409088||rs2409091||rs2409095||rs2409669||rs2409685||rs2409691||rs2409694||rs2409713||rs2409716||rs2409717||rs2409721||rs2409722||rs2409742||rs2409743||rs2409745||rs2409749||rs2409764||rs2409780||rs2409797||rs2409799||rs2409800||rs2409806||rs2409814||rs2409836||rs2428||rs2467520||rs2572375||rs2572397||rs2572398||rs2572417||rs2572431||rs2572433||rs2572440||rs2618444||rs2618445||rs2618451||rs2618476||rs2645425||rs2645429||rs2645430||rs2645433||rs2645453||rs2736268||rs2736308||rs2736318||rs2736332||rs2736336||rs2736337||rs2736340||rs2736345||rs2736346||rs2736364||rs2736374||rs2736378||rs2740594||rs28447271||rs28472946||rs28529476||rs28570522||rs28592224||rs28595628||rs28613925||rs28634186||rs28645519||rs28649568||rs28663303||rs28665671||rs2898290||rs2898295||rs2915251||rs2921027||rs2921036||rs2921037||rs2921042||rs2921051||rs2921053||rs2921057||rs2921060||rs2921064||rs2921071||rs2921086||rs2921094||rs2921096||rs2921097||rs2921098||rs2921378||rs2929308||rs2929312||rs2929451||rs2929452||rs2929459||rs2945230||rs2945232||rs2945247||rs2945252||rs2945269||rs2945319||rs2945858||rs2945870||rs2945874||rs2948288||rs2948294||rs2952251||rs2953805||rs2955587||rs2975648||rs2975655||rs2975734||rs2976842||rs2976843||rs2976854||rs2976868||rs2976906||rs2976908||rs2976921||rs2976933||rs2976935||rs2976940||rs2976944||rs2976958||rs2979139||rs2979151||rs2979162||rs2979172||rs2979181||rs2979192||rs2979204||rs2979239||rs2979253||rs2979256||rs2979269||rs2980419||rs2980423||rs2980436||rs2980438||rs2980439||rs2980478||rs2980505||rs2980512||rs2980752||rs2980755||rs2980756||rs2980757||rs2980766||rs2980769||rs3021416||rs3030048||rs3088186||rs3102078||rs3258||rs329988||rs329989||rs330037||rs330050||rs330052||rs330054||rs330058||rs330071||rs330072||rs330078||rs330081||rs330087||rs330088||rs330099||rs330923||rs330927||rs330930||rs330934||rs330937||rs330939||rs330941||rs330942||rs330944||rs330946||rs332037||rs332039||rs332040||rs33994795||rs34028848||rs34031674||rs34062996||rs34069332||rs34092276||rs34251783||rs34293316||rs34328494||rs34389419||rs34389983||rs34421088||rs34599909||rs34646090||rs34775321||rs34801597||rs34833442||rs34876360||rs34891368||rs34906836||rs34944514||rs34959618||rs34962960||rs34986609||rs34990153||rs35027032||rs35039922||rs35044612||rs35118033||rs35169606||rs35190619||rs35228837||rs35241117||rs35283519||rs35353426||rs35373084||rs35393613||rs35408848||rs35571782||rs35579431||rs35602868||rs35614264||rs35620480||rs35629514||rs35726503||rs35792458||rs35847492||rs35851103||rs35886862||rs35910832||rs36056437||rs36095784||rs365309||rs366178||rs367543||rs368098893||rs370562166||rs3729851||rs3748136||rs3750310||rs3750311||rs3779660||rs378974||rs3789849||rs3808502||rs3827806||rs3923921||rs3925830||rs393155||rs3947||rs398801||rs3989103||rs399123||rs406123||rs4075359||rs4076425||rs4078186||rs408459||rs409997||rs4128198||rs4128297||rs4128298||rs4130764||rs419425||rs4240671||rs4240673||rs4240678||rs427370||rs427731||rs4314618||rs4319147||rs4320509||rs4326350||rs435581||rs4375003||rs4382480||rs4383974||rs4398922||rs440932||rs4410870||rs4439133||rs4451267||rs4455790||rs4469458||rs448231||rs4484649||rs4500049||rs4504641||rs4515509||rs4523214||rs453301||rs4537305||rs4554470||rs4563888||rs4566991||rs4598253||rs4606022||rs4610752||rs4645567||rs476845||rs477860||rs483916||rs4840338||rs4840367||rs4840376||rs4840425||rs4840441||rs4840467||rs4840514||rs4840519||rs4840525||rs4840543||rs4840568||rs4840572||rs4840602||rs4840913||rs4840941||rs4840966||rs4841006||rs4841009||rs4841029||rs4841045||rs4841046||rs4841071||rs4841072||rs4841074||rs4841087||rs4841090||rs4841097||rs4841101||rs4841103||rs4841105||rs4841107||rs4841109||rs4841139||rs4841192||rs4841229||rs4841286||rs4841317||rs4841318||rs4841335||rs4841356||rs4841381||rs4841411||rs4841436||rs4841459||rs4841460||rs4841468||rs4841469||rs4841470||rs4841472||rs4841473||rs4841476||rs4841485||rs4841503||rs4841504||rs4841527||rs4841545||rs4841567||rs4841580||rs4841600||rs4841605||rs4841659||rs4841662||rs4841747||rs485107||rs486781||rs488566||rs488904||rs499005||rs519019||rs522483||rs534523||rs545854||rs55743011||rs55836143||rs55846052||rs55852693||rs55896564||rs56102998||rs56115529||rs56135405||rs56243511||rs56365922||rs56367294||rs567958||rs568927||rs570903||rs57327348||rs575193565||rs57526558||rs58065122||rs58602899||rs587328||rs58764043||rs58869268||rs59046059||rs591346||rs59224164||rs60240827||rs60315134||rs60383089||rs60384372||rs60668163||rs609958||rs61004096||rs61296026||rs61427182||rs615632||rs61649748||rs62488580||rs62488738||rs62490813||rs62491598||rs62492465||rs62493587||rs62493791||rs62494425||rs62496020||rs635594||rs654132||rs656319||rs657086||rs658385||rs6601282||rs6601295||rs6601304||rs6601327||rs6601450||rs6601451||rs6601465||rs6601512||rs6601523||rs6601527||rs6601530||rs6601542||rs6601575||rs6601641||rs6601697||rs6601711||rs6601720||rs66494175||rs66531120||rs670044||rs671370||rs6731||rs67915375||rs682400||rs693109||rs6980728||rs6981523||rs6982308||rs6983129||rs6983150||rs6984744||rs6985109||rs6985207||rs6985267||rs6985501||rs6985791||rs6986032||rs6986685||rs6987558||rs6989160||rs6989793||rs6989926||rs6990912||rs6991234||rs6992349||rs6992403||rs6992818||rs6993244||rs6994163||rs6995407||rs6995692||rs6996342||rs6996347||rs6996374||rs6997361||rs6997629||rs6997839||rs6997997||rs6998387||rs6999466||rs6999942||rs7000132||rs7000276||rs7000772||rs7000800||rs7001187||rs7001281||rs7001819||rs7001963||rs7002088||rs7004066||rs7004160||rs7004825||rs7005363||rs7005904||rs7005905||rs7006504||rs7007562||rs7008364||rs7010246||rs7010590||rs7012395||rs7012637||rs7012814||rs7013693||rs7017349||rs709821||rs709822||rs71217283||rs712255||rs71518545||rs73184312||rs73184376||rs73189192||rs73191547||rs73192206||rs73192442||rs73195040||rs73195303||rs73196840||rs73196842||rs73196896||rs73197281||rs73197294||rs73197779||rs73198802||rs73198970||rs73203495||rs7386288||rs745379||rs7459547||rs7460226||rs7460436||rs7462931||rs7463895||rs7464553||rs751023867||rs753012||rs755856||rs756038||rs771064798||rs775320900||rs77620296||rs777707||rs780547760||rs7812879||rs7813191||rs7814131||rs7814142||rs7814757||rs7815294||rs7816657||rs7816713||rs7816990||rs7818169||rs7818437||rs7819276||rs7819412||rs7819602||rs7820146||rs7820334||rs7821092||rs7821826||rs7823056||rs7823072||rs7823100||rs7823283||rs7823651||rs7826055||rs7826238||rs7827182||rs7828916||rs7829975||rs7830569||rs7830804||rs7830939||rs7831346||rs7831557||rs7831971||rs7832708||rs7832968||rs7833781||rs7834121||rs7835672||rs7835996||rs7836059||rs7836366||rs7836608||rs7836718||rs7836983||rs7837520||rs7837587||rs7837979||rs7838131||rs7838901||rs7838965||rs7839441||rs7840344||rs7840525||rs7840818||rs7841082||rs7843470||rs7843880||rs7843924||rs7844551||rs7845566||rs7846399||rs7846644||rs7853||rs78700274||rs79168801||rs796362861||rs80279740||rs804263||rs804267||rs804269||rs804280||rs804281||rs804283||rs809205||rs810738||rs877116||rs878504||rs880632||rs882687||rs891556||rs898797||rs9009||rs907183||rs919555||rs920050||rs922049||rs9329221||rs9329223||rs936546||rs958648||rs9644684||rs9644776||rs9650618||rs9650622||rs9650650||rs9650657||rs9657545||rs9657551||rs968179||rs9692668||rs9693589||rs9693857||rs9792375||rs9918737||rs9969423||rs9969436||rs9969466||rs998682||rs998683	TRUE	intergenic_variant	MODIFIER	-	-	10.21	0.857587	11517977	rs4841580	intergenic_variant	MODIFIER	-	-	4.043	GATA4 (13389) - ENSG00000136574	GATA4 (13389) - ENSG00000136574
8_2	7765221	12932903	FALSE	8	11521079	11663570	rs4500049	chr8:11521079_A_T	L_VLDL_CE	A	T	0.5269	0.0292	0.2993	0.634	0.0208	0.002	23.47	+++	60.4	5.05	2	1.097	Cholesteryl Esters in Large VLDL	mmol/L	Lipoprotein subclasses	Large VLDL (average diameter 53.6 nm)	Non-derived	23499	23799	-0.0544483	0.0180611	2.58963	-0.00122597	0.0155902	0.0281115	-0.0206861	0.00207955	22.587	8:10206921_CTT_C||8:11060217_TA_T||8:8315011_CCAGAGAGGCT_C||rs10081437||rs10086500||rs10086521||rs10087081||rs10087406||rs10088942||rs10089263||rs10090510||rs10090939||rs10091836||rs10092549||rs10094779||rs10095003||rs10095135||rs10096421||rs10096511||rs10098488||rs10098531||rs10098664||rs10099100||rs10099122||rs10100215||rs10100265||rs10100333||rs10100760||rs10101292||rs10101661||rs10102512||rs10102524||rs10102807||rs10106207||rs10106565||rs10107145||rs10108511||rs10109025||rs10109092||rs10110008||rs10110559||rs1011159||rs10112237||rs10156356||rs1025395||rs10283145||rs1032577||rs1039916||rs1039917||rs10429305||rs1045529||rs10481445||rs10481454||rs10503426||rs1057626||rs106380||rs1077950||rs10903311||rs10903317||rs10903342||rs10903343||rs1109618||rs1115866||rs111613945||rs111714591||rs1122182||rs11249878||rs11249896||rs11249905||rs11249913||rs11249932||rs11249939||rs11249945||rs11249965||rs11249967||rs11249992||rs11249994||rs11249999||rs11250005||rs11250033||rs11250064||rs11250076||rs11250097||rs11250098||rs11250099||rs11250103||rs11250117||rs11250130||rs11250150||rs11250157||rs11250160||rs11250163||rs1126089||rs1126091||rs112741189||rs1133184||rs113536727||rs11433078||rs11441591||rs115589585||rs11774221||rs11774266||rs11774267||rs11774353||rs11774381||rs11774568||rs11774915||rs11775149||rs11775297||rs11775334||rs11775396||rs11775625||rs11775702||rs11776232||rs11776845||rs11776965||rs11776973||rs11777505||rs11777719||rs11777976||rs11778570||rs11778913||rs11779675||rs11780444||rs11781592||rs11781613||rs11781985||rs11783173||rs11783418||rs11784052||rs11784499||rs11784572||rs11784654||rs11784888||rs11785239||rs11785499||rs11787150||rs11787413||rs11985603||rs11985640||rs11986122||rs11986879||rs11986935||rs11988753||rs11991338||rs11992162||rs11992186||rs11993089||rs11993663||rs11995206||rs11997261||rs11998606||rs12155745||rs12156009||rs12156017||rs12541491||rs12541709||rs12541800||rs12542037||rs12543645||rs12544992||rs12545775||rs12545826||rs12545920||rs12546366||rs12546760||rs12547100||rs12547642||rs12548884||rs12549150||rs12550733||rs12676145||rs12676417||rs12677146||rs12677903||rs12678166||rs12681079||rs12682352||rs1293289||rs1293292||rs1293298||rs1293331||rs1296025||rs13248423||rs13248757||rs13249843||rs13250399||rs13250449||rs13250871||rs13252982||rs13254592||rs13254598||rs13254942||rs13255193||rs13256216||rs13256345||rs13256357||rs13256554||rs13257521||rs13257831||rs13258934||rs13259086||rs13259143||rs13259242||rs13260471||rs13262031||rs13262447||rs13264580||rs13265201||rs13265989||rs13266650||rs13267180||rs13270194||rs13270267||rs13272451||rs13273172||rs13273227||rs13274269||rs13275502||rs13275864||rs13276026||rs13276352||rs13276420||rs13277080||rs13277113||rs13278965||rs13278972||rs13280055||rs13280653||rs13281294||rs13281377||rs13282752||rs13438897||rs13439415||rs1351876||rs138543305||rs140471203||rs142325473||rs142669961||rs145448563||rs1458942||rs1461727||rs1522835||rs1522838||rs1531576||rs1533058||rs1533059||rs1534863||rs1543238||rs1554533||rs1567398||rs1585729||rs1600249||rs1600252||rs1616534||rs1619667||rs1692799||rs1692812||rs1692813||rs1692817||rs1692819||rs1692821||rs17149279||rs17149592||rs17149632||rs17149709||rs17149723||rs17150537||rs17151637||rs17153454||rs17153559||rs17153585||rs17153698||rs17153755||rs17155176||rs17155242||rs1736057||rs1736060||rs1736070||rs1736081||rs1736084||rs1736089||rs17603933||rs17618598||rs17626703||rs17658270||rs17663167||rs17689007||rs17702602||rs17706711||rs17706729||rs17709397||rs17716013||rs17724467||rs17734290||rs17734690||rs17751178||rs17767108||rs17778581||rs17807945||rs17810889||rs1809357||rs1816893||rs1821002||rs1825100||rs1877119||rs1883016||rs1908814||rs1915986||rs19334||rs1964356||rs1968853||rs1973776||rs1976071||rs1976671||rs1986868||rs1986972||rs1991651||rs1994020||rs2001337||rs2001433||rs200170336||rs2001707||rs2001827||rs200658291||rs2010390||rs201231138||rs2028806||rs2044387||rs2048419||rs2054349||rs2060457||rs2061831||rs2116093||rs2116095||rs2125520||rs2126265||rs2127127||rs2127128||rs2163379||rs2164273||rs2169888||rs2176630||rs2177254||rs2179010||rs2179011||rs2244648||rs2244894||rs2244931||rs2248325||rs2248699||rs2248700||rs2250903||rs2251473||rs2252567||rs2254546||rs2256249||rs2264306||rs2272026||rs2280560||rs2280805||rs2288671||rs2409088||rs2409091||rs2409095||rs2409669||rs2409685||rs2409691||rs2409694||rs2409713||rs2409716||rs2409717||rs2409721||rs2409722||rs2409742||rs2409743||rs2409745||rs2409749||rs2409764||rs2409780||rs2409797||rs2409799||rs2409800||rs2409806||rs2409814||rs2409836||rs2428||rs2467520||rs2572375||rs2572397||rs2572398||rs2572417||rs2572431||rs2572433||rs2572440||rs2618444||rs2618445||rs2618451||rs2618476||rs2645425||rs2645429||rs2645430||rs2645433||rs2645453||rs2736268||rs2736308||rs2736318||rs2736332||rs2736336||rs2736337||rs2736340||rs2736345||rs2736346||rs2736364||rs2736374||rs2736378||rs2740594||rs28447271||rs28472946||rs28529476||rs28570522||rs28592224||rs28595628||rs28613925||rs28634186||rs28645519||rs28649568||rs28663303||rs28665671||rs2898290||rs2898295||rs2915251||rs2921027||rs2921036||rs2921037||rs2921042||rs2921051||rs2921053||rs2921057||rs2921060||rs2921064||rs2921071||rs2921086||rs2921094||rs2921096||rs2921097||rs2921098||rs2921378||rs2929308||rs2929312||rs2929451||rs2929452||rs2929459||rs2945230||rs2945232||rs2945247||rs2945252||rs2945269||rs2945319||rs2945858||rs2945870||rs2945874||rs2948288||rs2948294||rs2952251||rs2953805||rs2955587||rs2975648||rs2975655||rs2975734||rs2976842||rs2976843||rs2976854||rs2976868||rs2976906||rs2976908||rs2976921||rs2976933||rs2976935||rs2976940||rs2976944||rs2976958||rs2979139||rs2979151||rs2979162||rs2979172||rs2979181||rs2979192||rs2979204||rs2979239||rs2979253||rs2979256||rs2979269||rs2980419||rs2980423||rs2980436||rs2980438||rs2980439||rs2980478||rs2980505||rs2980512||rs2980752||rs2980755||rs2980756||rs2980757||rs2980766||rs2980769||rs3021416||rs3030048||rs3088186||rs3102078||rs3258||rs329988||rs329989||rs330037||rs330050||rs330052||rs330054||rs330058||rs330071||rs330072||rs330078||rs330081||rs330087||rs330088||rs330099||rs330923||rs330927||rs330930||rs330934||rs330937||rs330939||rs330941||rs330942||rs330944||rs330946||rs332037||rs332039||rs332040||rs33994795||rs34028848||rs34031674||rs34062996||rs34069332||rs34092276||rs34251783||rs34293316||rs34328494||rs34389419||rs34389983||rs34421088||rs34599909||rs34646090||rs34775321||rs34801597||rs34833442||rs34876360||rs34891368||rs34906836||rs34944514||rs34959618||rs34962960||rs34986609||rs34990153||rs35027032||rs35039922||rs35044612||rs35118033||rs35169606||rs35190619||rs35228837||rs35241117||rs35283519||rs35353426||rs35373084||rs35393613||rs35408848||rs35571782||rs35579431||rs35602868||rs35614264||rs35620480||rs35629514||rs35726503||rs35792458||rs35847492||rs35851103||rs35886862||rs35910832||rs36056437||rs36095784||rs365309||rs366178||rs367543||rs368098893||rs370562166||rs3729851||rs3748136||rs3750310||rs3750311||rs3779660||rs378974||rs3789849||rs3808502||rs3827806||rs3923921||rs3925830||rs393155||rs3947||rs398801||rs3989103||rs399123||rs406123||rs4075359||rs4076425||rs4078186||rs408459||rs409997||rs4128198||rs4128297||rs4128298||rs4130764||rs419425||rs4240671||rs4240673||rs4240678||rs427370||rs427731||rs4314618||rs4319147||rs4320509||rs4326350||rs435581||rs4375003||rs4382480||rs4383974||rs4398922||rs440932||rs4410870||rs4439133||rs4451267||rs4455790||rs4469458||rs448231||rs4484649||rs4500049||rs4504641||rs4515509||rs4523214||rs453301||rs4537305||rs4554470||rs4563888||rs4566991||rs4598253||rs4606022||rs4610752||rs4645567||rs476845||rs477860||rs483916||rs4840338||rs4840367||rs4840376||rs4840425||rs4840441||rs4840467||rs4840514||rs4840519||rs4840525||rs4840543||rs4840568||rs4840572||rs4840602||rs4840913||rs4840941||rs4840966||rs4841006||rs4841009||rs4841029||rs4841045||rs4841046||rs4841071||rs4841072||rs4841074||rs4841087||rs4841090||rs4841097||rs4841101||rs4841103||rs4841105||rs4841107||rs4841109||rs4841139||rs4841192||rs4841229||rs4841286||rs4841317||rs4841318||rs4841335||rs4841356||rs4841381||rs4841411||rs4841436||rs4841459||rs4841460||rs4841468||rs4841469||rs4841470||rs4841472||rs4841473||rs4841476||rs4841485||rs4841503||rs4841504||rs4841527||rs4841545||rs4841567||rs4841580||rs4841600||rs4841605||rs4841659||rs4841662||rs4841747||rs485107||rs486781||rs488566||rs488904||rs499005||rs519019||rs522483||rs534523||rs545854||rs55743011||rs55836143||rs55846052||rs55852693||rs55896564||rs56102998||rs56115529||rs56135405||rs56243511||rs56365922||rs56367294||rs567958||rs568927||rs570903||rs57327348||rs575193565||rs57526558||rs58065122||rs58602899||rs587328||rs58764043||rs58869268||rs59046059||rs591346||rs59224164||rs60240827||rs60315134||rs60383089||rs60384372||rs60668163||rs609958||rs61004096||rs61296026||rs61427182||rs615632||rs61649748||rs62488580||rs62488738||rs62490813||rs62491598||rs62492465||rs62493587||rs62493791||rs62494425||rs62496020||rs635594||rs654132||rs656319||rs657086||rs658385||rs6601282||rs6601295||rs6601304||rs6601327||rs6601450||rs6601451||rs6601465||rs6601512||rs6601523||rs6601527||rs6601530||rs6601542||rs6601575||rs6601641||rs6601697||rs6601711||rs6601720||rs66494175||rs66531120||rs670044||rs671370||rs6731||rs67915375||rs682400||rs693109||rs6980728||rs6981523||rs6982308||rs6983129||rs6983150||rs6984744||rs6985109||rs6985207||rs6985267||rs6985501||rs6985791||rs6986032||rs6986685||rs6987558||rs6989160||rs6989793||rs6989926||rs6990912||rs6991234||rs6992349||rs6992403||rs6992818||rs6993244||rs6994163||rs6995407||rs6995692||rs6996342||rs6996347||rs6996374||rs6997361||rs6997629||rs6997839||rs6997997||rs6998387||rs6999466||rs6999942||rs7000132||rs7000276||rs7000772||rs7000800||rs7001187||rs7001281||rs7001819||rs7001963||rs7002088||rs7004066||rs7004160||rs7004825||rs7005363||rs7005904||rs7005905||rs7006504||rs7007562||rs7008364||rs7010246||rs7010590||rs7012395||rs7012637||rs7012814||rs7013693||rs7017349||rs709821||rs709822||rs71217283||rs712255||rs71518545||rs73184312||rs73184376||rs73189192||rs73191547||rs73192206||rs73192442||rs73195040||rs73195303||rs73196840||rs73196842||rs73196896||rs73197281||rs73197294||rs73197779||rs73198802||rs73198970||rs73203495||rs7386288||rs745379||rs7459547||rs7460226||rs7460436||rs7462931||rs7463895||rs7464553||rs751023867||rs753012||rs755856||rs756038||rs771064798||rs775320900||rs77620296||rs777707||rs780547760||rs7812879||rs7813191||rs7814131||rs7814142||rs7814757||rs7815294||rs7816657||rs7816713||rs7816990||rs7818169||rs7818437||rs7819276||rs7819412||rs7819602||rs7820146||rs7820334||rs7821092||rs7821826||rs7823056||rs7823072||rs7823100||rs7823283||rs7823651||rs7826055||rs7826238||rs7827182||rs7828916||rs7829975||rs7830569||rs7830804||rs7830939||rs7831346||rs7831557||rs7831971||rs7832708||rs7832968||rs7833781||rs7834121||rs7835672||rs7835996||rs7836059||rs7836366||rs7836608||rs7836718||rs7836983||rs7837520||rs7837587||rs7837979||rs7838131||rs7838901||rs7838965||rs7839441||rs7840344||rs7840525||rs7840818||rs7841082||rs7843470||rs7843880||rs7843924||rs7844551||rs7845566||rs7846399||rs7846644||rs7853||rs78700274||rs79168801||rs796362861||rs80279740||rs804263||rs804267||rs804269||rs804280||rs804281||rs804283||rs809205||rs810738||rs877116||rs878504||rs880632||rs882687||rs891556||rs898797||rs9009||rs907183||rs919555||rs920050||rs922049||rs9329221||rs9329223||rs936546||rs958648||rs9644684||rs9644776||rs9650618||rs9650622||rs9650650||rs9650657||rs9657545||rs9657551||rs968179||rs9692668||rs9693589||rs9693857||rs9792375||rs9918737||rs9969423||rs9969436||rs9969466||rs998682||rs998683	TRUE	intergenic_variant	MODIFIER	-	-	10.21	0.857587	11517977	rs4841580	intergenic_variant	MODIFIER	-	-	4.043	GATA4 (13389) - ENSG00000136574	GATA4 (13389) - ENSG00000136574
8_2	7765221	12932903	FALSE	8	11521079	11663570	rs4500049	chr8:11521079_A_T	L_VLDL_FC	A	T	0.5269	0.0287	0.2993	0.634	0.0253	0.002	36.14	+++	1.1	2.021	2	0.4389	Free Cholesterol in Large VLDL	mmol/L	Lipoprotein subclasses	Large VLDL (average diameter 53.6 nm)	Non-derived	23500	23800	-0.0476777	0.0179459	2.10294	-0.0147693	0.01547	0.468869	-0.0251893	0.00202366	34.8402	8:10206921_CTT_C||8:11060217_TA_T||8:8315011_CCAGAGAGGCT_C||rs10081437||rs10086500||rs10086521||rs10087081||rs10087406||rs10088942||rs10089263||rs10090510||rs10090939||rs10091836||rs10092549||rs10094779||rs10095003||rs10095135||rs10096421||rs10096511||rs10098488||rs10098531||rs10098664||rs10099100||rs10099122||rs10100215||rs10100265||rs10100333||rs10100760||rs10101292||rs10101661||rs10102512||rs10102524||rs10102807||rs10106207||rs10106565||rs10107145||rs10108511||rs10109025||rs10109092||rs10110008||rs10110559||rs1011159||rs10112237||rs10156356||rs1025395||rs10283145||rs1032577||rs1039916||rs1039917||rs10429305||rs1045529||rs10481445||rs10481454||rs10503426||rs1057626||rs106380||rs1077950||rs10903311||rs10903317||rs10903342||rs10903343||rs1109618||rs1115866||rs111613945||rs111714591||rs1122182||rs11249878||rs11249896||rs11249905||rs11249913||rs11249932||rs11249939||rs11249945||rs11249965||rs11249967||rs11249992||rs11249994||rs11249999||rs11250005||rs11250033||rs11250064||rs11250076||rs11250097||rs11250098||rs11250099||rs11250103||rs11250117||rs11250130||rs11250150||rs11250157||rs11250160||rs11250163||rs1126089||rs1126091||rs112741189||rs1133184||rs113536727||rs11433078||rs11441591||rs115589585||rs11774221||rs11774266||rs11774267||rs11774353||rs11774381||rs11774568||rs11774915||rs11775149||rs11775297||rs11775334||rs11775396||rs11775625||rs11775702||rs11776232||rs11776845||rs11776965||rs11776973||rs11777505||rs11777719||rs11777976||rs11778570||rs11778913||rs11779675||rs11780444||rs11781592||rs11781613||rs11781985||rs11783173||rs11783418||rs11784052||rs11784499||rs11784572||rs11784654||rs11784888||rs11785239||rs11785499||rs11787150||rs11787413||rs11985603||rs11985640||rs11986122||rs11986879||rs11986935||rs11988753||rs11991338||rs11992162||rs11992186||rs11993089||rs11993663||rs11995206||rs11997261||rs11998606||rs12155745||rs12156009||rs12156017||rs12541491||rs12541709||rs12541800||rs12542037||rs12543645||rs12544992||rs12545775||rs12545826||rs12545920||rs12546366||rs12546760||rs12547100||rs12547642||rs12548884||rs12549150||rs12550733||rs12676145||rs12676417||rs12677146||rs12677903||rs12678166||rs12681079||rs12682352||rs1293289||rs1293292||rs1293298||rs1293331||rs1296025||rs13248423||rs13248757||rs13249843||rs13250399||rs13250449||rs13250871||rs13252982||rs13254592||rs13254598||rs13254942||rs13255193||rs13256216||rs13256345||rs13256357||rs13256554||rs13257521||rs13257831||rs13258934||rs13259086||rs13259143||rs13259242||rs13260471||rs13262031||rs13262447||rs13264580||rs13265201||rs13265989||rs13266650||rs13267180||rs13270194||rs13270267||rs13272451||rs13273172||rs13273227||rs13274269||rs13275502||rs13275864||rs13276026||rs13276352||rs13276420||rs13277080||rs13277113||rs13278965||rs13278972||rs13280055||rs13280653||rs13281294||rs13281377||rs13282752||rs13438897||rs13439415||rs1351876||rs138543305||rs140471203||rs142325473||rs142669961||rs145448563||rs1458942||rs1461727||rs1522835||rs1522838||rs1531576||rs1533058||rs1533059||rs1534863||rs1543238||rs1554533||rs1567398||rs1585729||rs1600249||rs1600252||rs1616534||rs1619667||rs1692799||rs1692812||rs1692813||rs1692817||rs1692819||rs1692821||rs17149279||rs17149592||rs17149632||rs17149709||rs17149723||rs17150537||rs17151637||rs17153454||rs17153559||rs17153585||rs17153698||rs17153755||rs17155176||rs17155242||rs1736057||rs1736060||rs1736070||rs1736081||rs1736084||rs1736089||rs17603933||rs17618598||rs17626703||rs17658270||rs17663167||rs17689007||rs17702602||rs17706711||rs17706729||rs17709397||rs17716013||rs17724467||rs17734290||rs17734690||rs17751178||rs17767108||rs17778581||rs17807945||rs17810889||rs1809357||rs1816893||rs1821002||rs1825100||rs1877119||rs1883016||rs1908814||rs1915986||rs19334||rs1964356||rs1968853||rs1973776||rs1976071||rs1976671||rs1986868||rs1986972||rs1991651||rs1994020||rs2001337||rs2001433||rs200170336||rs2001707||rs2001827||rs200658291||rs2010390||rs201231138||rs2028806||rs2044387||rs2048419||rs2054349||rs2060457||rs2061831||rs2116093||rs2116095||rs2125520||rs2126265||rs2127127||rs2127128||rs2163379||rs2164273||rs2169888||rs2176630||rs2177254||rs2179010||rs2179011||rs2244648||rs2244894||rs2244931||rs2248325||rs2248699||rs2248700||rs2250903||rs2251473||rs2252567||rs2254546||rs2256249||rs2264306||rs2272026||rs2280560||rs2280805||rs2288671||rs2409088||rs2409091||rs2409095||rs2409669||rs2409685||rs2409691||rs2409694||rs2409713||rs2409716||rs2409717||rs2409721||rs2409722||rs2409742||rs2409743||rs2409745||rs2409749||rs2409764||rs2409780||rs2409797||rs2409799||rs2409800||rs2409806||rs2409814||rs2409836||rs2428||rs2467520||rs2572375||rs2572397||rs2572398||rs2572417||rs2572431||rs2572433||rs2572440||rs2618444||rs2618445||rs2618451||rs2618476||rs2645425||rs2645429||rs2645430||rs2645433||rs2645453||rs2736268||rs2736308||rs2736318||rs2736332||rs2736336||rs2736337||rs2736340||rs2736345||rs2736346||rs2736364||rs2736374||rs2736378||rs2740594||rs28447271||rs28472946||rs28529476||rs28570522||rs28592224||rs28595628||rs28613925||rs28634186||rs28645519||rs28649568||rs28663303||rs28665671||rs2898290||rs2898295||rs2915251||rs2921027||rs2921036||rs2921037||rs2921042||rs2921051||rs2921053||rs2921057||rs2921060||rs2921064||rs2921071||rs2921086||rs2921094||rs2921096||rs2921097||rs2921098||rs2921378||rs2929308||rs2929312||rs2929451||rs2929452||rs2929459||rs2945230||rs2945232||rs2945247||rs2945252||rs2945269||rs2945319||rs2945858||rs2945870||rs2945874||rs2948288||rs2948294||rs2952251||rs2953805||rs2955587||rs2975648||rs2975655||rs2975734||rs2976842||rs2976843||rs2976854||rs2976868||rs2976906||rs2976908||rs2976921||rs2976933||rs2976935||rs2976940||rs2976944||rs2976958||rs2979139||rs2979151||rs2979162||rs2979172||rs2979181||rs2979192||rs2979204||rs2979239||rs2979253||rs2979256||rs2979269||rs2980419||rs2980423||rs2980436||rs2980438||rs2980439||rs2980478||rs2980505||rs2980512||rs2980752||rs2980755||rs2980756||rs2980757||rs2980766||rs2980769||rs3021416||rs3030048||rs3088186||rs3102078||rs3258||rs329988||rs329989||rs330037||rs330050||rs330052||rs330054||rs330058||rs330071||rs330072||rs330078||rs330081||rs330087||rs330088||rs330099||rs330923||rs330927||rs330930||rs330934||rs330937||rs330939||rs330941||rs330942||rs330944||rs330946||rs332037||rs332039||rs332040||rs33994795||rs34028848||rs34031674||rs34062996||rs34069332||rs34092276||rs34251783||rs34293316||rs34328494||rs34389419||rs34389983||rs34421088||rs34599909||rs34646090||rs34775321||rs34801597||rs34833442||rs34876360||rs34891368||rs34906836||rs34944514||rs34959618||rs34962960||rs34986609||rs34990153||rs35027032||rs35039922||rs35044612||rs35118033||rs35169606||rs35190619||rs35228837||rs35241117||rs35283519||rs35353426||rs35373084||rs35393613||rs35408848||rs35571782||rs35579431||rs35602868||rs35614264||rs35620480||rs35629514||rs35726503||rs35792458||rs35847492||rs35851103||rs35886862||rs35910832||rs36056437||rs36095784||rs365309||rs366178||rs367543||rs368098893||rs370562166||rs3729851||rs3748136||rs3750310||rs3750311||rs3779660||rs378974||rs3789849||rs3808502||rs3827806||rs3923921||rs3925830||rs393155||rs3947||rs398801||rs3989103||rs399123||rs406123||rs4075359||rs4076425||rs4078186||rs408459||rs409997||rs4128198||rs4128297||rs4128298||rs4130764||rs419425||rs4240671||rs4240673||rs4240678||rs427370||rs427731||rs4314618||rs4319147||rs4320509||rs4326350||rs435581||rs4375003||rs4382480||rs4383974||rs4398922||rs440932||rs4410870||rs4439133||rs4451267||rs4455790||rs4469458||rs448231||rs4484649||rs4500049||rs4504641||rs4515509||rs4523214||rs453301||rs4537305||rs4554470||rs4563888||rs4566991||rs4598253||rs4606022||rs4610752||rs4645567||rs476845||rs477860||rs483916||rs4840338||rs4840367||rs4840376||rs4840425||rs4840441||rs4840467||rs4840514||rs4840519||rs4840525||rs4840543||rs4840568||rs4840572||rs4840602||rs4840913||rs4840941||rs4840966||rs4841006||rs4841009||rs4841029||rs4841045||rs4841046||rs4841071||rs4841072||rs4841074||rs4841087||rs4841090||rs4841097||rs4841101||rs4841103||rs4841105||rs4841107||rs4841109||rs4841139||rs4841192||rs4841229||rs4841286||rs4841317||rs4841318||rs4841335||rs4841356||rs4841381||rs4841411||rs4841436||rs4841459||rs4841460||rs4841468||rs4841469||rs4841470||rs4841472||rs4841473||rs4841476||rs4841485||rs4841503||rs4841504||rs4841527||rs4841545||rs4841567||rs4841580||rs4841600||rs4841605||rs4841659||rs4841662||rs4841747||rs485107||rs486781||rs488566||rs488904||rs499005||rs519019||rs522483||rs534523||rs545854||rs55743011||rs55836143||rs55846052||rs55852693||rs55896564||rs56102998||rs56115529||rs56135405||rs56243511||rs56365922||rs56367294||rs567958||rs568927||rs570903||rs57327348||rs575193565||rs57526558||rs58065122||rs58602899||rs587328||rs58764043||rs58869268||rs59046059||rs591346||rs59224164||rs60240827||rs60315134||rs60383089||rs60384372||rs60668163||rs609958||rs61004096||rs61296026||rs61427182||rs615632||rs61649748||rs62488580||rs62488738||rs62490813||rs62491598||rs62492465||rs62493587||rs62493791||rs62494425||rs62496020||rs635594||rs654132||rs656319||rs657086||rs658385||rs6601282||rs6601295||rs6601304||rs6601327||rs6601450||rs6601451||rs6601465||rs6601512||rs6601523||rs6601527||rs6601530||rs6601542||rs6601575||rs6601641||rs6601697||rs6601711||rs6601720||rs66494175||rs66531120||rs670044||rs671370||rs6731||rs67915375||rs682400||rs693109||rs6980728||rs6981523||rs6982308||rs6983129||rs6983150||rs6984744||rs6985109||rs6985207||rs6985267||rs6985501||rs6985791||rs6986032||rs6986685||rs6987558||rs6989160||rs6989793||rs6989926||rs6990912||rs6991234||rs6992349||rs6992403||rs6992818||rs6993244||rs6994163||rs6995407||rs6995692||rs6996342||rs6996347||rs6996374||rs6997361||rs6997629||rs6997839||rs6997997||rs6998387||rs6999466||rs6999942||rs7000132||rs7000276||rs7000772||rs7000800||rs7001187||rs7001281||rs7001819||rs7001963||rs7002088||rs7004066||rs7004160||rs7004825||rs7005363||rs7005904||rs7005905||rs7006504||rs7007562||rs7008364||rs7010246||rs7010590||rs7012395||rs7012637||rs7012814||rs7013693||rs7017349||rs709821||rs709822||rs71217283||rs712255||rs71518545||rs73184312||rs73184376||rs73189192||rs73191547||rs73192206||rs73192442||rs73195040||rs73195303||rs73196840||rs73196842||rs73196896||rs73197281||rs73197294||rs73197779||rs73198802||rs73198970||rs73203495||rs7386288||rs745379||rs7459547||rs7460226||rs7460436||rs7462931||rs7463895||rs7464553||rs751023867||rs753012||rs755856||rs756038||rs771064798||rs775320900||rs77620296||rs777707||rs780547760||rs7812879||rs7813191||rs7814131||rs7814142||rs7814757||rs7815294||rs7816657||rs7816713||rs7816990||rs7818169||rs7818437||rs7819276||rs7819412||rs7819602||rs7820146||rs7820334||rs7821092||rs7821826||rs7823056||rs7823072||rs7823100||rs7823283||rs7823651||rs7826055||rs7826238||rs7827182||rs7828916||rs7829975||rs7830569||rs7830804||rs7830939||rs7831346||rs7831557||rs7831971||rs7832708||rs7832968||rs7833781||rs7834121||rs7835672||rs7835996||rs7836059||rs7836366||rs7836608||rs7836718||rs7836983||rs7837520||rs7837587||rs7837979||rs7838131||rs7838901||rs7838965||rs7839441||rs7840344||rs7840525||rs7840818||rs7841082||rs7843470||rs7843880||rs7843924||rs7844551||rs7845566||rs7846399||rs7846644||rs7853||rs78700274||rs79168801||rs796362861||rs80279740||rs804263||rs804267||rs804269||rs804280||rs804281||rs804283||rs809205||rs810738||rs877116||rs878504||rs880632||rs882687||rs891556||rs898797||rs9009||rs907183||rs919555||rs920050||rs922049||rs9329221||rs9329223||rs936546||rs958648||rs9644684||rs9644776||rs9650618||rs9650622||rs9650650||rs9650657||rs9657545||rs9657551||rs968179||rs9692668||rs9693589||rs9693857||rs9792375||rs9918737||rs9969423||rs9969436||rs9969466||rs998682||rs998683	TRUE	intergenic_variant	MODIFIER	-	-	10.21	0.857587	11517977	rs4841580	intergenic_variant	MODIFIER	-	-	4.043	GATA4 (13389) - ENSG00000136574	GATA4 (13389) - ENSG00000136574
8_2	7765221	12932903	FALSE	8	11521079	11663570	rs4500049	chr8:11521079_A_T	MUFA	A	T	0.5269	0.0285	0.2993	0.634	0.027	0.002	39.94	+++	21	2.532	2	0.5498	Monounsaturated Fatty Acids	mmol/L	Fatty acids		Non-derived	23447	23747	-0.055838	0.0183307	2.63488	-0.0237944	0.0157773	0.881011	-0.0267397	0.00205529	37.9702	8:10206921_CTT_C||8:11060217_TA_T||8:8315011_CCAGAGAGGCT_C||rs10081437||rs10086500||rs10086521||rs10087081||rs10087406||rs10088942||rs10089263||rs10090510||rs10090939||rs10091836||rs10092549||rs10094779||rs10095003||rs10095135||rs10096421||rs10096511||rs10098488||rs10098531||rs10098664||rs10099100||rs10099122||rs10100215||rs10100265||rs10100333||rs10100760||rs10101292||rs10101661||rs10102512||rs10102524||rs10102807||rs10106207||rs10106565||rs10107145||rs10108511||rs10109025||rs10109092||rs10110008||rs10110559||rs1011159||rs10112237||rs10156356||rs1025395||rs10283145||rs1032577||rs1039916||rs1039917||rs10429305||rs1045529||rs10481445||rs10481454||rs10503426||rs1057626||rs106380||rs1077950||rs10903311||rs10903317||rs10903342||rs10903343||rs1109618||rs1115866||rs111613945||rs111714591||rs1122182||rs11249878||rs11249896||rs11249905||rs11249913||rs11249932||rs11249939||rs11249945||rs11249965||rs11249967||rs11249992||rs11249994||rs11249999||rs11250005||rs11250033||rs11250064||rs11250076||rs11250097||rs11250098||rs11250099||rs11250103||rs11250117||rs11250130||rs11250150||rs11250157||rs11250160||rs11250163||rs1126089||rs1126091||rs112741189||rs1133184||rs113536727||rs11433078||rs11441591||rs115589585||rs11774221||rs11774266||rs11774267||rs11774353||rs11774381||rs11774568||rs11774915||rs11775149||rs11775297||rs11775334||rs11775396||rs11775625||rs11775702||rs11776232||rs11776845||rs11776965||rs11776973||rs11777505||rs11777719||rs11777976||rs11778570||rs11778913||rs11779675||rs11780444||rs11781592||rs11781613||rs11781985||rs11783173||rs11783418||rs11784052||rs11784499||rs11784572||rs11784654||rs11784888||rs11785239||rs11785499||rs11787150||rs11787413||rs11985603||rs11985640||rs11986122||rs11986879||rs11986935||rs11988753||rs11991338||rs11992162||rs11992186||rs11993089||rs11993663||rs11995206||rs11997261||rs11998606||rs12155745||rs12156009||rs12156017||rs12541491||rs12541709||rs12541800||rs12542037||rs12543645||rs12544992||rs12545775||rs12545826||rs12545920||rs12546366||rs12546760||rs12547100||rs12547642||rs12548884||rs12549150||rs12550733||rs12676145||rs12676417||rs12677146||rs12677903||rs12678166||rs12681079||rs12682352||rs1293289||rs1293292||rs1293298||rs1293331||rs1296025||rs13248423||rs13248757||rs13249843||rs13250399||rs13250449||rs13250871||rs13252982||rs13254592||rs13254598||rs13254942||rs13255193||rs13256216||rs13256345||rs13256357||rs13256554||rs13257521||rs13257831||rs13258934||rs13259086||rs13259143||rs13259242||rs13260471||rs13262031||rs13262447||rs13264580||rs13265201||rs13265989||rs13266650||rs13267180||rs13270194||rs13270267||rs13272451||rs13273172||rs13273227||rs13274269||rs13275502||rs13275864||rs13276026||rs13276352||rs13276420||rs13277080||rs13277113||rs13278965||rs13278972||rs13280055||rs13280653||rs13281294||rs13281377||rs13282752||rs13438897||rs13439415||rs1351876||rs138543305||rs140471203||rs142325473||rs142669961||rs145448563||rs1458942||rs1461727||rs1522835||rs1522838||rs1531576||rs1533058||rs1533059||rs1534863||rs1543238||rs1554533||rs1567398||rs1585729||rs1600249||rs1600252||rs1616534||rs1619667||rs1692799||rs1692812||rs1692813||rs1692817||rs1692819||rs1692821||rs17149279||rs17149592||rs17149632||rs17149709||rs17149723||rs17150537||rs17151637||rs17153454||rs17153559||rs17153585||rs17153698||rs17153755||rs17155176||rs17155242||rs1736057||rs1736060||rs1736070||rs1736081||rs1736084||rs1736089||rs17603933||rs17618598||rs17626703||rs17658270||rs17663167||rs17689007||rs17702602||rs17706711||rs17706729||rs17709397||rs17716013||rs17724467||rs17734290||rs17734690||rs17751178||rs17767108||rs17778581||rs17807945||rs17810889||rs1809357||rs1816893||rs1821002||rs1825100||rs1877119||rs1883016||rs1908814||rs1915986||rs19334||rs1964356||rs1968853||rs1973776||rs1976071||rs1976671||rs1986868||rs1986972||rs1991651||rs1994020||rs2001337||rs2001433||rs200170336||rs2001707||rs2001827||rs200658291||rs2010390||rs201231138||rs2028806||rs2044387||rs2048419||rs2054349||rs2060457||rs2061831||rs2116093||rs2116095||rs2125520||rs2126265||rs2127127||rs2127128||rs2163379||rs2164273||rs2169888||rs2176630||rs2177254||rs2179010||rs2179011||rs2244648||rs2244894||rs2244931||rs2248325||rs2248699||rs2248700||rs2250903||rs2251473||rs2252567||rs2254546||rs2256249||rs2264306||rs2272026||rs2280560||rs2280805||rs2288671||rs2409088||rs2409091||rs2409095||rs2409669||rs2409685||rs2409691||rs2409694||rs2409713||rs2409716||rs2409717||rs2409721||rs2409722||rs2409742||rs2409743||rs2409745||rs2409749||rs2409764||rs2409780||rs2409797||rs2409799||rs2409800||rs2409806||rs2409814||rs2409836||rs2428||rs2467520||rs2572375||rs2572397||rs2572398||rs2572417||rs2572431||rs2572433||rs2572440||rs2618444||rs2618445||rs2618451||rs2618476||rs2645425||rs2645429||rs2645430||rs2645433||rs2645453||rs2736268||rs2736308||rs2736318||rs2736332||rs2736336||rs2736337||rs2736340||rs2736345||rs2736346||rs2736364||rs2736374||rs2736378||rs2740594||rs28447271||rs28472946||rs28529476||rs28570522||rs28592224||rs28595628||rs28613925||rs28634186||rs28645519||rs28649568||rs28663303||rs28665671||rs2898290||rs2898295||rs2915251||rs2921027||rs2921036||rs2921037||rs2921042||rs2921051||rs2921053||rs2921057||rs2921060||rs2921064||rs2921071||rs2921086||rs2921094||rs2921096||rs2921097||rs2921098||rs2921378||rs2929308||rs2929312||rs2929451||rs2929452||rs2929459||rs2945230||rs2945232||rs2945247||rs2945252||rs2945269||rs2945319||rs2945858||rs2945870||rs2945874||rs2948288||rs2948294||rs2952251||rs2953805||rs2955587||rs2975648||rs2975655||rs2975734||rs2976842||rs2976843||rs2976854||rs2976868||rs2976906||rs2976908||rs2976921||rs2976933||rs2976935||rs2976940||rs2976944||rs2976958||rs2979139||rs2979151||rs2979162||rs2979172||rs2979181||rs2979192||rs2979204||rs2979239||rs2979253||rs2979256||rs2979269||rs2980419||rs2980423||rs2980436||rs2980438||rs2980439||rs2980478||rs2980505||rs2980512||rs2980752||rs2980755||rs2980756||rs2980757||rs2980766||rs2980769||rs3021416||rs3030048||rs3088186||rs3102078||rs3258||rs329988||rs329989||rs330037||rs330050||rs330052||rs330054||rs330058||rs330071||rs330072||rs330078||rs330081||rs330087||rs330088||rs330099||rs330923||rs330927||rs330930||rs330934||rs330937||rs330939||rs330941||rs330942||rs330944||rs330946||rs332037||rs332039||rs332040||rs33994795||rs34028848||rs34031674||rs34062996||rs34069332||rs34092276||rs34251783||rs34293316||rs34328494||rs34389419||rs34389983||rs34421088||rs34599909||rs34646090||rs34775321||rs34801597||rs34833442||rs34876360||rs34891368||rs34906836||rs34944514||rs34959618||rs34962960||rs34986609||rs34990153||rs35027032||rs35039922||rs35044612||rs35118033||rs35169606||rs35190619||rs35228837||rs35241117||rs35283519||rs35353426||rs35373084||rs35393613||rs35408848||rs35571782||rs35579431||rs35602868||rs35614264||rs35620480||rs35629514||rs35726503||rs35792458||rs35847492||rs35851103||rs35886862||rs35910832||rs36056437||rs36095784||rs365309||rs366178||rs367543||rs368098893||rs370562166||rs3729851||rs3748136||rs3750310||rs3750311||rs3779660||rs378974||rs3789849||rs3808502||rs3827806||rs3923921||rs3925830||rs393155||rs3947||rs398801||rs3989103||rs399123||rs406123||rs4075359||rs4076425||rs4078186||rs408459||rs409997||rs4128198||rs4128297||rs4128298||rs4130764||rs419425||rs4240671||rs4240673||rs4240678||rs427370||rs427731||rs4314618||rs4319147||rs4320509||rs4326350||rs435581||rs4375003||rs4382480||rs4383974||rs4398922||rs440932||rs4410870||rs4439133||rs4451267||rs4455790||rs4469458||rs448231||rs4484649||rs4500049||rs4504641||rs4515509||rs4523214||rs453301||rs4537305||rs4554470||rs4563888||rs4566991||rs4598253||rs4606022||rs4610752||rs4645567||rs476845||rs477860||rs483916||rs4840338||rs4840367||rs4840376||rs4840425||rs4840441||rs4840467||rs4840514||rs4840519||rs4840525||rs4840543||rs4840568||rs4840572||rs4840602||rs4840913||rs4840941||rs4840966||rs4841006||rs4841009||rs4841029||rs4841045||rs4841046||rs4841071||rs4841072||rs4841074||rs4841087||rs4841090||rs4841097||rs4841101||rs4841103||rs4841105||rs4841107||rs4841109||rs4841139||rs4841192||rs4841229||rs4841286||rs4841317||rs4841318||rs4841335||rs4841356||rs4841381||rs4841411||rs4841436||rs4841459||rs4841460||rs4841468||rs4841469||rs4841470||rs4841472||rs4841473||rs4841476||rs4841485||rs4841503||rs4841504||rs4841527||rs4841545||rs4841567||rs4841580||rs4841600||rs4841605||rs4841659||rs4841662||rs4841747||rs485107||rs486781||rs488566||rs488904||rs499005||rs519019||rs522483||rs534523||rs545854||rs55743011||rs55836143||rs55846052||rs55852693||rs55896564||rs56102998||rs56115529||rs56135405||rs56243511||rs56365922||rs56367294||rs567958||rs568927||rs570903||rs57327348||rs575193565||rs57526558||rs58065122||rs58602899||rs587328||rs58764043||rs58869268||rs59046059||rs591346||rs59224164||rs60240827||rs60315134||rs60383089||rs60384372||rs60668163||rs609958||rs61004096||rs61296026||rs61427182||rs615632||rs61649748||rs62488580||rs62488738||rs62490813||rs62491598||rs62492465||rs62493587||rs62493791||rs62494425||rs62496020||rs635594||rs654132||rs656319||rs657086||rs658385||rs6601282||rs6601295||rs6601304||rs6601327||rs6601450||rs6601451||rs6601465||rs6601512||rs6601523||rs6601527||rs6601530||rs6601542||rs6601575||rs6601641||rs6601697||rs6601711||rs6601720||rs66494175||rs66531120||rs670044||rs671370||rs6731||rs67915375||rs682400||rs693109||rs6980728||rs6981523||rs6982308||rs6983129||rs6983150||rs6984744||rs6985109||rs6985207||rs6985267||rs6985501||rs6985791||rs6986032||rs6986685||rs6987558||rs6989160||rs6989793||rs6989926||rs6990912||rs6991234||rs6992349||rs6992403||rs6992818||rs6993244||rs6994163||rs6995407||rs6995692||rs6996342||rs6996347||rs6996374||rs6997361||rs6997629||rs6997839||rs6997997||rs6998387||rs6999466||rs6999942||rs7000132||rs7000276||rs7000772||rs7000800||rs7001187||rs7001281||rs7001819||rs7001963||rs7002088||rs7004066||rs7004160||rs7004825||rs7005363||rs7005904||rs7005905||rs7006504||rs7007562||rs7008364||rs7010246||rs7010590||rs7012395||rs7012637||rs7012814||rs7013693||rs7017349||rs709821||rs709822||rs71217283||rs712255||rs71518545||rs73184312||rs73184376||rs73189192||rs73191547||rs73192206||rs73192442||rs73195040||rs73195303||rs73196840||rs73196842||rs73196896||rs73197281||rs73197294||rs73197779||rs73198802||rs73198970||rs73203495||rs7386288||rs745379||rs7459547||rs7460226||rs7460436||rs7462931||rs7463895||rs7464553||rs751023867||rs753012||rs755856||rs756038||rs771064798||rs775320900||rs77620296||rs777707||rs780547760||rs7812879||rs7813191||rs7814131||rs7814142||rs7814757||rs7815294||rs7816657||rs7816713||rs7816990||rs7818169||rs7818437||rs7819276||rs7819412||rs7819602||rs7820146||rs7820334||rs7821092||rs7821826||rs7823056||rs7823072||rs7823100||rs7823283||rs7823651||rs7826055||rs7826238||rs7827182||rs7828916||rs7829975||rs7830569||rs7830804||rs7830939||rs7831346||rs7831557||rs7831971||rs7832708||rs7832968||rs7833781||rs7834121||rs7835672||rs7835996||rs7836059||rs7836366||rs7836608||rs7836718||rs7836983||rs7837520||rs7837587||rs7837979||rs7838131||rs7838901||rs7838965||rs7839441||rs7840344||rs7840525||rs7840818||rs7841082||rs7843470||rs7843880||rs7843924||rs7844551||rs7845566||rs7846399||rs7846644||rs7853||rs78700274||rs79168801||rs796362861||rs80279740||rs804263||rs804267||rs804269||rs804280||rs804281||rs804283||rs809205||rs810738||rs877116||rs878504||rs880632||rs882687||rs891556||rs898797||rs9009||rs907183||rs919555||rs920050||rs922049||rs9329221||rs9329223||rs936546||rs958648||rs9644684||rs9644776||rs9650618||rs9650622||rs9650650||rs9650657||rs9657545||rs9657551||rs968179||rs9692668||rs9693589||rs9693857||rs9792375||rs9918737||rs9969423||rs9969436||rs9969466||rs998682||rs998683	TRUE	intergenic_variant	MODIFIER	-	-	10.21	0.857587	11517977	rs4841580	intergenic_variant	MODIFIER	-	-	4.043	GATA4 (13389) - ENSG00000136574	GATA4 (13389) - ENSG00000136574
8_2	7765221	12932903	FALSE	8	11521079	11663570	rs4500049	chr8:11521079_A_T	M_LDL_CE_pct	A	T	0.5269	0.0289	0.2993	0.634	0.0251	0.002	33.81	+++	0	0.983	2	0.2134	Cholesteryl Esters to Total Lipids in Medium LDL percentage	%	Relative lipoprotein lipid concentrations	Medium LDL ratios	Percentage	23621	23921	-0.0323928	0.0182694	1.11794	-0.0108186	0.0157716	0.307381	-0.0252243	0.00207643	33.2302	8:10206921_CTT_C||8:11060217_TA_T||8:8315011_CCAGAGAGGCT_C||rs10081437||rs10086500||rs10086521||rs10087081||rs10087406||rs10088942||rs10089263||rs10090510||rs10090939||rs10091836||rs10092549||rs10094779||rs10095003||rs10095135||rs10096421||rs10096511||rs10098488||rs10098531||rs10098664||rs10099100||rs10099122||rs10100215||rs10100265||rs10100333||rs10100760||rs10101292||rs10101661||rs10102512||rs10102524||rs10102807||rs10106207||rs10106565||rs10107145||rs10108511||rs10109025||rs10109092||rs10110008||rs10110559||rs1011159||rs10112237||rs10156356||rs1025395||rs10283145||rs1032577||rs1039916||rs1039917||rs10429305||rs1045529||rs10481445||rs10481454||rs10503426||rs1057626||rs106380||rs1077950||rs10903311||rs10903317||rs10903342||rs10903343||rs1109618||rs1115866||rs111613945||rs111714591||rs1122182||rs11249878||rs11249896||rs11249905||rs11249913||rs11249932||rs11249939||rs11249945||rs11249965||rs11249967||rs11249992||rs11249994||rs11249999||rs11250005||rs11250033||rs11250064||rs11250076||rs11250097||rs11250098||rs11250099||rs11250103||rs11250117||rs11250130||rs11250150||rs11250157||rs11250160||rs11250163||rs1126089||rs1126091||rs112741189||rs1133184||rs113536727||rs11433078||rs11441591||rs115589585||rs11774221||rs11774266||rs11774267||rs11774353||rs11774381||rs11774568||rs11774915||rs11775149||rs11775297||rs11775334||rs11775396||rs11775625||rs11775702||rs11776232||rs11776845||rs11776965||rs11776973||rs11777505||rs11777719||rs11777976||rs11778570||rs11778913||rs11779675||rs11780444||rs11781592||rs11781613||rs11781985||rs11783173||rs11783418||rs11784052||rs11784499||rs11784572||rs11784654||rs11784888||rs11785239||rs11785499||rs11787150||rs11787413||rs11985603||rs11985640||rs11986122||rs11986879||rs11986935||rs11988753||rs11991338||rs11992162||rs11992186||rs11993089||rs11993663||rs11995206||rs11997261||rs11998606||rs12155745||rs12156009||rs12156017||rs12541491||rs12541709||rs12541800||rs12542037||rs12543645||rs12544992||rs12545775||rs12545826||rs12545920||rs12546366||rs12546760||rs12547100||rs12547642||rs12548884||rs12549150||rs12550733||rs12676145||rs12676417||rs12677146||rs12677903||rs12678166||rs12681079||rs12682352||rs1293289||rs1293292||rs1293298||rs1293331||rs1296025||rs13248423||rs13248757||rs13249843||rs13250399||rs13250449||rs13250871||rs13252982||rs13254592||rs13254598||rs13254942||rs13255193||rs13256216||rs13256345||rs13256357||rs13256554||rs13257521||rs13257831||rs13258934||rs13259086||rs13259143||rs13259242||rs13260471||rs13262031||rs13262447||rs13264580||rs13265201||rs13265989||rs13266650||rs13267180||rs13270194||rs13270267||rs13272451||rs13273172||rs13273227||rs13274269||rs13275502||rs13275864||rs13276026||rs13276352||rs13276420||rs13277080||rs13277113||rs13278965||rs13278972||rs13280055||rs13280653||rs13281294||rs13281377||rs13282752||rs13438897||rs13439415||rs1351876||rs138543305||rs140471203||rs142325473||rs142669961||rs145448563||rs1458942||rs1461727||rs1522835||rs1522838||rs1531576||rs1533058||rs1533059||rs1534863||rs1543238||rs1554533||rs1567398||rs1585729||rs1600249||rs1600252||rs1616534||rs1619667||rs1692799||rs1692812||rs1692813||rs1692817||rs1692819||rs1692821||rs17149279||rs17149592||rs17149632||rs17149709||rs17149723||rs17150537||rs17151637||rs17153454||rs17153559||rs17153585||rs17153698||rs17153755||rs17155176||rs17155242||rs1736057||rs1736060||rs1736070||rs1736081||rs1736084||rs1736089||rs17603933||rs17618598||rs17626703||rs17658270||rs17663167||rs17689007||rs17702602||rs17706711||rs17706729||rs17709397||rs17716013||rs17724467||rs17734290||rs17734690||rs17751178||rs17767108||rs17778581||rs17807945||rs17810889||rs1809357||rs1816893||rs1821002||rs1825100||rs1877119||rs1883016||rs1908814||rs1915986||rs19334||rs1964356||rs1968853||rs1973776||rs1976071||rs1976671||rs1986868||rs1986972||rs1991651||rs1994020||rs2001337||rs2001433||rs200170336||rs2001707||rs2001827||rs200658291||rs2010390||rs201231138||rs2028806||rs2044387||rs2048419||rs2054349||rs2060457||rs2061831||rs2116093||rs2116095||rs2125520||rs2126265||rs2127127||rs2127128||rs2163379||rs2164273||rs2169888||rs2176630||rs2177254||rs2179010||rs2179011||rs2244648||rs2244894||rs2244931||rs2248325||rs2248699||rs2248700||rs2250903||rs2251473||rs2252567||rs2254546||rs2256249||rs2264306||rs2272026||rs2280560||rs2280805||rs2288671||rs2409088||rs2409091||rs2409095||rs2409669||rs2409685||rs2409691||rs2409694||rs2409713||rs2409716||rs2409717||rs2409721||rs2409722||rs2409742||rs2409743||rs2409745||rs2409749||rs2409764||rs2409780||rs2409797||rs2409799||rs2409800||rs2409806||rs2409814||rs2409836||rs2428||rs2467520||rs2572375||rs2572397||rs2572398||rs2572417||rs2572431||rs2572433||rs2572440||rs2618444||rs2618445||rs2618451||rs2618476||rs2645425||rs2645429||rs2645430||rs2645433||rs2645453||rs2736268||rs2736308||rs2736318||rs2736332||rs2736336||rs2736337||rs2736340||rs2736345||rs2736346||rs2736364||rs2736374||rs2736378||rs2740594||rs28447271||rs28472946||rs28529476||rs28570522||rs28592224||rs28595628||rs28613925||rs28634186||rs28645519||rs28649568||rs28663303||rs28665671||rs2898290||rs2898295||rs2915251||rs2921027||rs2921036||rs2921037||rs2921042||rs2921051||rs2921053||rs2921057||rs2921060||rs2921064||rs2921071||rs2921086||rs2921094||rs2921096||rs2921097||rs2921098||rs2921378||rs2929308||rs2929312||rs2929451||rs2929452||rs2929459||rs2945230||rs2945232||rs2945247||rs2945252||rs2945269||rs2945319||rs2945858||rs2945870||rs2945874||rs2948288||rs2948294||rs2952251||rs2953805||rs2955587||rs2975648||rs2975655||rs2975734||rs2976842||rs2976843||rs2976854||rs2976868||rs2976906||rs2976908||rs2976921||rs2976933||rs2976935||rs2976940||rs2976944||rs2976958||rs2979139||rs2979151||rs2979162||rs2979172||rs2979181||rs2979192||rs2979204||rs2979239||rs2979253||rs2979256||rs2979269||rs2980419||rs2980423||rs2980436||rs2980438||rs2980439||rs2980478||rs2980505||rs2980512||rs2980752||rs2980755||rs2980756||rs2980757||rs2980766||rs2980769||rs3021416||rs3030048||rs3088186||rs3102078||rs3258||rs329988||rs329989||rs330037||rs330050||rs330052||rs330054||rs330058||rs330071||rs330072||rs330078||rs330081||rs330087||rs330088||rs330099||rs330923||rs330927||rs330930||rs330934||rs330937||rs330939||rs330941||rs330942||rs330944||rs330946||rs332037||rs332039||rs332040||rs33994795||rs34028848||rs34031674||rs34062996||rs34069332||rs34092276||rs34251783||rs34293316||rs34328494||rs34389419||rs34389983||rs34421088||rs34599909||rs34646090||rs34775321||rs34801597||rs34833442||rs34876360||rs34891368||rs34906836||rs34944514||rs34959618||rs34962960||rs34986609||rs34990153||rs35027032||rs35039922||rs35044612||rs35118033||rs35169606||rs35190619||rs35228837||rs35241117||rs35283519||rs35353426||rs35373084||rs35393613||rs35408848||rs35571782||rs35579431||rs35602868||rs35614264||rs35620480||rs35629514||rs35726503||rs35792458||rs35847492||rs35851103||rs35886862||rs35910832||rs36056437||rs36095784||rs365309||rs366178||rs367543||rs368098893||rs370562166||rs3729851||rs3748136||rs3750310||rs3750311||rs3779660||rs378974||rs3789849||rs3808502||rs3827806||rs3923921||rs3925830||rs393155||rs3947||rs398801||rs3989103||rs399123||rs406123||rs4075359||rs4076425||rs4078186||rs408459||rs409997||rs4128198||rs4128297||rs4128298||rs4130764||rs419425||rs4240671||rs4240673||rs4240678||rs427370||rs427731||rs4314618||rs4319147||rs4320509||rs4326350||rs435581||rs4375003||rs4382480||rs4383974||rs4398922||rs440932||rs4410870||rs4439133||rs4451267||rs4455790||rs4469458||rs448231||rs4484649||rs4500049||rs4504641||rs4515509||rs4523214||rs453301||rs4537305||rs4554470||rs4563888||rs4566991||rs4598253||rs4606022||rs4610752||rs4645567||rs476845||rs477860||rs483916||rs4840338||rs4840367||rs4840376||rs4840425||rs4840441||rs4840467||rs4840514||rs4840519||rs4840525||rs4840543||rs4840568||rs4840572||rs4840602||rs4840913||rs4840941||rs4840966||rs4841006||rs4841009||rs4841029||rs4841045||rs4841046||rs4841071||rs4841072||rs4841074||rs4841087||rs4841090||rs4841097||rs4841101||rs4841103||rs4841105||rs4841107||rs4841109||rs4841139||rs4841192||rs4841229||rs4841286||rs4841317||rs4841318||rs4841335||rs4841356||rs4841381||rs4841411||rs4841436||rs4841459||rs4841460||rs4841468||rs4841469||rs4841470||rs4841472||rs4841473||rs4841476||rs4841485||rs4841503||rs4841504||rs4841527||rs4841545||rs4841567||rs4841580||rs4841600||rs4841605||rs4841659||rs4841662||rs4841747||rs485107||rs486781||rs488566||rs488904||rs499005||rs519019||rs522483||rs534523||rs545854||rs55743011||rs55836143||rs55846052||rs55852693||rs55896564||rs56102998||rs56115529||rs56135405||rs56243511||rs56365922||rs56367294||rs567958||rs568927||rs570903||rs57327348||rs575193565||rs57526558||rs58065122||rs58602899||rs587328||rs58764043||rs58869268||rs59046059||rs591346||rs59224164||rs60240827||rs60315134||rs60383089||rs60384372||rs60668163||rs609958||rs61004096||rs61296026||rs61427182||rs615632||rs61649748||rs62488580||rs62488738||rs62490813||rs62491598||rs62492465||rs62493587||rs62493791||rs62494425||rs62496020||rs635594||rs654132||rs656319||rs657086||rs658385||rs6601282||rs6601295||rs6601304||rs6601327||rs6601450||rs6601451||rs6601465||rs6601512||rs6601523||rs6601527||rs6601530||rs6601542||rs6601575||rs6601641||rs6601697||rs6601711||rs6601720||rs66494175||rs66531120||rs670044||rs671370||rs6731||rs67915375||rs682400||rs693109||rs6980728||rs6981523||rs6982308||rs6983129||rs6983150||rs6984744||rs6985109||rs6985207||rs6985267||rs6985501||rs6985791||rs6986032||rs6986685||rs6987558||rs6989160||rs6989793||rs6989926||rs6990912||rs6991234||rs6992349||rs6992403||rs6992818||rs6993244||rs6994163||rs6995407||rs6995692||rs6996342||rs6996347||rs6996374||rs6997361||rs6997629||rs6997839||rs6997997||rs6998387||rs6999466||rs6999942||rs7000132||rs7000276||rs7000772||rs7000800||rs7001187||rs7001281||rs7001819||rs7001963||rs7002088||rs7004066||rs7004160||rs7004825||rs7005363||rs7005904||rs7005905||rs7006504||rs7007562||rs7008364||rs7010246||rs7010590||rs7012395||rs7012637||rs7012814||rs7013693||rs7017349||rs709821||rs709822||rs71217283||rs712255||rs71518545||rs73184312||rs73184376||rs73189192||rs73191547||rs73192206||rs73192442||rs73195040||rs73195303||rs73196840||rs73196842||rs73196896||rs73197281||rs73197294||rs73197779||rs73198802||rs73198970||rs73203495||rs7386288||rs745379||rs7459547||rs7460226||rs7460436||rs7462931||rs7463895||rs7464553||rs751023867||rs753012||rs755856||rs756038||rs771064798||rs775320900||rs77620296||rs777707||rs780547760||rs7812879||rs7813191||rs7814131||rs7814142||rs7814757||rs7815294||rs7816657||rs7816713||rs7816990||rs7818169||rs7818437||rs7819276||rs7819412||rs7819602||rs7820146||rs7820334||rs7821092||rs7821826||rs7823056||rs7823072||rs7823100||rs7823283||rs7823651||rs7826055||rs7826238||rs7827182||rs7828916||rs7829975||rs7830569||rs7830804||rs7830939||rs7831346||rs7831557||rs7831971||rs7832708||rs7832968||rs7833781||rs7834121||rs7835672||rs7835996||rs7836059||rs7836366||rs7836608||rs7836718||rs7836983||rs7837520||rs7837587||rs7837979||rs7838131||rs7838901||rs7838965||rs7839441||rs7840344||rs7840525||rs7840818||rs7841082||rs7843470||rs7843880||rs7843924||rs7844551||rs7845566||rs7846399||rs7846644||rs7853||rs78700274||rs79168801||rs796362861||rs80279740||rs804263||rs804267||rs804269||rs804280||rs804281||rs804283||rs809205||rs810738||rs877116||rs878504||rs880632||rs882687||rs891556||rs898797||rs9009||rs907183||rs919555||rs920050||rs922049||rs9329221||rs9329223||rs936546||rs958648||rs9644684||rs9644776||rs9650618||rs9650622||rs9650650||rs9650657||rs9657545||rs9657551||rs968179||rs9692668||rs9693589||rs9693857||rs9792375||rs9918737||rs9969423||rs9969436||rs9969466||rs998682||rs998683	TRUE	intergenic_variant	MODIFIER	-	-	10.21	0.857587	11517977	rs4841580	intergenic_variant	MODIFIER	-	-	4.043	GATA4 (13389) - ENSG00000136574	GATA4 (13389) - ENSG00000136574
8_2	7765221	12932903	FALSE	8	11521079	11663570	rs4500049	chr8:11521079_A_T	M_VLDL_L	A	T	0.527	0.0293	0.2993	0.634	0.0194	0.0021	20.26	+++	69.1	6.465	2	1.404	Total Lipids in Medium VLDL	mmol/L	Lipoprotein subclasses	Medium VLDL (average diameter 44.5 nm)	Composite	23503	23803	-0.0627055	0.0181833	3.24897	-0.00572462	0.0156264	0.146236	-0.0190521	0.002094	19.0379	8:10206921_CTT_C||8:11060217_TA_T||8:8315011_CCAGAGAGGCT_C||rs10081437||rs10086500||rs10086521||rs10087081||rs10087406||rs10088942||rs10089263||rs10090510||rs10090939||rs10091836||rs10092549||rs10094779||rs10095003||rs10095135||rs10096421||rs10096511||rs10098488||rs10098531||rs10098664||rs10099100||rs10099122||rs10100215||rs10100265||rs10100333||rs10100760||rs10101292||rs10101661||rs10102512||rs10102524||rs10102807||rs10106207||rs10106565||rs10107145||rs10108511||rs10109025||rs10109092||rs10110008||rs10110559||rs1011159||rs10112237||rs10156356||rs1025395||rs10283145||rs1032577||rs1039916||rs1039917||rs10429305||rs1045529||rs10481445||rs10481454||rs10503426||rs1057626||rs106380||rs1077950||rs10903311||rs10903317||rs10903342||rs10903343||rs1109618||rs1115866||rs111613945||rs111714591||rs1122182||rs11249878||rs11249896||rs11249905||rs11249913||rs11249932||rs11249939||rs11249945||rs11249965||rs11249967||rs11249992||rs11249994||rs11249999||rs11250005||rs11250033||rs11250064||rs11250076||rs11250097||rs11250098||rs11250099||rs11250103||rs11250117||rs11250130||rs11250150||rs11250157||rs11250160||rs11250163||rs1126089||rs1126091||rs112741189||rs1133184||rs113536727||rs11433078||rs11441591||rs115589585||rs11774221||rs11774266||rs11774267||rs11774353||rs11774381||rs11774568||rs11774915||rs11775149||rs11775297||rs11775334||rs11775396||rs11775625||rs11775702||rs11776232||rs11776845||rs11776965||rs11776973||rs11777505||rs11777719||rs11777976||rs11778570||rs11778913||rs11779675||rs11780444||rs11781592||rs11781613||rs11781985||rs11783173||rs11783418||rs11784052||rs11784499||rs11784572||rs11784654||rs11784888||rs11785239||rs11785499||rs11787150||rs11787413||rs11985603||rs11985640||rs11986122||rs11986879||rs11986935||rs11988753||rs11991338||rs11992162||rs11992186||rs11993089||rs11993663||rs11995206||rs11997261||rs11998606||rs12155745||rs12156009||rs12156017||rs12541491||rs12541709||rs12541800||rs12542037||rs12543645||rs12544992||rs12545775||rs12545826||rs12545920||rs12546366||rs12546760||rs12547100||rs12547642||rs12548884||rs12549150||rs12550733||rs12676145||rs12676417||rs12677146||rs12677903||rs12678166||rs12681079||rs12682352||rs1293289||rs1293292||rs1293298||rs1293331||rs1296025||rs13248423||rs13248757||rs13249843||rs13250399||rs13250449||rs13250871||rs13252982||rs13254592||rs13254598||rs13254942||rs13255193||rs13256216||rs13256345||rs13256357||rs13256554||rs13257521||rs13257831||rs13258934||rs13259086||rs13259143||rs13259242||rs13260471||rs13262031||rs13262447||rs13264580||rs13265201||rs13265989||rs13266650||rs13267180||rs13270194||rs13270267||rs13272451||rs13273172||rs13273227||rs13274269||rs13275502||rs13275864||rs13276026||rs13276352||rs13276420||rs13277080||rs13277113||rs13278965||rs13278972||rs13280055||rs13280653||rs13281294||rs13281377||rs13282752||rs13438897||rs13439415||rs1351876||rs138543305||rs140471203||rs142325473||rs142669961||rs145448563||rs1458942||rs1461727||rs1522835||rs1522838||rs1531576||rs1533058||rs1533059||rs1534863||rs1543238||rs1554533||rs1567398||rs1585729||rs1600249||rs1600252||rs1616534||rs1619667||rs1692799||rs1692812||rs1692813||rs1692817||rs1692819||rs1692821||rs17149279||rs17149592||rs17149632||rs17149709||rs17149723||rs17150537||rs17151637||rs17153454||rs17153559||rs17153585||rs17153698||rs17153755||rs17155176||rs17155242||rs1736057||rs1736060||rs1736070||rs1736081||rs1736084||rs1736089||rs17603933||rs17618598||rs17626703||rs17658270||rs17663167||rs17689007||rs17702602||rs17706711||rs17706729||rs17709397||rs17716013||rs17724467||rs17734290||rs17734690||rs17751178||rs17767108||rs17778581||rs17807945||rs17810889||rs1809357||rs1816893||rs1821002||rs1825100||rs1877119||rs1883016||rs1908814||rs1915986||rs19334||rs1964356||rs1968853||rs1973776||rs1976071||rs1976671||rs1986868||rs1986972||rs1991651||rs1994020||rs2001337||rs2001433||rs200170336||rs2001707||rs2001827||rs200658291||rs2010390||rs201231138||rs2028806||rs2044387||rs2048419||rs2054349||rs2060457||rs2061831||rs2116093||rs2116095||rs2125520||rs2126265||rs2127127||rs2127128||rs2163379||rs2164273||rs2169888||rs2176630||rs2177254||rs2179010||rs2179011||rs2244648||rs2244894||rs2244931||rs2248325||rs2248699||rs2248700||rs2250903||rs2251473||rs2252567||rs2254546||rs2256249||rs2264306||rs2272026||rs2280560||rs2280805||rs2288671||rs2409088||rs2409091||rs2409095||rs2409669||rs2409685||rs2409691||rs2409694||rs2409713||rs2409716||rs2409717||rs2409721||rs2409722||rs2409742||rs2409743||rs2409745||rs2409749||rs2409764||rs2409780||rs2409797||rs2409799||rs2409800||rs2409806||rs2409814||rs2409836||rs2428||rs2467520||rs2572375||rs2572397||rs2572398||rs2572417||rs2572431||rs2572433||rs2572440||rs2618444||rs2618445||rs2618451||rs2618476||rs2645425||rs2645429||rs2645430||rs2645433||rs2645453||rs2736268||rs2736308||rs2736318||rs2736332||rs2736336||rs2736337||rs2736340||rs2736345||rs2736346||rs2736364||rs2736374||rs2736378||rs2740594||rs28447271||rs28472946||rs28529476||rs28570522||rs28592224||rs28595628||rs28613925||rs28634186||rs28645519||rs28649568||rs28663303||rs28665671||rs2898290||rs2898295||rs2915251||rs2921027||rs2921036||rs2921037||rs2921042||rs2921051||rs2921053||rs2921057||rs2921060||rs2921064||rs2921071||rs2921086||rs2921094||rs2921096||rs2921097||rs2921098||rs2921378||rs2929308||rs2929312||rs2929451||rs2929452||rs2929459||rs2945230||rs2945232||rs2945247||rs2945252||rs2945269||rs2945319||rs2945858||rs2945870||rs2945874||rs2948288||rs2948294||rs2952251||rs2953805||rs2955587||rs2975648||rs2975655||rs2975734||rs2976842||rs2976843||rs2976854||rs2976868||rs2976906||rs2976908||rs2976921||rs2976933||rs2976935||rs2976940||rs2976944||rs2976958||rs2979139||rs2979151||rs2979162||rs2979172||rs2979181||rs2979192||rs2979204||rs2979239||rs2979253||rs2979256||rs2979269||rs2980419||rs2980423||rs2980436||rs2980438||rs2980439||rs2980478||rs2980505||rs2980512||rs2980752||rs2980755||rs2980756||rs2980757||rs2980766||rs2980769||rs3021416||rs3030048||rs3088186||rs3102078||rs3258||rs329988||rs329989||rs330037||rs330050||rs330052||rs330054||rs330058||rs330071||rs330072||rs330078||rs330081||rs330087||rs330088||rs330099||rs330923||rs330927||rs330930||rs330934||rs330937||rs330939||rs330941||rs330942||rs330944||rs330946||rs332037||rs332039||rs332040||rs33994795||rs34028848||rs34031674||rs34062996||rs34069332||rs34092276||rs34251783||rs34293316||rs34328494||rs34389419||rs34389983||rs34421088||rs34599909||rs34646090||rs34775321||rs34801597||rs34833442||rs34876360||rs34891368||rs34906836||rs34944514||rs34959618||rs34962960||rs34986609||rs34990153||rs35027032||rs35039922||rs35044612||rs35118033||rs35169606||rs35190619||rs35228837||rs35241117||rs35283519||rs35353426||rs35373084||rs35393613||rs35408848||rs35571782||rs35579431||rs35602868||rs35614264||rs35620480||rs35629514||rs35726503||rs35792458||rs35847492||rs35851103||rs35886862||rs35910832||rs36056437||rs36095784||rs365309||rs366178||rs367543||rs368098893||rs370562166||rs3729851||rs3748136||rs3750310||rs3750311||rs3779660||rs378974||rs3789849||rs3808502||rs3827806||rs3923921||rs3925830||rs393155||rs3947||rs398801||rs3989103||rs399123||rs406123||rs4075359||rs4076425||rs4078186||rs408459||rs409997||rs4128198||rs4128297||rs4128298||rs4130764||rs419425||rs4240671||rs4240673||rs4240678||rs427370||rs427731||rs4314618||rs4319147||rs4320509||rs4326350||rs435581||rs4375003||rs4382480||rs4383974||rs4398922||rs440932||rs4410870||rs4439133||rs4451267||rs4455790||rs4469458||rs448231||rs4484649||rs4500049||rs4504641||rs4515509||rs4523214||rs453301||rs4537305||rs4554470||rs4563888||rs4566991||rs4598253||rs4606022||rs4610752||rs4645567||rs476845||rs477860||rs483916||rs4840338||rs4840367||rs4840376||rs4840425||rs4840441||rs4840467||rs4840514||rs4840519||rs4840525||rs4840543||rs4840568||rs4840572||rs4840602||rs4840913||rs4840941||rs4840966||rs4841006||rs4841009||rs4841029||rs4841045||rs4841046||rs4841071||rs4841072||rs4841074||rs4841087||rs4841090||rs4841097||rs4841101||rs4841103||rs4841105||rs4841107||rs4841109||rs4841139||rs4841192||rs4841229||rs4841286||rs4841317||rs4841318||rs4841335||rs4841356||rs4841381||rs4841411||rs4841436||rs4841459||rs4841460||rs4841468||rs4841469||rs4841470||rs4841472||rs4841473||rs4841476||rs4841485||rs4841503||rs4841504||rs4841527||rs4841545||rs4841567||rs4841580||rs4841600||rs4841605||rs4841659||rs4841662||rs4841747||rs485107||rs486781||rs488566||rs488904||rs499005||rs519019||rs522483||rs534523||rs545854||rs55743011||rs55836143||rs55846052||rs55852693||rs55896564||rs56102998||rs56115529||rs56135405||rs56243511||rs56365922||rs56367294||rs567958||rs568927||rs570903||rs57327348||rs575193565||rs57526558||rs58065122||rs58602899||rs587328||rs58764043||rs58869268||rs59046059||rs591346||rs59224164||rs60240827||rs60315134||rs60383089||rs60384372||rs60668163||rs609958||rs61004096||rs61296026||rs61427182||rs615632||rs61649748||rs62488580||rs62488738||rs62490813||rs62491598||rs62492465||rs62493587||rs62493791||rs62494425||rs62496020||rs635594||rs654132||rs656319||rs657086||rs658385||rs6601282||rs6601295||rs6601304||rs6601327||rs6601450||rs6601451||rs6601465||rs6601512||rs6601523||rs6601527||rs6601530||rs6601542||rs6601575||rs6601641||rs6601697||rs6601711||rs6601720||rs66494175||rs66531120||rs670044||rs671370||rs6731||rs67915375||rs682400||rs693109||rs6980728||rs6981523||rs6982308||rs6983129||rs6983150||rs6984744||rs6985109||rs6985207||rs6985267||rs6985501||rs6985791||rs6986032||rs6986685||rs6987558||rs6989160||rs6989793||rs6989926||rs6990912||rs6991234||rs6992349||rs6992403||rs6992818||rs6993244||rs6994163||rs6995407||rs6995692||rs6996342||rs6996347||rs6996374||rs6997361||rs6997629||rs6997839||rs6997997||rs6998387||rs6999466||rs6999942||rs7000132||rs7000276||rs7000772||rs7000800||rs7001187||rs7001281||rs7001819||rs7001963||rs7002088||rs7004066||rs7004160||rs7004825||rs7005363||rs7005904||rs7005905||rs7006504||rs7007562||rs7008364||rs7010246||rs7010590||rs7012395||rs7012637||rs7012814||rs7013693||rs7017349||rs709821||rs709822||rs71217283||rs712255||rs71518545||rs73184312||rs73184376||rs73189192||rs73191547||rs73192206||rs73192442||rs73195040||rs73195303||rs73196840||rs73196842||rs73196896||rs73197281||rs73197294||rs73197779||rs73198802||rs73198970||rs73203495||rs7386288||rs745379||rs7459547||rs7460226||rs7460436||rs7462931||rs7463895||rs7464553||rs751023867||rs753012||rs755856||rs756038||rs771064798||rs775320900||rs77620296||rs777707||rs780547760||rs7812879||rs7813191||rs7814131||rs7814142||rs7814757||rs7815294||rs7816657||rs7816713||rs7816990||rs7818169||rs7818437||rs7819276||rs7819412||rs7819602||rs7820146||rs7820334||rs7821092||rs7821826||rs7823056||rs7823072||rs7823100||rs7823283||rs7823651||rs7826055||rs7826238||rs7827182||rs7828916||rs7829975||rs7830569||rs7830804||rs7830939||rs7831346||rs7831557||rs7831971||rs7832708||rs7832968||rs7833781||rs7834121||rs7835672||rs7835996||rs7836059||rs7836366||rs7836608||rs7836718||rs7836983||rs7837520||rs7837587||rs7837979||rs7838131||rs7838901||rs7838965||rs7839441||rs7840344||rs7840525||rs7840818||rs7841082||rs7843470||rs7843880||rs7843924||rs7844551||rs7845566||rs7846399||rs7846644||rs7853||rs78700274||rs79168801||rs796362861||rs80279740||rs804263||rs804267||rs804269||rs804280||rs804281||rs804283||rs809205||rs810738||rs877116||rs878504||rs880632||rs882687||rs891556||rs898797||rs9009||rs907183||rs919555||rs920050||rs922049||rs9329221||rs9329223||rs936546||rs958648||rs9644684||rs9644776||rs9650618||rs9650622||rs9650650||rs9650657||rs9657545||rs9657551||rs968179||rs9692668||rs9693589||rs9693857||rs9792375||rs9918737||rs9969423||rs9969436||rs9969466||rs998682||rs998683	TRUE	intergenic_variant	MODIFIER	-	-	10.21	0.857587	11517977	rs4841580	intergenic_variant	MODIFIER	-	-	4.043	GATA4 (13389) - ENSG00000136574	GATA4 (13389) - ENSG00000136574
8_2	7765221	12932903	FALSE	8	11521079	11663570	rs4500049	chr8:11521079_A_T	M_VLDL_P	A	T	0.527	0.0294	0.2993	0.634	0.0154	0.0021	12.95	+++	76	8.342	2	1.812	Concentration of Medium VLDL Particles	mmol/L	Lipoprotein subclasses	Medium VLDL (average diameter 44.5 nm)	Non-derived	23502	23802	-0.0651124	0.0182491	3.44399	-0.000699009	0.0156335	0.0157713	-0.0149923	0.00210464	11.9778	8:10206921_CTT_C||8:11060217_TA_T||8:8315011_CCAGAGAGGCT_C||rs10081437||rs10086500||rs10086521||rs10087081||rs10087406||rs10088942||rs10089263||rs10090510||rs10090939||rs10091836||rs10092549||rs10094779||rs10095003||rs10095135||rs10096421||rs10096511||rs10098488||rs10098531||rs10098664||rs10099100||rs10099122||rs10100215||rs10100265||rs10100333||rs10100760||rs10101292||rs10101661||rs10102512||rs10102524||rs10102807||rs10106207||rs10106565||rs10107145||rs10108511||rs10109025||rs10109092||rs10110008||rs10110559||rs1011159||rs10112237||rs10156356||rs1025395||rs10283145||rs1032577||rs1039916||rs1039917||rs10429305||rs1045529||rs10481445||rs10481454||rs10503426||rs1057626||rs106380||rs1077950||rs10903311||rs10903317||rs10903342||rs10903343||rs1109618||rs1115866||rs111613945||rs111714591||rs1122182||rs11249878||rs11249896||rs11249905||rs11249913||rs11249932||rs11249939||rs11249945||rs11249965||rs11249967||rs11249992||rs11249994||rs11249999||rs11250005||rs11250033||rs11250064||rs11250076||rs11250097||rs11250098||rs11250099||rs11250103||rs11250117||rs11250130||rs11250150||rs11250157||rs11250160||rs11250163||rs1126089||rs1126091||rs112741189||rs1133184||rs113536727||rs11433078||rs11441591||rs115589585||rs11774221||rs11774266||rs11774267||rs11774353||rs11774381||rs11774568||rs11774915||rs11775149||rs11775297||rs11775334||rs11775396||rs11775625||rs11775702||rs11776232||rs11776845||rs11776965||rs11776973||rs11777505||rs11777719||rs11777976||rs11778570||rs11778913||rs11779675||rs11780444||rs11781592||rs11781613||rs11781985||rs11783173||rs11783418||rs11784052||rs11784499||rs11784572||rs11784654||rs11784888||rs11785239||rs11785499||rs11787150||rs11787413||rs11985603||rs11985640||rs11986122||rs11986879||rs11986935||rs11988753||rs11991338||rs11992162||rs11992186||rs11993089||rs11993663||rs11995206||rs11997261||rs11998606||rs12155745||rs12156009||rs12156017||rs12541491||rs12541709||rs12541800||rs12542037||rs12543645||rs12544992||rs12545775||rs12545826||rs12545920||rs12546366||rs12546760||rs12547100||rs12547642||rs12548884||rs12549150||rs12550733||rs12676145||rs12676417||rs12677146||rs12677903||rs12678166||rs12681079||rs12682352||rs1293289||rs1293292||rs1293298||rs1293331||rs1296025||rs13248423||rs13248757||rs13249843||rs13250399||rs13250449||rs13250871||rs13252982||rs13254592||rs13254598||rs13254942||rs13255193||rs13256216||rs13256345||rs13256357||rs13256554||rs13257521||rs13257831||rs13258934||rs13259086||rs13259143||rs13259242||rs13260471||rs13262031||rs13262447||rs13264580||rs13265201||rs13265989||rs13266650||rs13267180||rs13270194||rs13270267||rs13272451||rs13273172||rs13273227||rs13274269||rs13275502||rs13275864||rs13276026||rs13276352||rs13276420||rs13277080||rs13277113||rs13278965||rs13278972||rs13280055||rs13280653||rs13281294||rs13281377||rs13282752||rs13438897||rs13439415||rs1351876||rs138543305||rs140471203||rs142325473||rs142669961||rs145448563||rs1458942||rs1461727||rs1522835||rs1522838||rs1531576||rs1533058||rs1533059||rs1534863||rs1543238||rs1554533||rs1567398||rs1585729||rs1600249||rs1600252||rs1616534||rs1619667||rs1692799||rs1692812||rs1692813||rs1692817||rs1692819||rs1692821||rs17149279||rs17149592||rs17149632||rs17149709||rs17149723||rs17150537||rs17151637||rs17153454||rs17153559||rs17153585||rs17153698||rs17153755||rs17155176||rs17155242||rs1736057||rs1736060||rs1736070||rs1736081||rs1736084||rs1736089||rs17603933||rs17618598||rs17626703||rs17658270||rs17663167||rs17689007||rs17702602||rs17706711||rs17706729||rs17709397||rs17716013||rs17724467||rs17734290||rs17734690||rs17751178||rs17767108||rs17778581||rs17807945||rs17810889||rs1809357||rs1816893||rs1821002||rs1825100||rs1877119||rs1883016||rs1908814||rs1915986||rs19334||rs1964356||rs1968853||rs1973776||rs1976071||rs1976671||rs1986868||rs1986972||rs1991651||rs1994020||rs2001337||rs2001433||rs200170336||rs2001707||rs2001827||rs200658291||rs2010390||rs201231138||rs2028806||rs2044387||rs2048419||rs2054349||rs2060457||rs2061831||rs2116093||rs2116095||rs2125520||rs2126265||rs2127127||rs2127128||rs2163379||rs2164273||rs2169888||rs2176630||rs2177254||rs2179010||rs2179011||rs2244648||rs2244894||rs2244931||rs2248325||rs2248699||rs2248700||rs2250903||rs2251473||rs2252567||rs2254546||rs2256249||rs2264306||rs2272026||rs2280560||rs2280805||rs2288671||rs2409088||rs2409091||rs2409095||rs2409669||rs2409685||rs2409691||rs2409694||rs2409713||rs2409716||rs2409717||rs2409721||rs2409722||rs2409742||rs2409743||rs2409745||rs2409749||rs2409764||rs2409780||rs2409797||rs2409799||rs2409800||rs2409806||rs2409814||rs2409836||rs2428||rs2467520||rs2572375||rs2572397||rs2572398||rs2572417||rs2572431||rs2572433||rs2572440||rs2618444||rs2618445||rs2618451||rs2618476||rs2645425||rs2645429||rs2645430||rs2645433||rs2645453||rs2736268||rs2736308||rs2736318||rs2736332||rs2736336||rs2736337||rs2736340||rs2736345||rs2736346||rs2736364||rs2736374||rs2736378||rs2740594||rs28447271||rs28472946||rs28529476||rs28570522||rs28592224||rs28595628||rs28613925||rs28634186||rs28645519||rs28649568||rs28663303||rs28665671||rs2898290||rs2898295||rs2915251||rs2921027||rs2921036||rs2921037||rs2921042||rs2921051||rs2921053||rs2921057||rs2921060||rs2921064||rs2921071||rs2921086||rs2921094||rs2921096||rs2921097||rs2921098||rs2921378||rs2929308||rs2929312||rs2929451||rs2929452||rs2929459||rs2945230||rs2945232||rs2945247||rs2945252||rs2945269||rs2945319||rs2945858||rs2945870||rs2945874||rs2948288||rs2948294||rs2952251||rs2953805||rs2955587||rs2975648||rs2975655||rs2975734||rs2976842||rs2976843||rs2976854||rs2976868||rs2976906||rs2976908||rs2976921||rs2976933||rs2976935||rs2976940||rs2976944||rs2976958||rs2979139||rs2979151||rs2979162||rs2979172||rs2979181||rs2979192||rs2979204||rs2979239||rs2979253||rs2979256||rs2979269||rs2980419||rs2980423||rs2980436||rs2980438||rs2980439||rs2980478||rs2980505||rs2980512||rs2980752||rs2980755||rs2980756||rs2980757||rs2980766||rs2980769||rs3021416||rs3030048||rs3088186||rs3102078||rs3258||rs329988||rs329989||rs330037||rs330050||rs330052||rs330054||rs330058||rs330071||rs330072||rs330078||rs330081||rs330087||rs330088||rs330099||rs330923||rs330927||rs330930||rs330934||rs330937||rs330939||rs330941||rs330942||rs330944||rs330946||rs332037||rs332039||rs332040||rs33994795||rs34028848||rs34031674||rs34062996||rs34069332||rs34092276||rs34251783||rs34293316||rs34328494||rs34389419||rs34389983||rs34421088||rs34599909||rs34646090||rs34775321||rs34801597||rs34833442||rs34876360||rs34891368||rs34906836||rs34944514||rs34959618||rs34962960||rs34986609||rs34990153||rs35027032||rs35039922||rs35044612||rs35118033||rs35169606||rs35190619||rs35228837||rs35241117||rs35283519||rs35353426||rs35373084||rs35393613||rs35408848||rs35571782||rs35579431||rs35602868||rs35614264||rs35620480||rs35629514||rs35726503||rs35792458||rs35847492||rs35851103||rs35886862||rs35910832||rs36056437||rs36095784||rs365309||rs366178||rs367543||rs368098893||rs370562166||rs3729851||rs3748136||rs3750310||rs3750311||rs3779660||rs378974||rs3789849||rs3808502||rs3827806||rs3923921||rs3925830||rs393155||rs3947||rs398801||rs3989103||rs399123||rs406123||rs4075359||rs4076425||rs4078186||rs408459||rs409997||rs4128198||rs4128297||rs4128298||rs4130764||rs419425||rs4240671||rs4240673||rs4240678||rs427370||rs427731||rs4314618||rs4319147||rs4320509||rs4326350||rs435581||rs4375003||rs4382480||rs4383974||rs4398922||rs440932||rs4410870||rs4439133||rs4451267||rs4455790||rs4469458||rs448231||rs4484649||rs4500049||rs4504641||rs4515509||rs4523214||rs453301||rs4537305||rs4554470||rs4563888||rs4566991||rs4598253||rs4606022||rs4610752||rs4645567||rs476845||rs477860||rs483916||rs4840338||rs4840367||rs4840376||rs4840425||rs4840441||rs4840467||rs4840514||rs4840519||rs4840525||rs4840543||rs4840568||rs4840572||rs4840602||rs4840913||rs4840941||rs4840966||rs4841006||rs4841009||rs4841029||rs4841045||rs4841046||rs4841071||rs4841072||rs4841074||rs4841087||rs4841090||rs4841097||rs4841101||rs4841103||rs4841105||rs4841107||rs4841109||rs4841139||rs4841192||rs4841229||rs4841286||rs4841317||rs4841318||rs4841335||rs4841356||rs4841381||rs4841411||rs4841436||rs4841459||rs4841460||rs4841468||rs4841469||rs4841470||rs4841472||rs4841473||rs4841476||rs4841485||rs4841503||rs4841504||rs4841527||rs4841545||rs4841567||rs4841580||rs4841600||rs4841605||rs4841659||rs4841662||rs4841747||rs485107||rs486781||rs488566||rs488904||rs499005||rs519019||rs522483||rs534523||rs545854||rs55743011||rs55836143||rs55846052||rs55852693||rs55896564||rs56102998||rs56115529||rs56135405||rs56243511||rs56365922||rs56367294||rs567958||rs568927||rs570903||rs57327348||rs575193565||rs57526558||rs58065122||rs58602899||rs587328||rs58764043||rs58869268||rs59046059||rs591346||rs59224164||rs60240827||rs60315134||rs60383089||rs60384372||rs60668163||rs609958||rs61004096||rs61296026||rs61427182||rs615632||rs61649748||rs62488580||rs62488738||rs62490813||rs62491598||rs62492465||rs62493587||rs62493791||rs62494425||rs62496020||rs635594||rs654132||rs656319||rs657086||rs658385||rs6601282||rs6601295||rs6601304||rs6601327||rs6601450||rs6601451||rs6601465||rs6601512||rs6601523||rs6601527||rs6601530||rs6601542||rs6601575||rs6601641||rs6601697||rs6601711||rs6601720||rs66494175||rs66531120||rs670044||rs671370||rs6731||rs67915375||rs682400||rs693109||rs6980728||rs6981523||rs6982308||rs6983129||rs6983150||rs6984744||rs6985109||rs6985207||rs6985267||rs6985501||rs6985791||rs6986032||rs6986685||rs6987558||rs6989160||rs6989793||rs6989926||rs6990912||rs6991234||rs6992349||rs6992403||rs6992818||rs6993244||rs6994163||rs6995407||rs6995692||rs6996342||rs6996347||rs6996374||rs6997361||rs6997629||rs6997839||rs6997997||rs6998387||rs6999466||rs6999942||rs7000132||rs7000276||rs7000772||rs7000800||rs7001187||rs7001281||rs7001819||rs7001963||rs7002088||rs7004066||rs7004160||rs7004825||rs7005363||rs7005904||rs7005905||rs7006504||rs7007562||rs7008364||rs7010246||rs7010590||rs7012395||rs7012637||rs7012814||rs7013693||rs7017349||rs709821||rs709822||rs71217283||rs712255||rs71518545||rs73184312||rs73184376||rs73189192||rs73191547||rs73192206||rs73192442||rs73195040||rs73195303||rs73196840||rs73196842||rs73196896||rs73197281||rs73197294||rs73197779||rs73198802||rs73198970||rs73203495||rs7386288||rs745379||rs7459547||rs7460226||rs7460436||rs7462931||rs7463895||rs7464553||rs751023867||rs753012||rs755856||rs756038||rs771064798||rs775320900||rs77620296||rs777707||rs780547760||rs7812879||rs7813191||rs7814131||rs7814142||rs7814757||rs7815294||rs7816657||rs7816713||rs7816990||rs7818169||rs7818437||rs7819276||rs7819412||rs7819602||rs7820146||rs7820334||rs7821092||rs7821826||rs7823056||rs7823072||rs7823100||rs7823283||rs7823651||rs7826055||rs7826238||rs7827182||rs7828916||rs7829975||rs7830569||rs7830804||rs7830939||rs7831346||rs7831557||rs7831971||rs7832708||rs7832968||rs7833781||rs7834121||rs7835672||rs7835996||rs7836059||rs7836366||rs7836608||rs7836718||rs7836983||rs7837520||rs7837587||rs7837979||rs7838131||rs7838901||rs7838965||rs7839441||rs7840344||rs7840525||rs7840818||rs7841082||rs7843470||rs7843880||rs7843924||rs7844551||rs7845566||rs7846399||rs7846644||rs7853||rs78700274||rs79168801||rs796362861||rs80279740||rs804263||rs804267||rs804269||rs804280||rs804281||rs804283||rs809205||rs810738||rs877116||rs878504||rs880632||rs882687||rs891556||rs898797||rs9009||rs907183||rs919555||rs920050||rs922049||rs9329221||rs9329223||rs936546||rs958648||rs9644684||rs9644776||rs9650618||rs9650622||rs9650650||rs9650657||rs9657545||rs9657551||rs968179||rs9692668||rs9693589||rs9693857||rs9792375||rs9918737||rs9969423||rs9969436||rs9969466||rs998682||rs998683	TRUE	intergenic_variant	MODIFIER	-	-	10.21	0.857587	11517977	rs4841580	intergenic_variant	MODIFIER	-	-	4.043	GATA4 (13389) - ENSG00000136574	GATA4 (13389) - ENSG00000136574
8_2	7765221	12932903	FALSE	8	11521079	11663570	rs4500049	chr8:11521079_A_T	M_VLDL_TG	A	T	0.5269	0.0285	0.2993	0.634	0.0286	0.002	45.9	+++	0	1.867	2	0.4053	Triglycerides in Medium VLDL	mmol/L	Lipoprotein subclasses	Medium VLDL (average diameter 44.5 nm)	Non-derived	23508	23808	-0.0523332	0.0180327	2.43104	-0.0230883	0.0155567	0.860834	-0.0284088	0.0020248	43.9932	8:10206921_CTT_C||8:11060217_TA_T||8:8315011_CCAGAGAGGCT_C||rs10081437||rs10086500||rs10086521||rs10087081||rs10087406||rs10088942||rs10089263||rs10090510||rs10090939||rs10091836||rs10092549||rs10094779||rs10095003||rs10095135||rs10096421||rs10096511||rs10098488||rs10098531||rs10098664||rs10099100||rs10099122||rs10100215||rs10100265||rs10100333||rs10100760||rs10101292||rs10101661||rs10102512||rs10102524||rs10102807||rs10106207||rs10106565||rs10107145||rs10108511||rs10109025||rs10109092||rs10110008||rs10110559||rs1011159||rs10112237||rs10156356||rs1025395||rs10283145||rs1032577||rs1039916||rs1039917||rs10429305||rs1045529||rs10481445||rs10481454||rs10503426||rs1057626||rs106380||rs1077950||rs10903311||rs10903317||rs10903342||rs10903343||rs1109618||rs1115866||rs111613945||rs111714591||rs1122182||rs11249878||rs11249896||rs11249905||rs11249913||rs11249932||rs11249939||rs11249945||rs11249965||rs11249967||rs11249992||rs11249994||rs11249999||rs11250005||rs11250033||rs11250064||rs11250076||rs11250097||rs11250098||rs11250099||rs11250103||rs11250117||rs11250130||rs11250150||rs11250157||rs11250160||rs11250163||rs1126089||rs1126091||rs112741189||rs1133184||rs113536727||rs11433078||rs11441591||rs115589585||rs11774221||rs11774266||rs11774267||rs11774353||rs11774381||rs11774568||rs11774915||rs11775149||rs11775297||rs11775334||rs11775396||rs11775625||rs11775702||rs11776232||rs11776845||rs11776965||rs11776973||rs11777505||rs11777719||rs11777976||rs11778570||rs11778913||rs11779675||rs11780444||rs11781592||rs11781613||rs11781985||rs11783173||rs11783418||rs11784052||rs11784499||rs11784572||rs11784654||rs11784888||rs11785239||rs11785499||rs11787150||rs11787413||rs11985603||rs11985640||rs11986122||rs11986879||rs11986935||rs11988753||rs11991338||rs11992162||rs11992186||rs11993089||rs11993663||rs11995206||rs11997261||rs11998606||rs12155745||rs12156009||rs12156017||rs12541491||rs12541709||rs12541800||rs12542037||rs12543645||rs12544992||rs12545775||rs12545826||rs12545920||rs12546366||rs12546760||rs12547100||rs12547642||rs12548884||rs12549150||rs12550733||rs12676145||rs12676417||rs12677146||rs12677903||rs12678166||rs12681079||rs12682352||rs1293289||rs1293292||rs1293298||rs1293331||rs1296025||rs13248423||rs13248757||rs13249843||rs13250399||rs13250449||rs13250871||rs13252982||rs13254592||rs13254598||rs13254942||rs13255193||rs13256216||rs13256345||rs13256357||rs13256554||rs13257521||rs13257831||rs13258934||rs13259086||rs13259143||rs13259242||rs13260471||rs13262031||rs13262447||rs13264580||rs13265201||rs13265989||rs13266650||rs13267180||rs13270194||rs13270267||rs13272451||rs13273172||rs13273227||rs13274269||rs13275502||rs13275864||rs13276026||rs13276352||rs13276420||rs13277080||rs13277113||rs13278965||rs13278972||rs13280055||rs13280653||rs13281294||rs13281377||rs13282752||rs13438897||rs13439415||rs1351876||rs138543305||rs140471203||rs142325473||rs142669961||rs145448563||rs1458942||rs1461727||rs1522835||rs1522838||rs1531576||rs1533058||rs1533059||rs1534863||rs1543238||rs1554533||rs1567398||rs1585729||rs1600249||rs1600252||rs1616534||rs1619667||rs1692799||rs1692812||rs1692813||rs1692817||rs1692819||rs1692821||rs17149279||rs17149592||rs17149632||rs17149709||rs17149723||rs17150537||rs17151637||rs17153454||rs17153559||rs17153585||rs17153698||rs17153755||rs17155176||rs17155242||rs1736057||rs1736060||rs1736070||rs1736081||rs1736084||rs1736089||rs17603933||rs17618598||rs17626703||rs17658270||rs17663167||rs17689007||rs17702602||rs17706711||rs17706729||rs17709397||rs17716013||rs17724467||rs17734290||rs17734690||rs17751178||rs17767108||rs17778581||rs17807945||rs17810889||rs1809357||rs1816893||rs1821002||rs1825100||rs1877119||rs1883016||rs1908814||rs1915986||rs19334||rs1964356||rs1968853||rs1973776||rs1976071||rs1976671||rs1986868||rs1986972||rs1991651||rs1994020||rs2001337||rs2001433||rs200170336||rs2001707||rs2001827||rs200658291||rs2010390||rs201231138||rs2028806||rs2044387||rs2048419||rs2054349||rs2060457||rs2061831||rs2116093||rs2116095||rs2125520||rs2126265||rs2127127||rs2127128||rs2163379||rs2164273||rs2169888||rs2176630||rs2177254||rs2179010||rs2179011||rs2244648||rs2244894||rs2244931||rs2248325||rs2248699||rs2248700||rs2250903||rs2251473||rs2252567||rs2254546||rs2256249||rs2264306||rs2272026||rs2280560||rs2280805||rs2288671||rs2409088||rs2409091||rs2409095||rs2409669||rs2409685||rs2409691||rs2409694||rs2409713||rs2409716||rs2409717||rs2409721||rs2409722||rs2409742||rs2409743||rs2409745||rs2409749||rs2409764||rs2409780||rs2409797||rs2409799||rs2409800||rs2409806||rs2409814||rs2409836||rs2428||rs2467520||rs2572375||rs2572397||rs2572398||rs2572417||rs2572431||rs2572433||rs2572440||rs2618444||rs2618445||rs2618451||rs2618476||rs2645425||rs2645429||rs2645430||rs2645433||rs2645453||rs2736268||rs2736308||rs2736318||rs2736332||rs2736336||rs2736337||rs2736340||rs2736345||rs2736346||rs2736364||rs2736374||rs2736378||rs2740594||rs28447271||rs28472946||rs28529476||rs28570522||rs28592224||rs28595628||rs28613925||rs28634186||rs28645519||rs28649568||rs28663303||rs28665671||rs2898290||rs2898295||rs2915251||rs2921027||rs2921036||rs2921037||rs2921042||rs2921051||rs2921053||rs2921057||rs2921060||rs2921064||rs2921071||rs2921086||rs2921094||rs2921096||rs2921097||rs2921098||rs2921378||rs2929308||rs2929312||rs2929451||rs2929452||rs2929459||rs2945230||rs2945232||rs2945247||rs2945252||rs2945269||rs2945319||rs2945858||rs2945870||rs2945874||rs2948288||rs2948294||rs2952251||rs2953805||rs2955587||rs2975648||rs2975655||rs2975734||rs2976842||rs2976843||rs2976854||rs2976868||rs2976906||rs2976908||rs2976921||rs2976933||rs2976935||rs2976940||rs2976944||rs2976958||rs2979139||rs2979151||rs2979162||rs2979172||rs2979181||rs2979192||rs2979204||rs2979239||rs2979253||rs2979256||rs2979269||rs2980419||rs2980423||rs2980436||rs2980438||rs2980439||rs2980478||rs2980505||rs2980512||rs2980752||rs2980755||rs2980756||rs2980757||rs2980766||rs2980769||rs3021416||rs3030048||rs3088186||rs3102078||rs3258||rs329988||rs329989||rs330037||rs330050||rs330052||rs330054||rs330058||rs330071||rs330072||rs330078||rs330081||rs330087||rs330088||rs330099||rs330923||rs330927||rs330930||rs330934||rs330937||rs330939||rs330941||rs330942||rs330944||rs330946||rs332037||rs332039||rs332040||rs33994795||rs34028848||rs34031674||rs34062996||rs34069332||rs34092276||rs34251783||rs34293316||rs34328494||rs34389419||rs34389983||rs34421088||rs34599909||rs34646090||rs34775321||rs34801597||rs34833442||rs34876360||rs34891368||rs34906836||rs34944514||rs34959618||rs34962960||rs34986609||rs34990153||rs35027032||rs35039922||rs35044612||rs35118033||rs35169606||rs35190619||rs35228837||rs35241117||rs35283519||rs35353426||rs35373084||rs35393613||rs35408848||rs35571782||rs35579431||rs35602868||rs35614264||rs35620480||rs35629514||rs35726503||rs35792458||rs35847492||rs35851103||rs35886862||rs35910832||rs36056437||rs36095784||rs365309||rs366178||rs367543||rs368098893||rs370562166||rs3729851||rs3748136||rs3750310||rs3750311||rs3779660||rs378974||rs3789849||rs3808502||rs3827806||rs3923921||rs3925830||rs393155||rs3947||rs398801||rs3989103||rs399123||rs406123||rs4075359||rs4076425||rs4078186||rs408459||rs409997||rs4128198||rs4128297||rs4128298||rs4130764||rs419425||rs4240671||rs4240673||rs4240678||rs427370||rs427731||rs4314618||rs4319147||rs4320509||rs4326350||rs435581||rs4375003||rs4382480||rs4383974||rs4398922||rs440932||rs4410870||rs4439133||rs4451267||rs4455790||rs4469458||rs448231||rs4484649||rs4500049||rs4504641||rs4515509||rs4523214||rs453301||rs4537305||rs4554470||rs4563888||rs4566991||rs4598253||rs4606022||rs4610752||rs4645567||rs476845||rs477860||rs483916||rs4840338||rs4840367||rs4840376||rs4840425||rs4840441||rs4840467||rs4840514||rs4840519||rs4840525||rs4840543||rs4840568||rs4840572||rs4840602||rs4840913||rs4840941||rs4840966||rs4841006||rs4841009||rs4841029||rs4841045||rs4841046||rs4841071||rs4841072||rs4841074||rs4841087||rs4841090||rs4841097||rs4841101||rs4841103||rs4841105||rs4841107||rs4841109||rs4841139||rs4841192||rs4841229||rs4841286||rs4841317||rs4841318||rs4841335||rs4841356||rs4841381||rs4841411||rs4841436||rs4841459||rs4841460||rs4841468||rs4841469||rs4841470||rs4841472||rs4841473||rs4841476||rs4841485||rs4841503||rs4841504||rs4841527||rs4841545||rs4841567||rs4841580||rs4841600||rs4841605||rs4841659||rs4841662||rs4841747||rs485107||rs486781||rs488566||rs488904||rs499005||rs519019||rs522483||rs534523||rs545854||rs55743011||rs55836143||rs55846052||rs55852693||rs55896564||rs56102998||rs56115529||rs56135405||rs56243511||rs56365922||rs56367294||rs567958||rs568927||rs570903||rs57327348||rs575193565||rs57526558||rs58065122||rs58602899||rs587328||rs58764043||rs58869268||rs59046059||rs591346||rs59224164||rs60240827||rs60315134||rs60383089||rs60384372||rs60668163||rs609958||rs61004096||rs61296026||rs61427182||rs615632||rs61649748||rs62488580||rs62488738||rs62490813||rs62491598||rs62492465||rs62493587||rs62493791||rs62494425||rs62496020||rs635594||rs654132||rs656319||rs657086||rs658385||rs6601282||rs6601295||rs6601304||rs6601327||rs6601450||rs6601451||rs6601465||rs6601512||rs6601523||rs6601527||rs6601530||rs6601542||rs6601575||rs6601641||rs6601697||rs6601711||rs6601720||rs66494175||rs66531120||rs670044||rs671370||rs6731||rs67915375||rs682400||rs693109||rs6980728||rs6981523||rs6982308||rs6983129||rs6983150||rs6984744||rs6985109||rs6985207||rs6985267||rs6985501||rs6985791||rs6986032||rs6986685||rs6987558||rs6989160||rs6989793||rs6989926||rs6990912||rs6991234||rs6992349||rs6992403||rs6992818||rs6993244||rs6994163||rs6995407||rs6995692||rs6996342||rs6996347||rs6996374||rs6997361||rs6997629||rs6997839||rs6997997||rs6998387||rs6999466||rs6999942||rs7000132||rs7000276||rs7000772||rs7000800||rs7001187||rs7001281||rs7001819||rs7001963||rs7002088||rs7004066||rs7004160||rs7004825||rs7005363||rs7005904||rs7005905||rs7006504||rs7007562||rs7008364||rs7010246||rs7010590||rs7012395||rs7012637||rs7012814||rs7013693||rs7017349||rs709821||rs709822||rs71217283||rs712255||rs71518545||rs73184312||rs73184376||rs73189192||rs73191547||rs73192206||rs73192442||rs73195040||rs73195303||rs73196840||rs73196842||rs73196896||rs73197281||rs73197294||rs73197779||rs73198802||rs73198970||rs73203495||rs7386288||rs745379||rs7459547||rs7460226||rs7460436||rs7462931||rs7463895||rs7464553||rs751023867||rs753012||rs755856||rs756038||rs771064798||rs775320900||rs77620296||rs777707||rs780547760||rs7812879||rs7813191||rs7814131||rs7814142||rs7814757||rs7815294||rs7816657||rs7816713||rs7816990||rs7818169||rs7818437||rs7819276||rs7819412||rs7819602||rs7820146||rs7820334||rs7821092||rs7821826||rs7823056||rs7823072||rs7823100||rs7823283||rs7823651||rs7826055||rs7826238||rs7827182||rs7828916||rs7829975||rs7830569||rs7830804||rs7830939||rs7831346||rs7831557||rs7831971||rs7832708||rs7832968||rs7833781||rs7834121||rs7835672||rs7835996||rs7836059||rs7836366||rs7836608||rs7836718||rs7836983||rs7837520||rs7837587||rs7837979||rs7838131||rs7838901||rs7838965||rs7839441||rs7840344||rs7840525||rs7840818||rs7841082||rs7843470||rs7843880||rs7843924||rs7844551||rs7845566||rs7846399||rs7846644||rs7853||rs78700274||rs79168801||rs796362861||rs80279740||rs804263||rs804267||rs804269||rs804280||rs804281||rs804283||rs809205||rs810738||rs877116||rs878504||rs880632||rs882687||rs891556||rs898797||rs9009||rs907183||rs919555||rs920050||rs922049||rs9329221||rs9329223||rs936546||rs958648||rs9644684||rs9644776||rs9650618||rs9650622||rs9650650||rs9650657||rs9657545||rs9657551||rs968179||rs9692668||rs9693589||rs9693857||rs9792375||rs9918737||rs9969423||rs9969436||rs9969466||rs998682||rs998683	TRUE	intergenic_variant	MODIFIER	-	-	10.21	0.857587	11517977	rs4841580	intergenic_variant	MODIFIER	-	-	4.043	GATA4 (13389) - ENSG00000136574	GATA4 (13389) - ENSG00000136574
8_2	7765221	12932903	FALSE	8	11521079	11663570	rs4500049	chr8:11521079_A_T	S_HDL_TG	A	T	0.5268	0.0276	0.2993	0.634	0.0276	0.0019	45.48	+++	0	0.969	2	0.2104	Triglycerides in Small HDL	mmol/L	Lipoprotein subclasses	Small HDL (average diameter 8.7 nm)	Non-derived	23578	23878	-0.0160381	0.0180125	0.427991	-0.0392275	0.0156009	1.92365	-0.027519	0.00195807	44.1388	8:10206921_CTT_C||8:11060217_TA_T||8:8315011_CCAGAGAGGCT_C||rs10081437||rs10086500||rs10086521||rs10087081||rs10087406||rs10088942||rs10089263||rs10090510||rs10090939||rs10091836||rs10092549||rs10094779||rs10095003||rs10095135||rs10096421||rs10096511||rs10098488||rs10098531||rs10098664||rs10099100||rs10099122||rs10100215||rs10100265||rs10100333||rs10100760||rs10101292||rs10101661||rs10102512||rs10102524||rs10102807||rs10106207||rs10106565||rs10107145||rs10108511||rs10109025||rs10109092||rs10110008||rs10110559||rs1011159||rs10112237||rs10156356||rs1025395||rs10283145||rs1032577||rs1039916||rs1039917||rs10429305||rs1045529||rs10481445||rs10481454||rs10503426||rs1057626||rs106380||rs1077950||rs10903311||rs10903317||rs10903342||rs10903343||rs1109618||rs1115866||rs111613945||rs111714591||rs1122182||rs11249878||rs11249896||rs11249905||rs11249913||rs11249932||rs11249939||rs11249945||rs11249965||rs11249967||rs11249992||rs11249994||rs11249999||rs11250005||rs11250033||rs11250064||rs11250076||rs11250097||rs11250098||rs11250099||rs11250103||rs11250117||rs11250130||rs11250150||rs11250157||rs11250160||rs11250163||rs1126089||rs1126091||rs112741189||rs1133184||rs113536727||rs11433078||rs11441591||rs115589585||rs11774221||rs11774266||rs11774267||rs11774353||rs11774381||rs11774568||rs11774915||rs11775149||rs11775297||rs11775334||rs11775396||rs11775625||rs11775702||rs11776232||rs11776845||rs11776965||rs11776973||rs11777505||rs11777719||rs11777976||rs11778570||rs11778913||rs11779675||rs11780444||rs11781592||rs11781613||rs11781985||rs11783173||rs11783418||rs11784052||rs11784499||rs11784572||rs11784654||rs11784888||rs11785239||rs11785499||rs11787150||rs11787413||rs11985603||rs11985640||rs11986122||rs11986879||rs11986935||rs11988753||rs11991338||rs11992162||rs11992186||rs11993089||rs11993663||rs11995206||rs11997261||rs11998606||rs12155745||rs12156009||rs12156017||rs12541491||rs12541709||rs12541800||rs12542037||rs12543645||rs12544992||rs12545775||rs12545826||rs12545920||rs12546366||rs12546760||rs12547100||rs12547642||rs12548884||rs12549150||rs12550733||rs12676145||rs12676417||rs12677146||rs12677903||rs12678166||rs12681079||rs12682352||rs1293289||rs1293292||rs1293298||rs1293331||rs1296025||rs13248423||rs13248757||rs13249843||rs13250399||rs13250449||rs13250871||rs13252982||rs13254592||rs13254598||rs13254942||rs13255193||rs13256216||rs13256345||rs13256357||rs13256554||rs13257521||rs13257831||rs13258934||rs13259086||rs13259143||rs13259242||rs13260471||rs13262031||rs13262447||rs13264580||rs13265201||rs13265989||rs13266650||rs13267180||rs13270194||rs13270267||rs13272451||rs13273172||rs13273227||rs13274269||rs13275502||rs13275864||rs13276026||rs13276352||rs13276420||rs13277080||rs13277113||rs13278965||rs13278972||rs13280055||rs13280653||rs13281294||rs13281377||rs13282752||rs13438897||rs13439415||rs1351876||rs138543305||rs140471203||rs142325473||rs142669961||rs145448563||rs1458942||rs1461727||rs1522835||rs1522838||rs1531576||rs1533058||rs1533059||rs1534863||rs1543238||rs1554533||rs1567398||rs1585729||rs1600249||rs1600252||rs1616534||rs1619667||rs1692799||rs1692812||rs1692813||rs1692817||rs1692819||rs1692821||rs17149279||rs17149592||rs17149632||rs17149709||rs17149723||rs17150537||rs17151637||rs17153454||rs17153559||rs17153585||rs17153698||rs17153755||rs17155176||rs17155242||rs1736057||rs1736060||rs1736070||rs1736081||rs1736084||rs1736089||rs17603933||rs17618598||rs17626703||rs17658270||rs17663167||rs17689007||rs17702602||rs17706711||rs17706729||rs17709397||rs17716013||rs17724467||rs17734290||rs17734690||rs17751178||rs17767108||rs17778581||rs17807945||rs17810889||rs1809357||rs1816893||rs1821002||rs1825100||rs1877119||rs1883016||rs1908814||rs1915986||rs19334||rs1964356||rs1968853||rs1973776||rs1976071||rs1976671||rs1986868||rs1986972||rs1991651||rs1994020||rs2001337||rs2001433||rs200170336||rs2001707||rs2001827||rs200658291||rs2010390||rs201231138||rs2028806||rs2044387||rs2048419||rs2054349||rs2060457||rs2061831||rs2116093||rs2116095||rs2125520||rs2126265||rs2127127||rs2127128||rs2163379||rs2164273||rs2169888||rs2176630||rs2177254||rs2179010||rs2179011||rs2244648||rs2244894||rs2244931||rs2248325||rs2248699||rs2248700||rs2250903||rs2251473||rs2252567||rs2254546||rs2256249||rs2264306||rs2272026||rs2280560||rs2280805||rs2288671||rs2409088||rs2409091||rs2409095||rs2409669||rs2409685||rs2409691||rs2409694||rs2409713||rs2409716||rs2409717||rs2409721||rs2409722||rs2409742||rs2409743||rs2409745||rs2409749||rs2409764||rs2409780||rs2409797||rs2409799||rs2409800||rs2409806||rs2409814||rs2409836||rs2428||rs2467520||rs2572375||rs2572397||rs2572398||rs2572417||rs2572431||rs2572433||rs2572440||rs2618444||rs2618445||rs2618451||rs2618476||rs2645425||rs2645429||rs2645430||rs2645433||rs2645453||rs2736268||rs2736308||rs2736318||rs2736332||rs2736336||rs2736337||rs2736340||rs2736345||rs2736346||rs2736364||rs2736374||rs2736378||rs2740594||rs28447271||rs28472946||rs28529476||rs28570522||rs28592224||rs28595628||rs28613925||rs28634186||rs28645519||rs28649568||rs28663303||rs28665671||rs2898290||rs2898295||rs2915251||rs2921027||rs2921036||rs2921037||rs2921042||rs2921051||rs2921053||rs2921057||rs2921060||rs2921064||rs2921071||rs2921086||rs2921094||rs2921096||rs2921097||rs2921098||rs2921378||rs2929308||rs2929312||rs2929451||rs2929452||rs2929459||rs2945230||rs2945232||rs2945247||rs2945252||rs2945269||rs2945319||rs2945858||rs2945870||rs2945874||rs2948288||rs2948294||rs2952251||rs2953805||rs2955587||rs2975648||rs2975655||rs2975734||rs2976842||rs2976843||rs2976854||rs2976868||rs2976906||rs2976908||rs2976921||rs2976933||rs2976935||rs2976940||rs2976944||rs2976958||rs2979139||rs2979151||rs2979162||rs2979172||rs2979181||rs2979192||rs2979204||rs2979239||rs2979253||rs2979256||rs2979269||rs2980419||rs2980423||rs2980436||rs2980438||rs2980439||rs2980478||rs2980505||rs2980512||rs2980752||rs2980755||rs2980756||rs2980757||rs2980766||rs2980769||rs3021416||rs3030048||rs3088186||rs3102078||rs3258||rs329988||rs329989||rs330037||rs330050||rs330052||rs330054||rs330058||rs330071||rs330072||rs330078||rs330081||rs330087||rs330088||rs330099||rs330923||rs330927||rs330930||rs330934||rs330937||rs330939||rs330941||rs330942||rs330944||rs330946||rs332037||rs332039||rs332040||rs33994795||rs34028848||rs34031674||rs34062996||rs34069332||rs34092276||rs34251783||rs34293316||rs34328494||rs34389419||rs34389983||rs34421088||rs34599909||rs34646090||rs34775321||rs34801597||rs34833442||rs34876360||rs34891368||rs34906836||rs34944514||rs34959618||rs34962960||rs34986609||rs34990153||rs35027032||rs35039922||rs35044612||rs35118033||rs35169606||rs35190619||rs35228837||rs35241117||rs35283519||rs35353426||rs35373084||rs35393613||rs35408848||rs35571782||rs35579431||rs35602868||rs35614264||rs35620480||rs35629514||rs35726503||rs35792458||rs35847492||rs35851103||rs35886862||rs35910832||rs36056437||rs36095784||rs365309||rs366178||rs367543||rs368098893||rs370562166||rs3729851||rs3748136||rs3750310||rs3750311||rs3779660||rs378974||rs3789849||rs3808502||rs3827806||rs3923921||rs3925830||rs393155||rs3947||rs398801||rs3989103||rs399123||rs406123||rs4075359||rs4076425||rs4078186||rs408459||rs409997||rs4128198||rs4128297||rs4128298||rs4130764||rs419425||rs4240671||rs4240673||rs4240678||rs427370||rs427731||rs4314618||rs4319147||rs4320509||rs4326350||rs435581||rs4375003||rs4382480||rs4383974||rs4398922||rs440932||rs4410870||rs4439133||rs4451267||rs4455790||rs4469458||rs448231||rs4484649||rs4500049||rs4504641||rs4515509||rs4523214||rs453301||rs4537305||rs4554470||rs4563888||rs4566991||rs4598253||rs4606022||rs4610752||rs4645567||rs476845||rs477860||rs483916||rs4840338||rs4840367||rs4840376||rs4840425||rs4840441||rs4840467||rs4840514||rs4840519||rs4840525||rs4840543||rs4840568||rs4840572||rs4840602||rs4840913||rs4840941||rs4840966||rs4841006||rs4841009||rs4841029||rs4841045||rs4841046||rs4841071||rs4841072||rs4841074||rs4841087||rs4841090||rs4841097||rs4841101||rs4841103||rs4841105||rs4841107||rs4841109||rs4841139||rs4841192||rs4841229||rs4841286||rs4841317||rs4841318||rs4841335||rs4841356||rs4841381||rs4841411||rs4841436||rs4841459||rs4841460||rs4841468||rs4841469||rs4841470||rs4841472||rs4841473||rs4841476||rs4841485||rs4841503||rs4841504||rs4841527||rs4841545||rs4841567||rs4841580||rs4841600||rs4841605||rs4841659||rs4841662||rs4841747||rs485107||rs486781||rs488566||rs488904||rs499005||rs519019||rs522483||rs534523||rs545854||rs55743011||rs55836143||rs55846052||rs55852693||rs55896564||rs56102998||rs56115529||rs56135405||rs56243511||rs56365922||rs56367294||rs567958||rs568927||rs570903||rs57327348||rs575193565||rs57526558||rs58065122||rs58602899||rs587328||rs58764043||rs58869268||rs59046059||rs591346||rs59224164||rs60240827||rs60315134||rs60383089||rs60384372||rs60668163||rs609958||rs61004096||rs61296026||rs61427182||rs615632||rs61649748||rs62488580||rs62488738||rs62490813||rs62491598||rs62492465||rs62493587||rs62493791||rs62494425||rs62496020||rs635594||rs654132||rs656319||rs657086||rs658385||rs6601282||rs6601295||rs6601304||rs6601327||rs6601450||rs6601451||rs6601465||rs6601512||rs6601523||rs6601527||rs6601530||rs6601542||rs6601575||rs6601641||rs6601697||rs6601711||rs6601720||rs66494175||rs66531120||rs670044||rs671370||rs6731||rs67915375||rs682400||rs693109||rs6980728||rs6981523||rs6982308||rs6983129||rs6983150||rs6984744||rs6985109||rs6985207||rs6985267||rs6985501||rs6985791||rs6986032||rs6986685||rs6987558||rs6989160||rs6989793||rs6989926||rs6990912||rs6991234||rs6992349||rs6992403||rs6992818||rs6993244||rs6994163||rs6995407||rs6995692||rs6996342||rs6996347||rs6996374||rs6997361||rs6997629||rs6997839||rs6997997||rs6998387||rs6999466||rs6999942||rs7000132||rs7000276||rs7000772||rs7000800||rs7001187||rs7001281||rs7001819||rs7001963||rs7002088||rs7004066||rs7004160||rs7004825||rs7005363||rs7005904||rs7005905||rs7006504||rs7007562||rs7008364||rs7010246||rs7010590||rs7012395||rs7012637||rs7012814||rs7013693||rs7017349||rs709821||rs709822||rs71217283||rs712255||rs71518545||rs73184312||rs73184376||rs73189192||rs73191547||rs73192206||rs73192442||rs73195040||rs73195303||rs73196840||rs73196842||rs73196896||rs73197281||rs73197294||rs73197779||rs73198802||rs73198970||rs73203495||rs7386288||rs745379||rs7459547||rs7460226||rs7460436||rs7462931||rs7463895||rs7464553||rs751023867||rs753012||rs755856||rs756038||rs771064798||rs775320900||rs77620296||rs777707||rs780547760||rs7812879||rs7813191||rs7814131||rs7814142||rs7814757||rs7815294||rs7816657||rs7816713||rs7816990||rs7818169||rs7818437||rs7819276||rs7819412||rs7819602||rs7820146||rs7820334||rs7821092||rs7821826||rs7823056||rs7823072||rs7823100||rs7823283||rs7823651||rs7826055||rs7826238||rs7827182||rs7828916||rs7829975||rs7830569||rs7830804||rs7830939||rs7831346||rs7831557||rs7831971||rs7832708||rs7832968||rs7833781||rs7834121||rs7835672||rs7835996||rs7836059||rs7836366||rs7836608||rs7836718||rs7836983||rs7837520||rs7837587||rs7837979||rs7838131||rs7838901||rs7838965||rs7839441||rs7840344||rs7840525||rs7840818||rs7841082||rs7843470||rs7843880||rs7843924||rs7844551||rs7845566||rs7846399||rs7846644||rs7853||rs78700274||rs79168801||rs796362861||rs80279740||rs804263||rs804267||rs804269||rs804280||rs804281||rs804283||rs809205||rs810738||rs877116||rs878504||rs880632||rs882687||rs891556||rs898797||rs9009||rs907183||rs919555||rs920050||rs922049||rs9329221||rs9329223||rs936546||rs958648||rs9644684||rs9644776||rs9650618||rs9650622||rs9650650||rs9650657||rs9657545||rs9657551||rs968179||rs9692668||rs9693589||rs9693857||rs9792375||rs9918737||rs9969423||rs9969436||rs9969466||rs998682||rs998683	TRUE	intergenic_variant	MODIFIER	-	-	10.21	0.857587	11517977	rs4841580	intergenic_variant	MODIFIER	-	-	4.043	GATA4 (13389) - ENSG00000136574	GATA4 (13389) - ENSG00000136574
8_2	7765221	12932903	FALSE	8	11521079	11663570	rs4500049	chr8:11521079_A_T	S_LDL_CE_pct	A	T	0.5269	0.0287	0.2993	0.634	0.0302	0.002	49.27	+++	29.1	2.821	2	0.6127	Cholesteryl Esters to Total Lipids in Small LDL percentage	%	Relative lipoprotein lipid concentrations	Small LDL ratios	Percentage	23626	23926	-0.0468558	0.0182618	1.9874	-0.00802371	0.0157445	0.214444	-0.0303551	0.00206066	48.3879	8:10206921_CTT_C||8:11060217_TA_T||8:8315011_CCAGAGAGGCT_C||rs10081437||rs10086500||rs10086521||rs10087081||rs10087406||rs10088942||rs10089263||rs10090510||rs10090939||rs10091836||rs10092549||rs10094779||rs10095003||rs10095135||rs10096421||rs10096511||rs10098488||rs10098531||rs10098664||rs10099100||rs10099122||rs10100215||rs10100265||rs10100333||rs10100760||rs10101292||rs10101661||rs10102512||rs10102524||rs10102807||rs10106207||rs10106565||rs10107145||rs10108511||rs10109025||rs10109092||rs10110008||rs10110559||rs1011159||rs10112237||rs10156356||rs1025395||rs10283145||rs1032577||rs1039916||rs1039917||rs10429305||rs1045529||rs10481445||rs10481454||rs10503426||rs1057626||rs106380||rs1077950||rs10903311||rs10903317||rs10903342||rs10903343||rs1109618||rs1115866||rs111613945||rs111714591||rs1122182||rs11249878||rs11249896||rs11249905||rs11249913||rs11249932||rs11249939||rs11249945||rs11249965||rs11249967||rs11249992||rs11249994||rs11249999||rs11250005||rs11250033||rs11250064||rs11250076||rs11250097||rs11250098||rs11250099||rs11250103||rs11250117||rs11250130||rs11250150||rs11250157||rs11250160||rs11250163||rs1126089||rs1126091||rs112741189||rs1133184||rs113536727||rs11433078||rs11441591||rs115589585||rs11774221||rs11774266||rs11774267||rs11774353||rs11774381||rs11774568||rs11774915||rs11775149||rs11775297||rs11775334||rs11775396||rs11775625||rs11775702||rs11776232||rs11776845||rs11776965||rs11776973||rs11777505||rs11777719||rs11777976||rs11778570||rs11778913||rs11779675||rs11780444||rs11781592||rs11781613||rs11781985||rs11783173||rs11783418||rs11784052||rs11784499||rs11784572||rs11784654||rs11784888||rs11785239||rs11785499||rs11787150||rs11787413||rs11985603||rs11985640||rs11986122||rs11986879||rs11986935||rs11988753||rs11991338||rs11992162||rs11992186||rs11993089||rs11993663||rs11995206||rs11997261||rs11998606||rs12155745||rs12156009||rs12156017||rs12541491||rs12541709||rs12541800||rs12542037||rs12543645||rs12544992||rs12545775||rs12545826||rs12545920||rs12546366||rs12546760||rs12547100||rs12547642||rs12548884||rs12549150||rs12550733||rs12676145||rs12676417||rs12677146||rs12677903||rs12678166||rs12681079||rs12682352||rs1293289||rs1293292||rs1293298||rs1293331||rs1296025||rs13248423||rs13248757||rs13249843||rs13250399||rs13250449||rs13250871||rs13252982||rs13254592||rs13254598||rs13254942||rs13255193||rs13256216||rs13256345||rs13256357||rs13256554||rs13257521||rs13257831||rs13258934||rs13259086||rs13259143||rs13259242||rs13260471||rs13262031||rs13262447||rs13264580||rs13265201||rs13265989||rs13266650||rs13267180||rs13270194||rs13270267||rs13272451||rs13273172||rs13273227||rs13274269||rs13275502||rs13275864||rs13276026||rs13276352||rs13276420||rs13277080||rs13277113||rs13278965||rs13278972||rs13280055||rs13280653||rs13281294||rs13281377||rs13282752||rs13438897||rs13439415||rs1351876||rs138543305||rs140471203||rs142325473||rs142669961||rs145448563||rs1458942||rs1461727||rs1522835||rs1522838||rs1531576||rs1533058||rs1533059||rs1534863||rs1543238||rs1554533||rs1567398||rs1585729||rs1600249||rs1600252||rs1616534||rs1619667||rs1692799||rs1692812||rs1692813||rs1692817||rs1692819||rs1692821||rs17149279||rs17149592||rs17149632||rs17149709||rs17149723||rs17150537||rs17151637||rs17153454||rs17153559||rs17153585||rs17153698||rs17153755||rs17155176||rs17155242||rs1736057||rs1736060||rs1736070||rs1736081||rs1736084||rs1736089||rs17603933||rs17618598||rs17626703||rs17658270||rs17663167||rs17689007||rs17702602||rs17706711||rs17706729||rs17709397||rs17716013||rs17724467||rs17734290||rs17734690||rs17751178||rs17767108||rs17778581||rs17807945||rs17810889||rs1809357||rs1816893||rs1821002||rs1825100||rs1877119||rs1883016||rs1908814||rs1915986||rs19334||rs1964356||rs1968853||rs1973776||rs1976071||rs1976671||rs1986868||rs1986972||rs1991651||rs1994020||rs2001337||rs2001433||rs200170336||rs2001707||rs2001827||rs200658291||rs2010390||rs201231138||rs2028806||rs2044387||rs2048419||rs2054349||rs2060457||rs2061831||rs2116093||rs2116095||rs2125520||rs2126265||rs2127127||rs2127128||rs2163379||rs2164273||rs2169888||rs2176630||rs2177254||rs2179010||rs2179011||rs2244648||rs2244894||rs2244931||rs2248325||rs2248699||rs2248700||rs2250903||rs2251473||rs2252567||rs2254546||rs2256249||rs2264306||rs2272026||rs2280560||rs2280805||rs2288671||rs2409088||rs2409091||rs2409095||rs2409669||rs2409685||rs2409691||rs2409694||rs2409713||rs2409716||rs2409717||rs2409721||rs2409722||rs2409742||rs2409743||rs2409745||rs2409749||rs2409764||rs2409780||rs2409797||rs2409799||rs2409800||rs2409806||rs2409814||rs2409836||rs2428||rs2467520||rs2572375||rs2572397||rs2572398||rs2572417||rs2572431||rs2572433||rs2572440||rs2618444||rs2618445||rs2618451||rs2618476||rs2645425||rs2645429||rs2645430||rs2645433||rs2645453||rs2736268||rs2736308||rs2736318||rs2736332||rs2736336||rs2736337||rs2736340||rs2736345||rs2736346||rs2736364||rs2736374||rs2736378||rs2740594||rs28447271||rs28472946||rs28529476||rs28570522||rs28592224||rs28595628||rs28613925||rs28634186||rs28645519||rs28649568||rs28663303||rs28665671||rs2898290||rs2898295||rs2915251||rs2921027||rs2921036||rs2921037||rs2921042||rs2921051||rs2921053||rs2921057||rs2921060||rs2921064||rs2921071||rs2921086||rs2921094||rs2921096||rs2921097||rs2921098||rs2921378||rs2929308||rs2929312||rs2929451||rs2929452||rs2929459||rs2945230||rs2945232||rs2945247||rs2945252||rs2945269||rs2945319||rs2945858||rs2945870||rs2945874||rs2948288||rs2948294||rs2952251||rs2953805||rs2955587||rs2975648||rs2975655||rs2975734||rs2976842||rs2976843||rs2976854||rs2976868||rs2976906||rs2976908||rs2976921||rs2976933||rs2976935||rs2976940||rs2976944||rs2976958||rs2979139||rs2979151||rs2979162||rs2979172||rs2979181||rs2979192||rs2979204||rs2979239||rs2979253||rs2979256||rs2979269||rs2980419||rs2980423||rs2980436||rs2980438||rs2980439||rs2980478||rs2980505||rs2980512||rs2980752||rs2980755||rs2980756||rs2980757||rs2980766||rs2980769||rs3021416||rs3030048||rs3088186||rs3102078||rs3258||rs329988||rs329989||rs330037||rs330050||rs330052||rs330054||rs330058||rs330071||rs330072||rs330078||rs330081||rs330087||rs330088||rs330099||rs330923||rs330927||rs330930||rs330934||rs330937||rs330939||rs330941||rs330942||rs330944||rs330946||rs332037||rs332039||rs332040||rs33994795||rs34028848||rs34031674||rs34062996||rs34069332||rs34092276||rs34251783||rs34293316||rs34328494||rs34389419||rs34389983||rs34421088||rs34599909||rs34646090||rs34775321||rs34801597||rs34833442||rs34876360||rs34891368||rs34906836||rs34944514||rs34959618||rs34962960||rs34986609||rs34990153||rs35027032||rs35039922||rs35044612||rs35118033||rs35169606||rs35190619||rs35228837||rs35241117||rs35283519||rs35353426||rs35373084||rs35393613||rs35408848||rs35571782||rs35579431||rs35602868||rs35614264||rs35620480||rs35629514||rs35726503||rs35792458||rs35847492||rs35851103||rs35886862||rs35910832||rs36056437||rs36095784||rs365309||rs366178||rs367543||rs368098893||rs370562166||rs3729851||rs3748136||rs3750310||rs3750311||rs3779660||rs378974||rs3789849||rs3808502||rs3827806||rs3923921||rs3925830||rs393155||rs3947||rs398801||rs3989103||rs399123||rs406123||rs4075359||rs4076425||rs4078186||rs408459||rs409997||rs4128198||rs4128297||rs4128298||rs4130764||rs419425||rs4240671||rs4240673||rs4240678||rs427370||rs427731||rs4314618||rs4319147||rs4320509||rs4326350||rs435581||rs4375003||rs4382480||rs4383974||rs4398922||rs440932||rs4410870||rs4439133||rs4451267||rs4455790||rs4469458||rs448231||rs4484649||rs4500049||rs4504641||rs4515509||rs4523214||rs453301||rs4537305||rs4554470||rs4563888||rs4566991||rs4598253||rs4606022||rs4610752||rs4645567||rs476845||rs477860||rs483916||rs4840338||rs4840367||rs4840376||rs4840425||rs4840441||rs4840467||rs4840514||rs4840519||rs4840525||rs4840543||rs4840568||rs4840572||rs4840602||rs4840913||rs4840941||rs4840966||rs4841006||rs4841009||rs4841029||rs4841045||rs4841046||rs4841071||rs4841072||rs4841074||rs4841087||rs4841090||rs4841097||rs4841101||rs4841103||rs4841105||rs4841107||rs4841109||rs4841139||rs4841192||rs4841229||rs4841286||rs4841317||rs4841318||rs4841335||rs4841356||rs4841381||rs4841411||rs4841436||rs4841459||rs4841460||rs4841468||rs4841469||rs4841470||rs4841472||rs4841473||rs4841476||rs4841485||rs4841503||rs4841504||rs4841527||rs4841545||rs4841567||rs4841580||rs4841600||rs4841605||rs4841659||rs4841662||rs4841747||rs485107||rs486781||rs488566||rs488904||rs499005||rs519019||rs522483||rs534523||rs545854||rs55743011||rs55836143||rs55846052||rs55852693||rs55896564||rs56102998||rs56115529||rs56135405||rs56243511||rs56365922||rs56367294||rs567958||rs568927||rs570903||rs57327348||rs575193565||rs57526558||rs58065122||rs58602899||rs587328||rs58764043||rs58869268||rs59046059||rs591346||rs59224164||rs60240827||rs60315134||rs60383089||rs60384372||rs60668163||rs609958||rs61004096||rs61296026||rs61427182||rs615632||rs61649748||rs62488580||rs62488738||rs62490813||rs62491598||rs62492465||rs62493587||rs62493791||rs62494425||rs62496020||rs635594||rs654132||rs656319||rs657086||rs658385||rs6601282||rs6601295||rs6601304||rs6601327||rs6601450||rs6601451||rs6601465||rs6601512||rs6601523||rs6601527||rs6601530||rs6601542||rs6601575||rs6601641||rs6601697||rs6601711||rs6601720||rs66494175||rs66531120||rs670044||rs671370||rs6731||rs67915375||rs682400||rs693109||rs6980728||rs6981523||rs6982308||rs6983129||rs6983150||rs6984744||rs6985109||rs6985207||rs6985267||rs6985501||rs6985791||rs6986032||rs6986685||rs6987558||rs6989160||rs6989793||rs6989926||rs6990912||rs6991234||rs6992349||rs6992403||rs6992818||rs6993244||rs6994163||rs6995407||rs6995692||rs6996342||rs6996347||rs6996374||rs6997361||rs6997629||rs6997839||rs6997997||rs6998387||rs6999466||rs6999942||rs7000132||rs7000276||rs7000772||rs7000800||rs7001187||rs7001281||rs7001819||rs7001963||rs7002088||rs7004066||rs7004160||rs7004825||rs7005363||rs7005904||rs7005905||rs7006504||rs7007562||rs7008364||rs7010246||rs7010590||rs7012395||rs7012637||rs7012814||rs7013693||rs7017349||rs709821||rs709822||rs71217283||rs712255||rs71518545||rs73184312||rs73184376||rs73189192||rs73191547||rs73192206||rs73192442||rs73195040||rs73195303||rs73196840||rs73196842||rs73196896||rs73197281||rs73197294||rs73197779||rs73198802||rs73198970||rs73203495||rs7386288||rs745379||rs7459547||rs7460226||rs7460436||rs7462931||rs7463895||rs7464553||rs751023867||rs753012||rs755856||rs756038||rs771064798||rs775320900||rs77620296||rs777707||rs780547760||rs7812879||rs7813191||rs7814131||rs7814142||rs7814757||rs7815294||rs7816657||rs7816713||rs7816990||rs7818169||rs7818437||rs7819276||rs7819412||rs7819602||rs7820146||rs7820334||rs7821092||rs7821826||rs7823056||rs7823072||rs7823100||rs7823283||rs7823651||rs7826055||rs7826238||rs7827182||rs7828916||rs7829975||rs7830569||rs7830804||rs7830939||rs7831346||rs7831557||rs7831971||rs7832708||rs7832968||rs7833781||rs7834121||rs7835672||rs7835996||rs7836059||rs7836366||rs7836608||rs7836718||rs7836983||rs7837520||rs7837587||rs7837979||rs7838131||rs7838901||rs7838965||rs7839441||rs7840344||rs7840525||rs7840818||rs7841082||rs7843470||rs7843880||rs7843924||rs7844551||rs7845566||rs7846399||rs7846644||rs7853||rs78700274||rs79168801||rs796362861||rs80279740||rs804263||rs804267||rs804269||rs804280||rs804281||rs804283||rs809205||rs810738||rs877116||rs878504||rs880632||rs882687||rs891556||rs898797||rs9009||rs907183||rs919555||rs920050||rs922049||rs9329221||rs9329223||rs936546||rs958648||rs9644684||rs9644776||rs9650618||rs9650622||rs9650650||rs9650657||rs9657545||rs9657551||rs968179||rs9692668||rs9693589||rs9693857||rs9792375||rs9918737||rs9969423||rs9969436||rs9969466||rs998682||rs998683	TRUE	intergenic_variant	MODIFIER	-	-	10.21	0.857587	11517977	rs4841580	intergenic_variant	MODIFIER	-	-	4.043	GATA4 (13389) - ENSG00000136574	GATA4 (13389) - ENSG00000136574
8_2	7765221	12932903	FALSE	8	11521079	11663570	rs4500049	chr8:11521079_A_T	S_LDL_PL_pct	A	T	0.5268	0.0285	0.2993	0.634	-0.0325	0.002	57.58	---	0	1.269	2	0.2756	Phospholipids to Total Lipids in Small LDL percentage	%	Relative lipoprotein lipid concentrations	Small LDL ratios	Percentage	23624	23924	0.0372969	0.0182238	1.39044	0.0152815	0.0158371	0.475493	0.0327779	0.00205141	56.7414	8:10206921_CTT_C||8:11060217_TA_T||8:8315011_CCAGAGAGGCT_C||rs10081437||rs10086500||rs10086521||rs10087081||rs10087406||rs10088942||rs10089263||rs10090510||rs10090939||rs10091836||rs10092549||rs10094779||rs10095003||rs10095135||rs10096421||rs10096511||rs10098488||rs10098531||rs10098664||rs10099100||rs10099122||rs10100215||rs10100265||rs10100333||rs10100760||rs10101292||rs10101661||rs10102512||rs10102524||rs10102807||rs10106207||rs10106565||rs10107145||rs10108511||rs10109025||rs10109092||rs10110008||rs10110559||rs1011159||rs10112237||rs10156356||rs1025395||rs10283145||rs1032577||rs1039916||rs1039917||rs10429305||rs1045529||rs10481445||rs10481454||rs10503426||rs1057626||rs106380||rs1077950||rs10903311||rs10903317||rs10903342||rs10903343||rs1109618||rs1115866||rs111613945||rs111714591||rs1122182||rs11249878||rs11249896||rs11249905||rs11249913||rs11249932||rs11249939||rs11249945||rs11249965||rs11249967||rs11249992||rs11249994||rs11249999||rs11250005||rs11250033||rs11250064||rs11250076||rs11250097||rs11250098||rs11250099||rs11250103||rs11250117||rs11250130||rs11250150||rs11250157||rs11250160||rs11250163||rs1126089||rs1126091||rs112741189||rs1133184||rs113536727||rs11433078||rs11441591||rs115589585||rs11774221||rs11774266||rs11774267||rs11774353||rs11774381||rs11774568||rs11774915||rs11775149||rs11775297||rs11775334||rs11775396||rs11775625||rs11775702||rs11776232||rs11776845||rs11776965||rs11776973||rs11777505||rs11777719||rs11777976||rs11778570||rs11778913||rs11779675||rs11780444||rs11781592||rs11781613||rs11781985||rs11783173||rs11783418||rs11784052||rs11784499||rs11784572||rs11784654||rs11784888||rs11785239||rs11785499||rs11787150||rs11787413||rs11985603||rs11985640||rs11986122||rs11986879||rs11986935||rs11988753||rs11991338||rs11992162||rs11992186||rs11993089||rs11993663||rs11995206||rs11997261||rs11998606||rs12155745||rs12156009||rs12156017||rs12541491||rs12541709||rs12541800||rs12542037||rs12543645||rs12544992||rs12545775||rs12545826||rs12545920||rs12546366||rs12546760||rs12547100||rs12547642||rs12548884||rs12549150||rs12550733||rs12676145||rs12676417||rs12677146||rs12677903||rs12678166||rs12681079||rs12682352||rs1293289||rs1293292||rs1293298||rs1293331||rs1296025||rs13248423||rs13248757||rs13249843||rs13250399||rs13250449||rs13250871||rs13252982||rs13254592||rs13254598||rs13254942||rs13255193||rs13256216||rs13256345||rs13256357||rs13256554||rs13257521||rs13257831||rs13258934||rs13259086||rs13259143||rs13259242||rs13260471||rs13262031||rs13262447||rs13264580||rs13265201||rs13265989||rs13266650||rs13267180||rs13270194||rs13270267||rs13272451||rs13273172||rs13273227||rs13274269||rs13275502||rs13275864||rs13276026||rs13276352||rs13276420||rs13277080||rs13277113||rs13278965||rs13278972||rs13280055||rs13280653||rs13281294||rs13281377||rs13282752||rs13438897||rs13439415||rs1351876||rs138543305||rs140471203||rs142325473||rs142669961||rs145448563||rs1458942||rs1461727||rs1522835||rs1522838||rs1531576||rs1533058||rs1533059||rs1534863||rs1543238||rs1554533||rs1567398||rs1585729||rs1600249||rs1600252||rs1616534||rs1619667||rs1692799||rs1692812||rs1692813||rs1692817||rs1692819||rs1692821||rs17149279||rs17149592||rs17149632||rs17149709||rs17149723||rs17150537||rs17151637||rs17153454||rs17153559||rs17153585||rs17153698||rs17153755||rs17155176||rs17155242||rs1736057||rs1736060||rs1736070||rs1736081||rs1736084||rs1736089||rs17603933||rs17618598||rs17626703||rs17658270||rs17663167||rs17689007||rs17702602||rs17706711||rs17706729||rs17709397||rs17716013||rs17724467||rs17734290||rs17734690||rs17751178||rs17767108||rs17778581||rs17807945||rs17810889||rs1809357||rs1816893||rs1821002||rs1825100||rs1877119||rs1883016||rs1908814||rs1915986||rs19334||rs1964356||rs1968853||rs1973776||rs1976071||rs1976671||rs1986868||rs1986972||rs1991651||rs1994020||rs2001337||rs2001433||rs200170336||rs2001707||rs2001827||rs200658291||rs2010390||rs201231138||rs2028806||rs2044387||rs2048419||rs2054349||rs2060457||rs2061831||rs2116093||rs2116095||rs2125520||rs2126265||rs2127127||rs2127128||rs2163379||rs2164273||rs2169888||rs2176630||rs2177254||rs2179010||rs2179011||rs2244648||rs2244894||rs2244931||rs2248325||rs2248699||rs2248700||rs2250903||rs2251473||rs2252567||rs2254546||rs2256249||rs2264306||rs2272026||rs2280560||rs2280805||rs2288671||rs2409088||rs2409091||rs2409095||rs2409669||rs2409685||rs2409691||rs2409694||rs2409713||rs2409716||rs2409717||rs2409721||rs2409722||rs2409742||rs2409743||rs2409745||rs2409749||rs2409764||rs2409780||rs2409797||rs2409799||rs2409800||rs2409806||rs2409814||rs2409836||rs2428||rs2467520||rs2572375||rs2572397||rs2572398||rs2572417||rs2572431||rs2572433||rs2572440||rs2618444||rs2618445||rs2618451||rs2618476||rs2645425||rs2645429||rs2645430||rs2645433||rs2645453||rs2736268||rs2736308||rs2736318||rs2736332||rs2736336||rs2736337||rs2736340||rs2736345||rs2736346||rs2736364||rs2736374||rs2736378||rs2740594||rs28447271||rs28472946||rs28529476||rs28570522||rs28592224||rs28595628||rs28613925||rs28634186||rs28645519||rs28649568||rs28663303||rs28665671||rs2898290||rs2898295||rs2915251||rs2921027||rs2921036||rs2921037||rs2921042||rs2921051||rs2921053||rs2921057||rs2921060||rs2921064||rs2921071||rs2921086||rs2921094||rs2921096||rs2921097||rs2921098||rs2921378||rs2929308||rs2929312||rs2929451||rs2929452||rs2929459||rs2945230||rs2945232||rs2945247||rs2945252||rs2945269||rs2945319||rs2945858||rs2945870||rs2945874||rs2948288||rs2948294||rs2952251||rs2953805||rs2955587||rs2975648||rs2975655||rs2975734||rs2976842||rs2976843||rs2976854||rs2976868||rs2976906||rs2976908||rs2976921||rs2976933||rs2976935||rs2976940||rs2976944||rs2976958||rs2979139||rs2979151||rs2979162||rs2979172||rs2979181||rs2979192||rs2979204||rs2979239||rs2979253||rs2979256||rs2979269||rs2980419||rs2980423||rs2980436||rs2980438||rs2980439||rs2980478||rs2980505||rs2980512||rs2980752||rs2980755||rs2980756||rs2980757||rs2980766||rs2980769||rs3021416||rs3030048||rs3088186||rs3102078||rs3258||rs329988||rs329989||rs330037||rs330050||rs330052||rs330054||rs330058||rs330071||rs330072||rs330078||rs330081||rs330087||rs330088||rs330099||rs330923||rs330927||rs330930||rs330934||rs330937||rs330939||rs330941||rs330942||rs330944||rs330946||rs332037||rs332039||rs332040||rs33994795||rs34028848||rs34031674||rs34062996||rs34069332||rs34092276||rs34251783||rs34293316||rs34328494||rs34389419||rs34389983||rs34421088||rs34599909||rs34646090||rs34775321||rs34801597||rs34833442||rs34876360||rs34891368||rs34906836||rs34944514||rs34959618||rs34962960||rs34986609||rs34990153||rs35027032||rs35039922||rs35044612||rs35118033||rs35169606||rs35190619||rs35228837||rs35241117||rs35283519||rs35353426||rs35373084||rs35393613||rs35408848||rs35571782||rs35579431||rs35602868||rs35614264||rs35620480||rs35629514||rs35726503||rs35792458||rs35847492||rs35851103||rs35886862||rs35910832||rs36056437||rs36095784||rs365309||rs366178||rs367543||rs368098893||rs370562166||rs3729851||rs3748136||rs3750310||rs3750311||rs3779660||rs378974||rs3789849||rs3808502||rs3827806||rs3923921||rs3925830||rs393155||rs3947||rs398801||rs3989103||rs399123||rs406123||rs4075359||rs4076425||rs4078186||rs408459||rs409997||rs4128198||rs4128297||rs4128298||rs4130764||rs419425||rs4240671||rs4240673||rs4240678||rs427370||rs427731||rs4314618||rs4319147||rs4320509||rs4326350||rs435581||rs4375003||rs4382480||rs4383974||rs4398922||rs440932||rs4410870||rs4439133||rs4451267||rs4455790||rs4469458||rs448231||rs4484649||rs4500049||rs4504641||rs4515509||rs4523214||rs453301||rs4537305||rs4554470||rs4563888||rs4566991||rs4598253||rs4606022||rs4610752||rs4645567||rs476845||rs477860||rs483916||rs4840338||rs4840367||rs4840376||rs4840425||rs4840441||rs4840467||rs4840514||rs4840519||rs4840525||rs4840543||rs4840568||rs4840572||rs4840602||rs4840913||rs4840941||rs4840966||rs4841006||rs4841009||rs4841029||rs4841045||rs4841046||rs4841071||rs4841072||rs4841074||rs4841087||rs4841090||rs4841097||rs4841101||rs4841103||rs4841105||rs4841107||rs4841109||rs4841139||rs4841192||rs4841229||rs4841286||rs4841317||rs4841318||rs4841335||rs4841356||rs4841381||rs4841411||rs4841436||rs4841459||rs4841460||rs4841468||rs4841469||rs4841470||rs4841472||rs4841473||rs4841476||rs4841485||rs4841503||rs4841504||rs4841527||rs4841545||rs4841567||rs4841580||rs4841600||rs4841605||rs4841659||rs4841662||rs4841747||rs485107||rs486781||rs488566||rs488904||rs499005||rs519019||rs522483||rs534523||rs545854||rs55743011||rs55836143||rs55846052||rs55852693||rs55896564||rs56102998||rs56115529||rs56135405||rs56243511||rs56365922||rs56367294||rs567958||rs568927||rs570903||rs57327348||rs575193565||rs57526558||rs58065122||rs58602899||rs587328||rs58764043||rs58869268||rs59046059||rs591346||rs59224164||rs60240827||rs60315134||rs60383089||rs60384372||rs60668163||rs609958||rs61004096||rs61296026||rs61427182||rs615632||rs61649748||rs62488580||rs62488738||rs62490813||rs62491598||rs62492465||rs62493587||rs62493791||rs62494425||rs62496020||rs635594||rs654132||rs656319||rs657086||rs658385||rs6601282||rs6601295||rs6601304||rs6601327||rs6601450||rs6601451||rs6601465||rs6601512||rs6601523||rs6601527||rs6601530||rs6601542||rs6601575||rs6601641||rs6601697||rs6601711||rs6601720||rs66494175||rs66531120||rs670044||rs671370||rs6731||rs67915375||rs682400||rs693109||rs6980728||rs6981523||rs6982308||rs6983129||rs6983150||rs6984744||rs6985109||rs6985207||rs6985267||rs6985501||rs6985791||rs6986032||rs6986685||rs6987558||rs6989160||rs6989793||rs6989926||rs6990912||rs6991234||rs6992349||rs6992403||rs6992818||rs6993244||rs6994163||rs6995407||rs6995692||rs6996342||rs6996347||rs6996374||rs6997361||rs6997629||rs6997839||rs6997997||rs6998387||rs6999466||rs6999942||rs7000132||rs7000276||rs7000772||rs7000800||rs7001187||rs7001281||rs7001819||rs7001963||rs7002088||rs7004066||rs7004160||rs7004825||rs7005363||rs7005904||rs7005905||rs7006504||rs7007562||rs7008364||rs7010246||rs7010590||rs7012395||rs7012637||rs7012814||rs7013693||rs7017349||rs709821||rs709822||rs71217283||rs712255||rs71518545||rs73184312||rs73184376||rs73189192||rs73191547||rs73192206||rs73192442||rs73195040||rs73195303||rs73196840||rs73196842||rs73196896||rs73197281||rs73197294||rs73197779||rs73198802||rs73198970||rs73203495||rs7386288||rs745379||rs7459547||rs7460226||rs7460436||rs7462931||rs7463895||rs7464553||rs751023867||rs753012||rs755856||rs756038||rs771064798||rs775320900||rs77620296||rs777707||rs780547760||rs7812879||rs7813191||rs7814131||rs7814142||rs7814757||rs7815294||rs7816657||rs7816713||rs7816990||rs7818169||rs7818437||rs7819276||rs7819412||rs7819602||rs7820146||rs7820334||rs7821092||rs7821826||rs7823056||rs7823072||rs7823100||rs7823283||rs7823651||rs7826055||rs7826238||rs7827182||rs7828916||rs7829975||rs7830569||rs7830804||rs7830939||rs7831346||rs7831557||rs7831971||rs7832708||rs7832968||rs7833781||rs7834121||rs7835672||rs7835996||rs7836059||rs7836366||rs7836608||rs7836718||rs7836983||rs7837520||rs7837587||rs7837979||rs7838131||rs7838901||rs7838965||rs7839441||rs7840344||rs7840525||rs7840818||rs7841082||rs7843470||rs7843880||rs7843924||rs7844551||rs7845566||rs7846399||rs7846644||rs7853||rs78700274||rs79168801||rs796362861||rs80279740||rs804263||rs804267||rs804269||rs804280||rs804281||rs804283||rs809205||rs810738||rs877116||rs878504||rs880632||rs882687||rs891556||rs898797||rs9009||rs907183||rs919555||rs920050||rs922049||rs9329221||rs9329223||rs936546||rs958648||rs9644684||rs9644776||rs9650618||rs9650622||rs9650650||rs9650657||rs9657545||rs9657551||rs968179||rs9692668||rs9693589||rs9693857||rs9792375||rs9918737||rs9969423||rs9969436||rs9969466||rs998682||rs998683	TRUE	intergenic_variant	MODIFIER	-	-	10.21	0.857587	11517977	rs4841580	intergenic_variant	MODIFIER	-	-	4.043	GATA4 (13389) - ENSG00000136574	GATA4 (13389) - ENSG00000136574
8_2	7765221	12932903	FALSE	8	11521079	11663570	rs4500049	chr8:11521079_A_T	S_VLDL_L	A	T	0.5269	0.0291	0.2993	0.634	0.02	0.002	21.8	+++	44.7	3.618	2	0.7857	Total Lipids in Small VLDL	mmol/L	Lipoprotein subclasses	Small VLDL (average diameter 36.8 nm)	Composite	23510	23810	-0.0519743	0.0181146	2.3856	-0.00901468	0.0157	0.247303	-0.0197604	0.00207808	20.7154	8:10206921_CTT_C||8:11060217_TA_T||8:8315011_CCAGAGAGGCT_C||rs10081437||rs10086500||rs10086521||rs10087081||rs10087406||rs10088942||rs10089263||rs10090510||rs10090939||rs10091836||rs10092549||rs10094779||rs10095003||rs10095135||rs10096421||rs10096511||rs10098488||rs10098531||rs10098664||rs10099100||rs10099122||rs10100215||rs10100265||rs10100333||rs10100760||rs10101292||rs10101661||rs10102512||rs10102524||rs10102807||rs10106207||rs10106565||rs10107145||rs10108511||rs10109025||rs10109092||rs10110008||rs10110559||rs1011159||rs10112237||rs10156356||rs1025395||rs10283145||rs1032577||rs1039916||rs1039917||rs10429305||rs1045529||rs10481445||rs10481454||rs10503426||rs1057626||rs106380||rs1077950||rs10903311||rs10903317||rs10903342||rs10903343||rs1109618||rs1115866||rs111613945||rs111714591||rs1122182||rs11249878||rs11249896||rs11249905||rs11249913||rs11249932||rs11249939||rs11249945||rs11249965||rs11249967||rs11249992||rs11249994||rs11249999||rs11250005||rs11250033||rs11250064||rs11250076||rs11250097||rs11250098||rs11250099||rs11250103||rs11250117||rs11250130||rs11250150||rs11250157||rs11250160||rs11250163||rs1126089||rs1126091||rs112741189||rs1133184||rs113536727||rs11433078||rs11441591||rs115589585||rs11774221||rs11774266||rs11774267||rs11774353||rs11774381||rs11774568||rs11774915||rs11775149||rs11775297||rs11775334||rs11775396||rs11775625||rs11775702||rs11776232||rs11776845||rs11776965||rs11776973||rs11777505||rs11777719||rs11777976||rs11778570||rs11778913||rs11779675||rs11780444||rs11781592||rs11781613||rs11781985||rs11783173||rs11783418||rs11784052||rs11784499||rs11784572||rs11784654||rs11784888||rs11785239||rs11785499||rs11787150||rs11787413||rs11985603||rs11985640||rs11986122||rs11986879||rs11986935||rs11988753||rs11991338||rs11992162||rs11992186||rs11993089||rs11993663||rs11995206||rs11997261||rs11998606||rs12155745||rs12156009||rs12156017||rs12541491||rs12541709||rs12541800||rs12542037||rs12543645||rs12544992||rs12545775||rs12545826||rs12545920||rs12546366||rs12546760||rs12547100||rs12547642||rs12548884||rs12549150||rs12550733||rs12676145||rs12676417||rs12677146||rs12677903||rs12678166||rs12681079||rs12682352||rs1293289||rs1293292||rs1293298||rs1293331||rs1296025||rs13248423||rs13248757||rs13249843||rs13250399||rs13250449||rs13250871||rs13252982||rs13254592||rs13254598||rs13254942||rs13255193||rs13256216||rs13256345||rs13256357||rs13256554||rs13257521||rs13257831||rs13258934||rs13259086||rs13259143||rs13259242||rs13260471||rs13262031||rs13262447||rs13264580||rs13265201||rs13265989||rs13266650||rs13267180||rs13270194||rs13270267||rs13272451||rs13273172||rs13273227||rs13274269||rs13275502||rs13275864||rs13276026||rs13276352||rs13276420||rs13277080||rs13277113||rs13278965||rs13278972||rs13280055||rs13280653||rs13281294||rs13281377||rs13282752||rs13438897||rs13439415||rs1351876||rs138543305||rs140471203||rs142325473||rs142669961||rs145448563||rs1458942||rs1461727||rs1522835||rs1522838||rs1531576||rs1533058||rs1533059||rs1534863||rs1543238||rs1554533||rs1567398||rs1585729||rs1600249||rs1600252||rs1616534||rs1619667||rs1692799||rs1692812||rs1692813||rs1692817||rs1692819||rs1692821||rs17149279||rs17149592||rs17149632||rs17149709||rs17149723||rs17150537||rs17151637||rs17153454||rs17153559||rs17153585||rs17153698||rs17153755||rs17155176||rs17155242||rs1736057||rs1736060||rs1736070||rs1736081||rs1736084||rs1736089||rs17603933||rs17618598||rs17626703||rs17658270||rs17663167||rs17689007||rs17702602||rs17706711||rs17706729||rs17709397||rs17716013||rs17724467||rs17734290||rs17734690||rs17751178||rs17767108||rs17778581||rs17807945||rs17810889||rs1809357||rs1816893||rs1821002||rs1825100||rs1877119||rs1883016||rs1908814||rs1915986||rs19334||rs1964356||rs1968853||rs1973776||rs1976071||rs1976671||rs1986868||rs1986972||rs1991651||rs1994020||rs2001337||rs2001433||rs200170336||rs2001707||rs2001827||rs200658291||rs2010390||rs201231138||rs2028806||rs2044387||rs2048419||rs2054349||rs2060457||rs2061831||rs2116093||rs2116095||rs2125520||rs2126265||rs2127127||rs2127128||rs2163379||rs2164273||rs2169888||rs2176630||rs2177254||rs2179010||rs2179011||rs2244648||rs2244894||rs2244931||rs2248325||rs2248699||rs2248700||rs2250903||rs2251473||rs2252567||rs2254546||rs2256249||rs2264306||rs2272026||rs2280560||rs2280805||rs2288671||rs2409088||rs2409091||rs2409095||rs2409669||rs2409685||rs2409691||rs2409694||rs2409713||rs2409716||rs2409717||rs2409721||rs2409722||rs2409742||rs2409743||rs2409745||rs2409749||rs2409764||rs2409780||rs2409797||rs2409799||rs2409800||rs2409806||rs2409814||rs2409836||rs2428||rs2467520||rs2572375||rs2572397||rs2572398||rs2572417||rs2572431||rs2572433||rs2572440||rs2618444||rs2618445||rs2618451||rs2618476||rs2645425||rs2645429||rs2645430||rs2645433||rs2645453||rs2736268||rs2736308||rs2736318||rs2736332||rs2736336||rs2736337||rs2736340||rs2736345||rs2736346||rs2736364||rs2736374||rs2736378||rs2740594||rs28447271||rs28472946||rs28529476||rs28570522||rs28592224||rs28595628||rs28613925||rs28634186||rs28645519||rs28649568||rs28663303||rs28665671||rs2898290||rs2898295||rs2915251||rs2921027||rs2921036||rs2921037||rs2921042||rs2921051||rs2921053||rs2921057||rs2921060||rs2921064||rs2921071||rs2921086||rs2921094||rs2921096||rs2921097||rs2921098||rs2921378||rs2929308||rs2929312||rs2929451||rs2929452||rs2929459||rs2945230||rs2945232||rs2945247||rs2945252||rs2945269||rs2945319||rs2945858||rs2945870||rs2945874||rs2948288||rs2948294||rs2952251||rs2953805||rs2955587||rs2975648||rs2975655||rs2975734||rs2976842||rs2976843||rs2976854||rs2976868||rs2976906||rs2976908||rs2976921||rs2976933||rs2976935||rs2976940||rs2976944||rs2976958||rs2979139||rs2979151||rs2979162||rs2979172||rs2979181||rs2979192||rs2979204||rs2979239||rs2979253||rs2979256||rs2979269||rs2980419||rs2980423||rs2980436||rs2980438||rs2980439||rs2980478||rs2980505||rs2980512||rs2980752||rs2980755||rs2980756||rs2980757||rs2980766||rs2980769||rs3021416||rs3030048||rs3088186||rs3102078||rs3258||rs329988||rs329989||rs330037||rs330050||rs330052||rs330054||rs330058||rs330071||rs330072||rs330078||rs330081||rs330087||rs330088||rs330099||rs330923||rs330927||rs330930||rs330934||rs330937||rs330939||rs330941||rs330942||rs330944||rs330946||rs332037||rs332039||rs332040||rs33994795||rs34028848||rs34031674||rs34062996||rs34069332||rs34092276||rs34251783||rs34293316||rs34328494||rs34389419||rs34389983||rs34421088||rs34599909||rs34646090||rs34775321||rs34801597||rs34833442||rs34876360||rs34891368||rs34906836||rs34944514||rs34959618||rs34962960||rs34986609||rs34990153||rs35027032||rs35039922||rs35044612||rs35118033||rs35169606||rs35190619||rs35228837||rs35241117||rs35283519||rs35353426||rs35373084||rs35393613||rs35408848||rs35571782||rs35579431||rs35602868||rs35614264||rs35620480||rs35629514||rs35726503||rs35792458||rs35847492||rs35851103||rs35886862||rs35910832||rs36056437||rs36095784||rs365309||rs366178||rs367543||rs368098893||rs370562166||rs3729851||rs3748136||rs3750310||rs3750311||rs3779660||rs378974||rs3789849||rs3808502||rs3827806||rs3923921||rs3925830||rs393155||rs3947||rs398801||rs3989103||rs399123||rs406123||rs4075359||rs4076425||rs4078186||rs408459||rs409997||rs4128198||rs4128297||rs4128298||rs4130764||rs419425||rs4240671||rs4240673||rs4240678||rs427370||rs427731||rs4314618||rs4319147||rs4320509||rs4326350||rs435581||rs4375003||rs4382480||rs4383974||rs4398922||rs440932||rs4410870||rs4439133||rs4451267||rs4455790||rs4469458||rs448231||rs4484649||rs4500049||rs4504641||rs4515509||rs4523214||rs453301||rs4537305||rs4554470||rs4563888||rs4566991||rs4598253||rs4606022||rs4610752||rs4645567||rs476845||rs477860||rs483916||rs4840338||rs4840367||rs4840376||rs4840425||rs4840441||rs4840467||rs4840514||rs4840519||rs4840525||rs4840543||rs4840568||rs4840572||rs4840602||rs4840913||rs4840941||rs4840966||rs4841006||rs4841009||rs4841029||rs4841045||rs4841046||rs4841071||rs4841072||rs4841074||rs4841087||rs4841090||rs4841097||rs4841101||rs4841103||rs4841105||rs4841107||rs4841109||rs4841139||rs4841192||rs4841229||rs4841286||rs4841317||rs4841318||rs4841335||rs4841356||rs4841381||rs4841411||rs4841436||rs4841459||rs4841460||rs4841468||rs4841469||rs4841470||rs4841472||rs4841473||rs4841476||rs4841485||rs4841503||rs4841504||rs4841527||rs4841545||rs4841567||rs4841580||rs4841600||rs4841605||rs4841659||rs4841662||rs4841747||rs485107||rs486781||rs488566||rs488904||rs499005||rs519019||rs522483||rs534523||rs545854||rs55743011||rs55836143||rs55846052||rs55852693||rs55896564||rs56102998||rs56115529||rs56135405||rs56243511||rs56365922||rs56367294||rs567958||rs568927||rs570903||rs57327348||rs575193565||rs57526558||rs58065122||rs58602899||rs587328||rs58764043||rs58869268||rs59046059||rs591346||rs59224164||rs60240827||rs60315134||rs60383089||rs60384372||rs60668163||rs609958||rs61004096||rs61296026||rs61427182||rs615632||rs61649748||rs62488580||rs62488738||rs62490813||rs62491598||rs62492465||rs62493587||rs62493791||rs62494425||rs62496020||rs635594||rs654132||rs656319||rs657086||rs658385||rs6601282||rs6601295||rs6601304||rs6601327||rs6601450||rs6601451||rs6601465||rs6601512||rs6601523||rs6601527||rs6601530||rs6601542||rs6601575||rs6601641||rs6601697||rs6601711||rs6601720||rs66494175||rs66531120||rs670044||rs671370||rs6731||rs67915375||rs682400||rs693109||rs6980728||rs6981523||rs6982308||rs6983129||rs6983150||rs6984744||rs6985109||rs6985207||rs6985267||rs6985501||rs6985791||rs6986032||rs6986685||rs6987558||rs6989160||rs6989793||rs6989926||rs6990912||rs6991234||rs6992349||rs6992403||rs6992818||rs6993244||rs6994163||rs6995407||rs6995692||rs6996342||rs6996347||rs6996374||rs6997361||rs6997629||rs6997839||rs6997997||rs6998387||rs6999466||rs6999942||rs7000132||rs7000276||rs7000772||rs7000800||rs7001187||rs7001281||rs7001819||rs7001963||rs7002088||rs7004066||rs7004160||rs7004825||rs7005363||rs7005904||rs7005905||rs7006504||rs7007562||rs7008364||rs7010246||rs7010590||rs7012395||rs7012637||rs7012814||rs7013693||rs7017349||rs709821||rs709822||rs71217283||rs712255||rs71518545||rs73184312||rs73184376||rs73189192||rs73191547||rs73192206||rs73192442||rs73195040||rs73195303||rs73196840||rs73196842||rs73196896||rs73197281||rs73197294||rs73197779||rs73198802||rs73198970||rs73203495||rs7386288||rs745379||rs7459547||rs7460226||rs7460436||rs7462931||rs7463895||rs7464553||rs751023867||rs753012||rs755856||rs756038||rs771064798||rs775320900||rs77620296||rs777707||rs780547760||rs7812879||rs7813191||rs7814131||rs7814142||rs7814757||rs7815294||rs7816657||rs7816713||rs7816990||rs7818169||rs7818437||rs7819276||rs7819412||rs7819602||rs7820146||rs7820334||rs7821092||rs7821826||rs7823056||rs7823072||rs7823100||rs7823283||rs7823651||rs7826055||rs7826238||rs7827182||rs7828916||rs7829975||rs7830569||rs7830804||rs7830939||rs7831346||rs7831557||rs7831971||rs7832708||rs7832968||rs7833781||rs7834121||rs7835672||rs7835996||rs7836059||rs7836366||rs7836608||rs7836718||rs7836983||rs7837520||rs7837587||rs7837979||rs7838131||rs7838901||rs7838965||rs7839441||rs7840344||rs7840525||rs7840818||rs7841082||rs7843470||rs7843880||rs7843924||rs7844551||rs7845566||rs7846399||rs7846644||rs7853||rs78700274||rs79168801||rs796362861||rs80279740||rs804263||rs804267||rs804269||rs804280||rs804281||rs804283||rs809205||rs810738||rs877116||rs878504||rs880632||rs882687||rs891556||rs898797||rs9009||rs907183||rs919555||rs920050||rs922049||rs9329221||rs9329223||rs936546||rs958648||rs9644684||rs9644776||rs9650618||rs9650622||rs9650650||rs9650657||rs9657545||rs9657551||rs968179||rs9692668||rs9693589||rs9693857||rs9792375||rs9918737||rs9969423||rs9969436||rs9969466||rs998682||rs998683	TRUE	intergenic_variant	MODIFIER	-	-	10.21	0.857587	11517977	rs4841580	intergenic_variant	MODIFIER	-	-	4.043	GATA4 (13389) - ENSG00000136574	GATA4 (13389) - ENSG00000136574
8_2	7765221	12932903	FALSE	8	11521079	11663570	rs4500049	chr8:11521079_A_T	S_VLDL_P	A	T	0.5269	0.029	0.2993	0.634	0.0207	0.002	23.42	+++	25.4	2.681	2	0.5821	Concentration of Small VLDL Particles	mmol/L	Lipoprotein subclasses	Small VLDL (average diameter 36.8 nm)	Non-derived	23509	23809	-0.0475113	0.0180989	2.06236	-0.00987161	0.0156762	0.276645	-0.0204977	0.00206917	22.4077	8:10206921_CTT_C||8:11060217_TA_T||8:8315011_CCAGAGAGGCT_C||rs10081437||rs10086500||rs10086521||rs10087081||rs10087406||rs10088942||rs10089263||rs10090510||rs10090939||rs10091836||rs10092549||rs10094779||rs10095003||rs10095135||rs10096421||rs10096511||rs10098488||rs10098531||rs10098664||rs10099100||rs10099122||rs10100215||rs10100265||rs10100333||rs10100760||rs10101292||rs10101661||rs10102512||rs10102524||rs10102807||rs10106207||rs10106565||rs10107145||rs10108511||rs10109025||rs10109092||rs10110008||rs10110559||rs1011159||rs10112237||rs10156356||rs1025395||rs10283145||rs1032577||rs1039916||rs1039917||rs10429305||rs1045529||rs10481445||rs10481454||rs10503426||rs1057626||rs106380||rs1077950||rs10903311||rs10903317||rs10903342||rs10903343||rs1109618||rs1115866||rs111613945||rs111714591||rs1122182||rs11249878||rs11249896||rs11249905||rs11249913||rs11249932||rs11249939||rs11249945||rs11249965||rs11249967||rs11249992||rs11249994||rs11249999||rs11250005||rs11250033||rs11250064||rs11250076||rs11250097||rs11250098||rs11250099||rs11250103||rs11250117||rs11250130||rs11250150||rs11250157||rs11250160||rs11250163||rs1126089||rs1126091||rs112741189||rs1133184||rs113536727||rs11433078||rs11441591||rs115589585||rs11774221||rs11774266||rs11774267||rs11774353||rs11774381||rs11774568||rs11774915||rs11775149||rs11775297||rs11775334||rs11775396||rs11775625||rs11775702||rs11776232||rs11776845||rs11776965||rs11776973||rs11777505||rs11777719||rs11777976||rs11778570||rs11778913||rs11779675||rs11780444||rs11781592||rs11781613||rs11781985||rs11783173||rs11783418||rs11784052||rs11784499||rs11784572||rs11784654||rs11784888||rs11785239||rs11785499||rs11787150||rs11787413||rs11985603||rs11985640||rs11986122||rs11986879||rs11986935||rs11988753||rs11991338||rs11992162||rs11992186||rs11993089||rs11993663||rs11995206||rs11997261||rs11998606||rs12155745||rs12156009||rs12156017||rs12541491||rs12541709||rs12541800||rs12542037||rs12543645||rs12544992||rs12545775||rs12545826||rs12545920||rs12546366||rs12546760||rs12547100||rs12547642||rs12548884||rs12549150||rs12550733||rs12676145||rs12676417||rs12677146||rs12677903||rs12678166||rs12681079||rs12682352||rs1293289||rs1293292||rs1293298||rs1293331||rs1296025||rs13248423||rs13248757||rs13249843||rs13250399||rs13250449||rs13250871||rs13252982||rs13254592||rs13254598||rs13254942||rs13255193||rs13256216||rs13256345||rs13256357||rs13256554||rs13257521||rs13257831||rs13258934||rs13259086||rs13259143||rs13259242||rs13260471||rs13262031||rs13262447||rs13264580||rs13265201||rs13265989||rs13266650||rs13267180||rs13270194||rs13270267||rs13272451||rs13273172||rs13273227||rs13274269||rs13275502||rs13275864||rs13276026||rs13276352||rs13276420||rs13277080||rs13277113||rs13278965||rs13278972||rs13280055||rs13280653||rs13281294||rs13281377||rs13282752||rs13438897||rs13439415||rs1351876||rs138543305||rs140471203||rs142325473||rs142669961||rs145448563||rs1458942||rs1461727||rs1522835||rs1522838||rs1531576||rs1533058||rs1533059||rs1534863||rs1543238||rs1554533||rs1567398||rs1585729||rs1600249||rs1600252||rs1616534||rs1619667||rs1692799||rs1692812||rs1692813||rs1692817||rs1692819||rs1692821||rs17149279||rs17149592||rs17149632||rs17149709||rs17149723||rs17150537||rs17151637||rs17153454||rs17153559||rs17153585||rs17153698||rs17153755||rs17155176||rs17155242||rs1736057||rs1736060||rs1736070||rs1736081||rs1736084||rs1736089||rs17603933||rs17618598||rs17626703||rs17658270||rs17663167||rs17689007||rs17702602||rs17706711||rs17706729||rs17709397||rs17716013||rs17724467||rs17734290||rs17734690||rs17751178||rs17767108||rs17778581||rs17807945||rs17810889||rs1809357||rs1816893||rs1821002||rs1825100||rs1877119||rs1883016||rs1908814||rs1915986||rs19334||rs1964356||rs1968853||rs1973776||rs1976071||rs1976671||rs1986868||rs1986972||rs1991651||rs1994020||rs2001337||rs2001433||rs200170336||rs2001707||rs2001827||rs200658291||rs2010390||rs201231138||rs2028806||rs2044387||rs2048419||rs2054349||rs2060457||rs2061831||rs2116093||rs2116095||rs2125520||rs2126265||rs2127127||rs2127128||rs2163379||rs2164273||rs2169888||rs2176630||rs2177254||rs2179010||rs2179011||rs2244648||rs2244894||rs2244931||rs2248325||rs2248699||rs2248700||rs2250903||rs2251473||rs2252567||rs2254546||rs2256249||rs2264306||rs2272026||rs2280560||rs2280805||rs2288671||rs2409088||rs2409091||rs2409095||rs2409669||rs2409685||rs2409691||rs2409694||rs2409713||rs2409716||rs2409717||rs2409721||rs2409722||rs2409742||rs2409743||rs2409745||rs2409749||rs2409764||rs2409780||rs2409797||rs2409799||rs2409800||rs2409806||rs2409814||rs2409836||rs2428||rs2467520||rs2572375||rs2572397||rs2572398||rs2572417||rs2572431||rs2572433||rs2572440||rs2618444||rs2618445||rs2618451||rs2618476||rs2645425||rs2645429||rs2645430||rs2645433||rs2645453||rs2736268||rs2736308||rs2736318||rs2736332||rs2736336||rs2736337||rs2736340||rs2736345||rs2736346||rs2736364||rs2736374||rs2736378||rs2740594||rs28447271||rs28472946||rs28529476||rs28570522||rs28592224||rs28595628||rs28613925||rs28634186||rs28645519||rs28649568||rs28663303||rs28665671||rs2898290||rs2898295||rs2915251||rs2921027||rs2921036||rs2921037||rs2921042||rs2921051||rs2921053||rs2921057||rs2921060||rs2921064||rs2921071||rs2921086||rs2921094||rs2921096||rs2921097||rs2921098||rs2921378||rs2929308||rs2929312||rs2929451||rs2929452||rs2929459||rs2945230||rs2945232||rs2945247||rs2945252||rs2945269||rs2945319||rs2945858||rs2945870||rs2945874||rs2948288||rs2948294||rs2952251||rs2953805||rs2955587||rs2975648||rs2975655||rs2975734||rs2976842||rs2976843||rs2976854||rs2976868||rs2976906||rs2976908||rs2976921||rs2976933||rs2976935||rs2976940||rs2976944||rs2976958||rs2979139||rs2979151||rs2979162||rs2979172||rs2979181||rs2979192||rs2979204||rs2979239||rs2979253||rs2979256||rs2979269||rs2980419||rs2980423||rs2980436||rs2980438||rs2980439||rs2980478||rs2980505||rs2980512||rs2980752||rs2980755||rs2980756||rs2980757||rs2980766||rs2980769||rs3021416||rs3030048||rs3088186||rs3102078||rs3258||rs329988||rs329989||rs330037||rs330050||rs330052||rs330054||rs330058||rs330071||rs330072||rs330078||rs330081||rs330087||rs330088||rs330099||rs330923||rs330927||rs330930||rs330934||rs330937||rs330939||rs330941||rs330942||rs330944||rs330946||rs332037||rs332039||rs332040||rs33994795||rs34028848||rs34031674||rs34062996||rs34069332||rs34092276||rs34251783||rs34293316||rs34328494||rs34389419||rs34389983||rs34421088||rs34599909||rs34646090||rs34775321||rs34801597||rs34833442||rs34876360||rs34891368||rs34906836||rs34944514||rs34959618||rs34962960||rs34986609||rs34990153||rs35027032||rs35039922||rs35044612||rs35118033||rs35169606||rs35190619||rs35228837||rs35241117||rs35283519||rs35353426||rs35373084||rs35393613||rs35408848||rs35571782||rs35579431||rs35602868||rs35614264||rs35620480||rs35629514||rs35726503||rs35792458||rs35847492||rs35851103||rs35886862||rs35910832||rs36056437||rs36095784||rs365309||rs366178||rs367543||rs368098893||rs370562166||rs3729851||rs3748136||rs3750310||rs3750311||rs3779660||rs378974||rs3789849||rs3808502||rs3827806||rs3923921||rs3925830||rs393155||rs3947||rs398801||rs3989103||rs399123||rs406123||rs4075359||rs4076425||rs4078186||rs408459||rs409997||rs4128198||rs4128297||rs4128298||rs4130764||rs419425||rs4240671||rs4240673||rs4240678||rs427370||rs427731||rs4314618||rs4319147||rs4320509||rs4326350||rs435581||rs4375003||rs4382480||rs4383974||rs4398922||rs440932||rs4410870||rs4439133||rs4451267||rs4455790||rs4469458||rs448231||rs4484649||rs4500049||rs4504641||rs4515509||rs4523214||rs453301||rs4537305||rs4554470||rs4563888||rs4566991||rs4598253||rs4606022||rs4610752||rs4645567||rs476845||rs477860||rs483916||rs4840338||rs4840367||rs4840376||rs4840425||rs4840441||rs4840467||rs4840514||rs4840519||rs4840525||rs4840543||rs4840568||rs4840572||rs4840602||rs4840913||rs4840941||rs4840966||rs4841006||rs4841009||rs4841029||rs4841045||rs4841046||rs4841071||rs4841072||rs4841074||rs4841087||rs4841090||rs4841097||rs4841101||rs4841103||rs4841105||rs4841107||rs4841109||rs4841139||rs4841192||rs4841229||rs4841286||rs4841317||rs4841318||rs4841335||rs4841356||rs4841381||rs4841411||rs4841436||rs4841459||rs4841460||rs4841468||rs4841469||rs4841470||rs4841472||rs4841473||rs4841476||rs4841485||rs4841503||rs4841504||rs4841527||rs4841545||rs4841567||rs4841580||rs4841600||rs4841605||rs4841659||rs4841662||rs4841747||rs485107||rs486781||rs488566||rs488904||rs499005||rs519019||rs522483||rs534523||rs545854||rs55743011||rs55836143||rs55846052||rs55852693||rs55896564||rs56102998||rs56115529||rs56135405||rs56243511||rs56365922||rs56367294||rs567958||rs568927||rs570903||rs57327348||rs575193565||rs57526558||rs58065122||rs58602899||rs587328||rs58764043||rs58869268||rs59046059||rs591346||rs59224164||rs60240827||rs60315134||rs60383089||rs60384372||rs60668163||rs609958||rs61004096||rs61296026||rs61427182||rs615632||rs61649748||rs62488580||rs62488738||rs62490813||rs62491598||rs62492465||rs62493587||rs62493791||rs62494425||rs62496020||rs635594||rs654132||rs656319||rs657086||rs658385||rs6601282||rs6601295||rs6601304||rs6601327||rs6601450||rs6601451||rs6601465||rs6601512||rs6601523||rs6601527||rs6601530||rs6601542||rs6601575||rs6601641||rs6601697||rs6601711||rs6601720||rs66494175||rs66531120||rs670044||rs671370||rs6731||rs67915375||rs682400||rs693109||rs6980728||rs6981523||rs6982308||rs6983129||rs6983150||rs6984744||rs6985109||rs6985207||rs6985267||rs6985501||rs6985791||rs6986032||rs6986685||rs6987558||rs6989160||rs6989793||rs6989926||rs6990912||rs6991234||rs6992349||rs6992403||rs6992818||rs6993244||rs6994163||rs6995407||rs6995692||rs6996342||rs6996347||rs6996374||rs6997361||rs6997629||rs6997839||rs6997997||rs6998387||rs6999466||rs6999942||rs7000132||rs7000276||rs7000772||rs7000800||rs7001187||rs7001281||rs7001819||rs7001963||rs7002088||rs7004066||rs7004160||rs7004825||rs7005363||rs7005904||rs7005905||rs7006504||rs7007562||rs7008364||rs7010246||rs7010590||rs7012395||rs7012637||rs7012814||rs7013693||rs7017349||rs709821||rs709822||rs71217283||rs712255||rs71518545||rs73184312||rs73184376||rs73189192||rs73191547||rs73192206||rs73192442||rs73195040||rs73195303||rs73196840||rs73196842||rs73196896||rs73197281||rs73197294||rs73197779||rs73198802||rs73198970||rs73203495||rs7386288||rs745379||rs7459547||rs7460226||rs7460436||rs7462931||rs7463895||rs7464553||rs751023867||rs753012||rs755856||rs756038||rs771064798||rs775320900||rs77620296||rs777707||rs780547760||rs7812879||rs7813191||rs7814131||rs7814142||rs7814757||rs7815294||rs7816657||rs7816713||rs7816990||rs7818169||rs7818437||rs7819276||rs7819412||rs7819602||rs7820146||rs7820334||rs7821092||rs7821826||rs7823056||rs7823072||rs7823100||rs7823283||rs7823651||rs7826055||rs7826238||rs7827182||rs7828916||rs7829975||rs7830569||rs7830804||rs7830939||rs7831346||rs7831557||rs7831971||rs7832708||rs7832968||rs7833781||rs7834121||rs7835672||rs7835996||rs7836059||rs7836366||rs7836608||rs7836718||rs7836983||rs7837520||rs7837587||rs7837979||rs7838131||rs7838901||rs7838965||rs7839441||rs7840344||rs7840525||rs7840818||rs7841082||rs7843470||rs7843880||rs7843924||rs7844551||rs7845566||rs7846399||rs7846644||rs7853||rs78700274||rs79168801||rs796362861||rs80279740||rs804263||rs804267||rs804269||rs804280||rs804281||rs804283||rs809205||rs810738||rs877116||rs878504||rs880632||rs882687||rs891556||rs898797||rs9009||rs907183||rs919555||rs920050||rs922049||rs9329221||rs9329223||rs936546||rs958648||rs9644684||rs9644776||rs9650618||rs9650622||rs9650650||rs9650657||rs9657545||rs9657551||rs968179||rs9692668||rs9693589||rs9693857||rs9792375||rs9918737||rs9969423||rs9969436||rs9969466||rs998682||rs998683	TRUE	intergenic_variant	MODIFIER	-	-	10.21	0.857587	11517977	rs4841580	intergenic_variant	MODIFIER	-	-	4.043	GATA4 (13389) - ENSG00000136574	GATA4 (13389) - ENSG00000136574
8_2	7765221	12932903	FALSE	8	11521079	11663570	rs4500049	chr8:11521079_A_T	S_VLDL_TG	A	T	0.5268	0.028	0.2993	0.634	0.0303	0.002	53.26	+++	0	0.04	2	0.008704	Triglycerides in Small VLDL	mmol/L	Lipoprotein subclasses	Small VLDL (average diameter 36.8 nm)	Non-derived	23515	23815	-0.0274443	0.0180043	0.894734	-0.0322078	0.0156001	1.40937	-0.0302847	0.001985	51.8285	8:10206921_CTT_C||8:11060217_TA_T||8:8315011_CCAGAGAGGCT_C||rs10081437||rs10086500||rs10086521||rs10087081||rs10087406||rs10088942||rs10089263||rs10090510||rs10090939||rs10091836||rs10092549||rs10094779||rs10095003||rs10095135||rs10096421||rs10096511||rs10098488||rs10098531||rs10098664||rs10099100||rs10099122||rs10100215||rs10100265||rs10100333||rs10100760||rs10101292||rs10101661||rs10102512||rs10102524||rs10102807||rs10106207||rs10106565||rs10107145||rs10108511||rs10109025||rs10109092||rs10110008||rs10110559||rs1011159||rs10112237||rs10156356||rs1025395||rs10283145||rs1032577||rs1039916||rs1039917||rs10429305||rs1045529||rs10481445||rs10481454||rs10503426||rs1057626||rs106380||rs1077950||rs10903311||rs10903317||rs10903342||rs10903343||rs1109618||rs1115866||rs111613945||rs111714591||rs1122182||rs11249878||rs11249896||rs11249905||rs11249913||rs11249932||rs11249939||rs11249945||rs11249965||rs11249967||rs11249992||rs11249994||rs11249999||rs11250005||rs11250033||rs11250064||rs11250076||rs11250097||rs11250098||rs11250099||rs11250103||rs11250117||rs11250130||rs11250150||rs11250157||rs11250160||rs11250163||rs1126089||rs1126091||rs112741189||rs1133184||rs113536727||rs11433078||rs11441591||rs115589585||rs11774221||rs11774266||rs11774267||rs11774353||rs11774381||rs11774568||rs11774915||rs11775149||rs11775297||rs11775334||rs11775396||rs11775625||rs11775702||rs11776232||rs11776845||rs11776965||rs11776973||rs11777505||rs11777719||rs11777976||rs11778570||rs11778913||rs11779675||rs11780444||rs11781592||rs11781613||rs11781985||rs11783173||rs11783418||rs11784052||rs11784499||rs11784572||rs11784654||rs11784888||rs11785239||rs11785499||rs11787150||rs11787413||rs11985603||rs11985640||rs11986122||rs11986879||rs11986935||rs11988753||rs11991338||rs11992162||rs11992186||rs11993089||rs11993663||rs11995206||rs11997261||rs11998606||rs12155745||rs12156009||rs12156017||rs12541491||rs12541709||rs12541800||rs12542037||rs12543645||rs12544992||rs12545775||rs12545826||rs12545920||rs12546366||rs12546760||rs12547100||rs12547642||rs12548884||rs12549150||rs12550733||rs12676145||rs12676417||rs12677146||rs12677903||rs12678166||rs12681079||rs12682352||rs1293289||rs1293292||rs1293298||rs1293331||rs1296025||rs13248423||rs13248757||rs13249843||rs13250399||rs13250449||rs13250871||rs13252982||rs13254592||rs13254598||rs13254942||rs13255193||rs13256216||rs13256345||rs13256357||rs13256554||rs13257521||rs13257831||rs13258934||rs13259086||rs13259143||rs13259242||rs13260471||rs13262031||rs13262447||rs13264580||rs13265201||rs13265989||rs13266650||rs13267180||rs13270194||rs13270267||rs13272451||rs13273172||rs13273227||rs13274269||rs13275502||rs13275864||rs13276026||rs13276352||rs13276420||rs13277080||rs13277113||rs13278965||rs13278972||rs13280055||rs13280653||rs13281294||rs13281377||rs13282752||rs13438897||rs13439415||rs1351876||rs138543305||rs140471203||rs142325473||rs142669961||rs145448563||rs1458942||rs1461727||rs1522835||rs1522838||rs1531576||rs1533058||rs1533059||rs1534863||rs1543238||rs1554533||rs1567398||rs1585729||rs1600249||rs1600252||rs1616534||rs1619667||rs1692799||rs1692812||rs1692813||rs1692817||rs1692819||rs1692821||rs17149279||rs17149592||rs17149632||rs17149709||rs17149723||rs17150537||rs17151637||rs17153454||rs17153559||rs17153585||rs17153698||rs17153755||rs17155176||rs17155242||rs1736057||rs1736060||rs1736070||rs1736081||rs1736084||rs1736089||rs17603933||rs17618598||rs17626703||rs17658270||rs17663167||rs17689007||rs17702602||rs17706711||rs17706729||rs17709397||rs17716013||rs17724467||rs17734290||rs17734690||rs17751178||rs17767108||rs17778581||rs17807945||rs17810889||rs1809357||rs1816893||rs1821002||rs1825100||rs1877119||rs1883016||rs1908814||rs1915986||rs19334||rs1964356||rs1968853||rs1973776||rs1976071||rs1976671||rs1986868||rs1986972||rs1991651||rs1994020||rs2001337||rs2001433||rs200170336||rs2001707||rs2001827||rs200658291||rs2010390||rs201231138||rs2028806||rs2044387||rs2048419||rs2054349||rs2060457||rs2061831||rs2116093||rs2116095||rs2125520||rs2126265||rs2127127||rs2127128||rs2163379||rs2164273||rs2169888||rs2176630||rs2177254||rs2179010||rs2179011||rs2244648||rs2244894||rs2244931||rs2248325||rs2248699||rs2248700||rs2250903||rs2251473||rs2252567||rs2254546||rs2256249||rs2264306||rs2272026||rs2280560||rs2280805||rs2288671||rs2409088||rs2409091||rs2409095||rs2409669||rs2409685||rs2409691||rs2409694||rs2409713||rs2409716||rs2409717||rs2409721||rs2409722||rs2409742||rs2409743||rs2409745||rs2409749||rs2409764||rs2409780||rs2409797||rs2409799||rs2409800||rs2409806||rs2409814||rs2409836||rs2428||rs2467520||rs2572375||rs2572397||rs2572398||rs2572417||rs2572431||rs2572433||rs2572440||rs2618444||rs2618445||rs2618451||rs2618476||rs2645425||rs2645429||rs2645430||rs2645433||rs2645453||rs2736268||rs2736308||rs2736318||rs2736332||rs2736336||rs2736337||rs2736340||rs2736345||rs2736346||rs2736364||rs2736374||rs2736378||rs2740594||rs28447271||rs28472946||rs28529476||rs28570522||rs28592224||rs28595628||rs28613925||rs28634186||rs28645519||rs28649568||rs28663303||rs28665671||rs2898290||rs2898295||rs2915251||rs2921027||rs2921036||rs2921037||rs2921042||rs2921051||rs2921053||rs2921057||rs2921060||rs2921064||rs2921071||rs2921086||rs2921094||rs2921096||rs2921097||rs2921098||rs2921378||rs2929308||rs2929312||rs2929451||rs2929452||rs2929459||rs2945230||rs2945232||rs2945247||rs2945252||rs2945269||rs2945319||rs2945858||rs2945870||rs2945874||rs2948288||rs2948294||rs2952251||rs2953805||rs2955587||rs2975648||rs2975655||rs2975734||rs2976842||rs2976843||rs2976854||rs2976868||rs2976906||rs2976908||rs2976921||rs2976933||rs2976935||rs2976940||rs2976944||rs2976958||rs2979139||rs2979151||rs2979162||rs2979172||rs2979181||rs2979192||rs2979204||rs2979239||rs2979253||rs2979256||rs2979269||rs2980419||rs2980423||rs2980436||rs2980438||rs2980439||rs2980478||rs2980505||rs2980512||rs2980752||rs2980755||rs2980756||rs2980757||rs2980766||rs2980769||rs3021416||rs3030048||rs3088186||rs3102078||rs3258||rs329988||rs329989||rs330037||rs330050||rs330052||rs330054||rs330058||rs330071||rs330072||rs330078||rs330081||rs330087||rs330088||rs330099||rs330923||rs330927||rs330930||rs330934||rs330937||rs330939||rs330941||rs330942||rs330944||rs330946||rs332037||rs332039||rs332040||rs33994795||rs34028848||rs34031674||rs34062996||rs34069332||rs34092276||rs34251783||rs34293316||rs34328494||rs34389419||rs34389983||rs34421088||rs34599909||rs34646090||rs34775321||rs34801597||rs34833442||rs34876360||rs34891368||rs34906836||rs34944514||rs34959618||rs34962960||rs34986609||rs34990153||rs35027032||rs35039922||rs35044612||rs35118033||rs35169606||rs35190619||rs35228837||rs35241117||rs35283519||rs35353426||rs35373084||rs35393613||rs35408848||rs35571782||rs35579431||rs35602868||rs35614264||rs35620480||rs35629514||rs35726503||rs35792458||rs35847492||rs35851103||rs35886862||rs35910832||rs36056437||rs36095784||rs365309||rs366178||rs367543||rs368098893||rs370562166||rs3729851||rs3748136||rs3750310||rs3750311||rs3779660||rs378974||rs3789849||rs3808502||rs3827806||rs3923921||rs3925830||rs393155||rs3947||rs398801||rs3989103||rs399123||rs406123||rs4075359||rs4076425||rs4078186||rs408459||rs409997||rs4128198||rs4128297||rs4128298||rs4130764||rs419425||rs4240671||rs4240673||rs4240678||rs427370||rs427731||rs4314618||rs4319147||rs4320509||rs4326350||rs435581||rs4375003||rs4382480||rs4383974||rs4398922||rs440932||rs4410870||rs4439133||rs4451267||rs4455790||rs4469458||rs448231||rs4484649||rs4500049||rs4504641||rs4515509||rs4523214||rs453301||rs4537305||rs4554470||rs4563888||rs4566991||rs4598253||rs4606022||rs4610752||rs4645567||rs476845||rs477860||rs483916||rs4840338||rs4840367||rs4840376||rs4840425||rs4840441||rs4840467||rs4840514||rs4840519||rs4840525||rs4840543||rs4840568||rs4840572||rs4840602||rs4840913||rs4840941||rs4840966||rs4841006||rs4841009||rs4841029||rs4841045||rs4841046||rs4841071||rs4841072||rs4841074||rs4841087||rs4841090||rs4841097||rs4841101||rs4841103||rs4841105||rs4841107||rs4841109||rs4841139||rs4841192||rs4841229||rs4841286||rs4841317||rs4841318||rs4841335||rs4841356||rs4841381||rs4841411||rs4841436||rs4841459||rs4841460||rs4841468||rs4841469||rs4841470||rs4841472||rs4841473||rs4841476||rs4841485||rs4841503||rs4841504||rs4841527||rs4841545||rs4841567||rs4841580||rs4841600||rs4841605||rs4841659||rs4841662||rs4841747||rs485107||rs486781||rs488566||rs488904||rs499005||rs519019||rs522483||rs534523||rs545854||rs55743011||rs55836143||rs55846052||rs55852693||rs55896564||rs56102998||rs56115529||rs56135405||rs56243511||rs56365922||rs56367294||rs567958||rs568927||rs570903||rs57327348||rs575193565||rs57526558||rs58065122||rs58602899||rs587328||rs58764043||rs58869268||rs59046059||rs591346||rs59224164||rs60240827||rs60315134||rs60383089||rs60384372||rs60668163||rs609958||rs61004096||rs61296026||rs61427182||rs615632||rs61649748||rs62488580||rs62488738||rs62490813||rs62491598||rs62492465||rs62493587||rs62493791||rs62494425||rs62496020||rs635594||rs654132||rs656319||rs657086||rs658385||rs6601282||rs6601295||rs6601304||rs6601327||rs6601450||rs6601451||rs6601465||rs6601512||rs6601523||rs6601527||rs6601530||rs6601542||rs6601575||rs6601641||rs6601697||rs6601711||rs6601720||rs66494175||rs66531120||rs670044||rs671370||rs6731||rs67915375||rs682400||rs693109||rs6980728||rs6981523||rs6982308||rs6983129||rs6983150||rs6984744||rs6985109||rs6985207||rs6985267||rs6985501||rs6985791||rs6986032||rs6986685||rs6987558||rs6989160||rs6989793||rs6989926||rs6990912||rs6991234||rs6992349||rs6992403||rs6992818||rs6993244||rs6994163||rs6995407||rs6995692||rs6996342||rs6996347||rs6996374||rs6997361||rs6997629||rs6997839||rs6997997||rs6998387||rs6999466||rs6999942||rs7000132||rs7000276||rs7000772||rs7000800||rs7001187||rs7001281||rs7001819||rs7001963||rs7002088||rs7004066||rs7004160||rs7004825||rs7005363||rs7005904||rs7005905||rs7006504||rs7007562||rs7008364||rs7010246||rs7010590||rs7012395||rs7012637||rs7012814||rs7013693||rs7017349||rs709821||rs709822||rs71217283||rs712255||rs71518545||rs73184312||rs73184376||rs73189192||rs73191547||rs73192206||rs73192442||rs73195040||rs73195303||rs73196840||rs73196842||rs73196896||rs73197281||rs73197294||rs73197779||rs73198802||rs73198970||rs73203495||rs7386288||rs745379||rs7459547||rs7460226||rs7460436||rs7462931||rs7463895||rs7464553||rs751023867||rs753012||rs755856||rs756038||rs771064798||rs775320900||rs77620296||rs777707||rs780547760||rs7812879||rs7813191||rs7814131||rs7814142||rs7814757||rs7815294||rs7816657||rs7816713||rs7816990||rs7818169||rs7818437||rs7819276||rs7819412||rs7819602||rs7820146||rs7820334||rs7821092||rs7821826||rs7823056||rs7823072||rs7823100||rs7823283||rs7823651||rs7826055||rs7826238||rs7827182||rs7828916||rs7829975||rs7830569||rs7830804||rs7830939||rs7831346||rs7831557||rs7831971||rs7832708||rs7832968||rs7833781||rs7834121||rs7835672||rs7835996||rs7836059||rs7836366||rs7836608||rs7836718||rs7836983||rs7837520||rs7837587||rs7837979||rs7838131||rs7838901||rs7838965||rs7839441||rs7840344||rs7840525||rs7840818||rs7841082||rs7843470||rs7843880||rs7843924||rs7844551||rs7845566||rs7846399||rs7846644||rs7853||rs78700274||rs79168801||rs796362861||rs80279740||rs804263||rs804267||rs804269||rs804280||rs804281||rs804283||rs809205||rs810738||rs877116||rs878504||rs880632||rs882687||rs891556||rs898797||rs9009||rs907183||rs919555||rs920050||rs922049||rs9329221||rs9329223||rs936546||rs958648||rs9644684||rs9644776||rs9650618||rs9650622||rs9650650||rs9650657||rs9657545||rs9657551||rs968179||rs9692668||rs9693589||rs9693857||rs9792375||rs9918737||rs9969423||rs9969436||rs9969466||rs998682||rs998683	TRUE	intergenic_variant	MODIFIER	-	-	10.21	0.857587	11517977	rs4841580	intergenic_variant	MODIFIER	-	-	4.043	GATA4 (13389) - ENSG00000136574	GATA4 (13389) - ENSG00000136574
8_2	7765221	12932903	FALSE	8	11521079	11663570	rs4500049	chr8:11521079_A_T	VLDL_FC	A	T	0.527	0.0293	0.2993	0.634	0.0174	0.0021	16.48	+++	65.8	5.854	2	1.271	Free Cholesterol in VLDL	mmol/L	Free cholesterol		Composite	23420	23720	-0.0575122	0.0181852	2.80584	-0.00196516	0.0156329	0.0457748	-0.0171548	0.00209588	15.5649	8:10206921_CTT_C||8:11060217_TA_T||8:8315011_CCAGAGAGGCT_C||rs10081437||rs10086500||rs10086521||rs10087081||rs10087406||rs10088942||rs10089263||rs10090510||rs10090939||rs10091836||rs10092549||rs10094779||rs10095003||rs10095135||rs10096421||rs10096511||rs10098488||rs10098531||rs10098664||rs10099100||rs10099122||rs10100215||rs10100265||rs10100333||rs10100760||rs10101292||rs10101661||rs10102512||rs10102524||rs10102807||rs10106207||rs10106565||rs10107145||rs10108511||rs10109025||rs10109092||rs10110008||rs10110559||rs1011159||rs10112237||rs10156356||rs1025395||rs10283145||rs1032577||rs1039916||rs1039917||rs10429305||rs1045529||rs10481445||rs10481454||rs10503426||rs1057626||rs106380||rs1077950||rs10903311||rs10903317||rs10903342||rs10903343||rs1109618||rs1115866||rs111613945||rs111714591||rs1122182||rs11249878||rs11249896||rs11249905||rs11249913||rs11249932||rs11249939||rs11249945||rs11249965||rs11249967||rs11249992||rs11249994||rs11249999||rs11250005||rs11250033||rs11250064||rs11250076||rs11250097||rs11250098||rs11250099||rs11250103||rs11250117||rs11250130||rs11250150||rs11250157||rs11250160||rs11250163||rs1126089||rs1126091||rs112741189||rs1133184||rs113536727||rs11433078||rs11441591||rs115589585||rs11774221||rs11774266||rs11774267||rs11774353||rs11774381||rs11774568||rs11774915||rs11775149||rs11775297||rs11775334||rs11775396||rs11775625||rs11775702||rs11776232||rs11776845||rs11776965||rs11776973||rs11777505||rs11777719||rs11777976||rs11778570||rs11778913||rs11779675||rs11780444||rs11781592||rs11781613||rs11781985||rs11783173||rs11783418||rs11784052||rs11784499||rs11784572||rs11784654||rs11784888||rs11785239||rs11785499||rs11787150||rs11787413||rs11985603||rs11985640||rs11986122||rs11986879||rs11986935||rs11988753||rs11991338||rs11992162||rs11992186||rs11993089||rs11993663||rs11995206||rs11997261||rs11998606||rs12155745||rs12156009||rs12156017||rs12541491||rs12541709||rs12541800||rs12542037||rs12543645||rs12544992||rs12545775||rs12545826||rs12545920||rs12546366||rs12546760||rs12547100||rs12547642||rs12548884||rs12549150||rs12550733||rs12676145||rs12676417||rs12677146||rs12677903||rs12678166||rs12681079||rs12682352||rs1293289||rs1293292||rs1293298||rs1293331||rs1296025||rs13248423||rs13248757||rs13249843||rs13250399||rs13250449||rs13250871||rs13252982||rs13254592||rs13254598||rs13254942||rs13255193||rs13256216||rs13256345||rs13256357||rs13256554||rs13257521||rs13257831||rs13258934||rs13259086||rs13259143||rs13259242||rs13260471||rs13262031||rs13262447||rs13264580||rs13265201||rs13265989||rs13266650||rs13267180||rs13270194||rs13270267||rs13272451||rs13273172||rs13273227||rs13274269||rs13275502||rs13275864||rs13276026||rs13276352||rs13276420||rs13277080||rs13277113||rs13278965||rs13278972||rs13280055||rs13280653||rs13281294||rs13281377||rs13282752||rs13438897||rs13439415||rs1351876||rs138543305||rs140471203||rs142325473||rs142669961||rs145448563||rs1458942||rs1461727||rs1522835||rs1522838||rs1531576||rs1533058||rs1533059||rs1534863||rs1543238||rs1554533||rs1567398||rs1585729||rs1600249||rs1600252||rs1616534||rs1619667||rs1692799||rs1692812||rs1692813||rs1692817||rs1692819||rs1692821||rs17149279||rs17149592||rs17149632||rs17149709||rs17149723||rs17150537||rs17151637||rs17153454||rs17153559||rs17153585||rs17153698||rs17153755||rs17155176||rs17155242||rs1736057||rs1736060||rs1736070||rs1736081||rs1736084||rs1736089||rs17603933||rs17618598||rs17626703||rs17658270||rs17663167||rs17689007||rs17702602||rs17706711||rs17706729||rs17709397||rs17716013||rs17724467||rs17734290||rs17734690||rs17751178||rs17767108||rs17778581||rs17807945||rs17810889||rs1809357||rs1816893||rs1821002||rs1825100||rs1877119||rs1883016||rs1908814||rs1915986||rs19334||rs1964356||rs1968853||rs1973776||rs1976071||rs1976671||rs1986868||rs1986972||rs1991651||rs1994020||rs2001337||rs2001433||rs200170336||rs2001707||rs2001827||rs200658291||rs2010390||rs201231138||rs2028806||rs2044387||rs2048419||rs2054349||rs2060457||rs2061831||rs2116093||rs2116095||rs2125520||rs2126265||rs2127127||rs2127128||rs2163379||rs2164273||rs2169888||rs2176630||rs2177254||rs2179010||rs2179011||rs2244648||rs2244894||rs2244931||rs2248325||rs2248699||rs2248700||rs2250903||rs2251473||rs2252567||rs2254546||rs2256249||rs2264306||rs2272026||rs2280560||rs2280805||rs2288671||rs2409088||rs2409091||rs2409095||rs2409669||rs2409685||rs2409691||rs2409694||rs2409713||rs2409716||rs2409717||rs2409721||rs2409722||rs2409742||rs2409743||rs2409745||rs2409749||rs2409764||rs2409780||rs2409797||rs2409799||rs2409800||rs2409806||rs2409814||rs2409836||rs2428||rs2467520||rs2572375||rs2572397||rs2572398||rs2572417||rs2572431||rs2572433||rs2572440||rs2618444||rs2618445||rs2618451||rs2618476||rs2645425||rs2645429||rs2645430||rs2645433||rs2645453||rs2736268||rs2736308||rs2736318||rs2736332||rs2736336||rs2736337||rs2736340||rs2736345||rs2736346||rs2736364||rs2736374||rs2736378||rs2740594||rs28447271||rs28472946||rs28529476||rs28570522||rs28592224||rs28595628||rs28613925||rs28634186||rs28645519||rs28649568||rs28663303||rs28665671||rs2898290||rs2898295||rs2915251||rs2921027||rs2921036||rs2921037||rs2921042||rs2921051||rs2921053||rs2921057||rs2921060||rs2921064||rs2921071||rs2921086||rs2921094||rs2921096||rs2921097||rs2921098||rs2921378||rs2929308||rs2929312||rs2929451||rs2929452||rs2929459||rs2945230||rs2945232||rs2945247||rs2945252||rs2945269||rs2945319||rs2945858||rs2945870||rs2945874||rs2948288||rs2948294||rs2952251||rs2953805||rs2955587||rs2975648||rs2975655||rs2975734||rs2976842||rs2976843||rs2976854||rs2976868||rs2976906||rs2976908||rs2976921||rs2976933||rs2976935||rs2976940||rs2976944||rs2976958||rs2979139||rs2979151||rs2979162||rs2979172||rs2979181||rs2979192||rs2979204||rs2979239||rs2979253||rs2979256||rs2979269||rs2980419||rs2980423||rs2980436||rs2980438||rs2980439||rs2980478||rs2980505||rs2980512||rs2980752||rs2980755||rs2980756||rs2980757||rs2980766||rs2980769||rs3021416||rs3030048||rs3088186||rs3102078||rs3258||rs329988||rs329989||rs330037||rs330050||rs330052||rs330054||rs330058||rs330071||rs330072||rs330078||rs330081||rs330087||rs330088||rs330099||rs330923||rs330927||rs330930||rs330934||rs330937||rs330939||rs330941||rs330942||rs330944||rs330946||rs332037||rs332039||rs332040||rs33994795||rs34028848||rs34031674||rs34062996||rs34069332||rs34092276||rs34251783||rs34293316||rs34328494||rs34389419||rs34389983||rs34421088||rs34599909||rs34646090||rs34775321||rs34801597||rs34833442||rs34876360||rs34891368||rs34906836||rs34944514||rs34959618||rs34962960||rs34986609||rs34990153||rs35027032||rs35039922||rs35044612||rs35118033||rs35169606||rs35190619||rs35228837||rs35241117||rs35283519||rs35353426||rs35373084||rs35393613||rs35408848||rs35571782||rs35579431||rs35602868||rs35614264||rs35620480||rs35629514||rs35726503||rs35792458||rs35847492||rs35851103||rs35886862||rs35910832||rs36056437||rs36095784||rs365309||rs366178||rs367543||rs368098893||rs370562166||rs3729851||rs3748136||rs3750310||rs3750311||rs3779660||rs378974||rs3789849||rs3808502||rs3827806||rs3923921||rs3925830||rs393155||rs3947||rs398801||rs3989103||rs399123||rs406123||rs4075359||rs4076425||rs4078186||rs408459||rs409997||rs4128198||rs4128297||rs4128298||rs4130764||rs419425||rs4240671||rs4240673||rs4240678||rs427370||rs427731||rs4314618||rs4319147||rs4320509||rs4326350||rs435581||rs4375003||rs4382480||rs4383974||rs4398922||rs440932||rs4410870||rs4439133||rs4451267||rs4455790||rs4469458||rs448231||rs4484649||rs4500049||rs4504641||rs4515509||rs4523214||rs453301||rs4537305||rs4554470||rs4563888||rs4566991||rs4598253||rs4606022||rs4610752||rs4645567||rs476845||rs477860||rs483916||rs4840338||rs4840367||rs4840376||rs4840425||rs4840441||rs4840467||rs4840514||rs4840519||rs4840525||rs4840543||rs4840568||rs4840572||rs4840602||rs4840913||rs4840941||rs4840966||rs4841006||rs4841009||rs4841029||rs4841045||rs4841046||rs4841071||rs4841072||rs4841074||rs4841087||rs4841090||rs4841097||rs4841101||rs4841103||rs4841105||rs4841107||rs4841109||rs4841139||rs4841192||rs4841229||rs4841286||rs4841317||rs4841318||rs4841335||rs4841356||rs4841381||rs4841411||rs4841436||rs4841459||rs4841460||rs4841468||rs4841469||rs4841470||rs4841472||rs4841473||rs4841476||rs4841485||rs4841503||rs4841504||rs4841527||rs4841545||rs4841567||rs4841580||rs4841600||rs4841605||rs4841659||rs4841662||rs4841747||rs485107||rs486781||rs488566||rs488904||rs499005||rs519019||rs522483||rs534523||rs545854||rs55743011||rs55836143||rs55846052||rs55852693||rs55896564||rs56102998||rs56115529||rs56135405||rs56243511||rs56365922||rs56367294||rs567958||rs568927||rs570903||rs57327348||rs575193565||rs57526558||rs58065122||rs58602899||rs587328||rs58764043||rs58869268||rs59046059||rs591346||rs59224164||rs60240827||rs60315134||rs60383089||rs60384372||rs60668163||rs609958||rs61004096||rs61296026||rs61427182||rs615632||rs61649748||rs62488580||rs62488738||rs62490813||rs62491598||rs62492465||rs62493587||rs62493791||rs62494425||rs62496020||rs635594||rs654132||rs656319||rs657086||rs658385||rs6601282||rs6601295||rs6601304||rs6601327||rs6601450||rs6601451||rs6601465||rs6601512||rs6601523||rs6601527||rs6601530||rs6601542||rs6601575||rs6601641||rs6601697||rs6601711||rs6601720||rs66494175||rs66531120||rs670044||rs671370||rs6731||rs67915375||rs682400||rs693109||rs6980728||rs6981523||rs6982308||rs6983129||rs6983150||rs6984744||rs6985109||rs6985207||rs6985267||rs6985501||rs6985791||rs6986032||rs6986685||rs6987558||rs6989160||rs6989793||rs6989926||rs6990912||rs6991234||rs6992349||rs6992403||rs6992818||rs6993244||rs6994163||rs6995407||rs6995692||rs6996342||rs6996347||rs6996374||rs6997361||rs6997629||rs6997839||rs6997997||rs6998387||rs6999466||rs6999942||rs7000132||rs7000276||rs7000772||rs7000800||rs7001187||rs7001281||rs7001819||rs7001963||rs7002088||rs7004066||rs7004160||rs7004825||rs7005363||rs7005904||rs7005905||rs7006504||rs7007562||rs7008364||rs7010246||rs7010590||rs7012395||rs7012637||rs7012814||rs7013693||rs7017349||rs709821||rs709822||rs71217283||rs712255||rs71518545||rs73184312||rs73184376||rs73189192||rs73191547||rs73192206||rs73192442||rs73195040||rs73195303||rs73196840||rs73196842||rs73196896||rs73197281||rs73197294||rs73197779||rs73198802||rs73198970||rs73203495||rs7386288||rs745379||rs7459547||rs7460226||rs7460436||rs7462931||rs7463895||rs7464553||rs751023867||rs753012||rs755856||rs756038||rs771064798||rs775320900||rs77620296||rs777707||rs780547760||rs7812879||rs7813191||rs7814131||rs7814142||rs7814757||rs7815294||rs7816657||rs7816713||rs7816990||rs7818169||rs7818437||rs7819276||rs7819412||rs7819602||rs7820146||rs7820334||rs7821092||rs7821826||rs7823056||rs7823072||rs7823100||rs7823283||rs7823651||rs7826055||rs7826238||rs7827182||rs7828916||rs7829975||rs7830569||rs7830804||rs7830939||rs7831346||rs7831557||rs7831971||rs7832708||rs7832968||rs7833781||rs7834121||rs7835672||rs7835996||rs7836059||rs7836366||rs7836608||rs7836718||rs7836983||rs7837520||rs7837587||rs7837979||rs7838131||rs7838901||rs7838965||rs7839441||rs7840344||rs7840525||rs7840818||rs7841082||rs7843470||rs7843880||rs7843924||rs7844551||rs7845566||rs7846399||rs7846644||rs7853||rs78700274||rs79168801||rs796362861||rs80279740||rs804263||rs804267||rs804269||rs804280||rs804281||rs804283||rs809205||rs810738||rs877116||rs878504||rs880632||rs882687||rs891556||rs898797||rs9009||rs907183||rs919555||rs920050||rs922049||rs9329221||rs9329223||rs936546||rs958648||rs9644684||rs9644776||rs9650618||rs9650622||rs9650650||rs9650657||rs9657545||rs9657551||rs968179||rs9692668||rs9693589||rs9693857||rs9792375||rs9918737||rs9969423||rs9969436||rs9969466||rs998682||rs998683	TRUE	intergenic_variant	MODIFIER	-	-	10.21	0.857587	11517977	rs4841580	intergenic_variant	MODIFIER	-	-	4.043	GATA4 (13389) - ENSG00000136574	GATA4 (13389) - ENSG00000136574
8_2	7765221	12932903	FALSE	8	11521079	11663570	rs4500049	chr8:11521079_A_T	VLDL_size	A	T	0.5268	0.0274	0.2993	0.634	0.0329	0.0019	68.95	+++	0	0.121	2	0.0262	Average Diameter for VLDL Particles	nm	Lipoprotein particle sizes		Non-derived	23431	23731	-0.0389672	0.0176295	1.56733	-0.0321861	0.0151231	1.47738	-0.0328717	0.00189147	66.9242	8:10206921_CTT_C||8:11060217_TA_T||8:8315011_CCAGAGAGGCT_C||rs10081437||rs10086500||rs10086521||rs10087081||rs10087406||rs10088942||rs10089263||rs10090510||rs10090939||rs10091836||rs10092549||rs10094779||rs10095003||rs10095135||rs10096421||rs10096511||rs10098488||rs10098531||rs10098664||rs10099100||rs10099122||rs10100215||rs10100265||rs10100333||rs10100760||rs10101292||rs10101661||rs10102512||rs10102524||rs10102807||rs10106207||rs10106565||rs10107145||rs10108511||rs10109025||rs10109092||rs10110008||rs10110559||rs1011159||rs10112237||rs10156356||rs1025395||rs10283145||rs1032577||rs1039916||rs1039917||rs10429305||rs1045529||rs10481445||rs10481454||rs10503426||rs1057626||rs106380||rs1077950||rs10903311||rs10903317||rs10903342||rs10903343||rs1109618||rs1115866||rs111613945||rs111714591||rs1122182||rs11249878||rs11249896||rs11249905||rs11249913||rs11249932||rs11249939||rs11249945||rs11249965||rs11249967||rs11249992||rs11249994||rs11249999||rs11250005||rs11250033||rs11250064||rs11250076||rs11250097||rs11250098||rs11250099||rs11250103||rs11250117||rs11250130||rs11250150||rs11250157||rs11250160||rs11250163||rs1126089||rs1126091||rs112741189||rs1133184||rs113536727||rs11433078||rs11441591||rs115589585||rs11774221||rs11774266||rs11774267||rs11774353||rs11774381||rs11774568||rs11774915||rs11775149||rs11775297||rs11775334||rs11775396||rs11775625||rs11775702||rs11776232||rs11776845||rs11776965||rs11776973||rs11777505||rs11777719||rs11777976||rs11778570||rs11778913||rs11779675||rs11780444||rs11781592||rs11781613||rs11781985||rs11783173||rs11783418||rs11784052||rs11784499||rs11784572||rs11784654||rs11784888||rs11785239||rs11785499||rs11787150||rs11787413||rs11985603||rs11985640||rs11986122||rs11986879||rs11986935||rs11988753||rs11991338||rs11992162||rs11992186||rs11993089||rs11993663||rs11995206||rs11997261||rs11998606||rs12155745||rs12156009||rs12156017||rs12541491||rs12541709||rs12541800||rs12542037||rs12543645||rs12544992||rs12545775||rs12545826||rs12545920||rs12546366||rs12546760||rs12547100||rs12547642||rs12548884||rs12549150||rs12550733||rs12676145||rs12676417||rs12677146||rs12677903||rs12678166||rs12681079||rs12682352||rs1293289||rs1293292||rs1293298||rs1293331||rs1296025||rs13248423||rs13248757||rs13249843||rs13250399||rs13250449||rs13250871||rs13252982||rs13254592||rs13254598||rs13254942||rs13255193||rs13256216||rs13256345||rs13256357||rs13256554||rs13257521||rs13257831||rs13258934||rs13259086||rs13259143||rs13259242||rs13260471||rs13262031||rs13262447||rs13264580||rs13265201||rs13265989||rs13266650||rs13267180||rs13270194||rs13270267||rs13272451||rs13273172||rs13273227||rs13274269||rs13275502||rs13275864||rs13276026||rs13276352||rs13276420||rs13277080||rs13277113||rs13278965||rs13278972||rs13280055||rs13280653||rs13281294||rs13281377||rs13282752||rs13438897||rs13439415||rs1351876||rs138543305||rs140471203||rs142325473||rs142669961||rs145448563||rs1458942||rs1461727||rs1522835||rs1522838||rs1531576||rs1533058||rs1533059||rs1534863||rs1543238||rs1554533||rs1567398||rs1585729||rs1600249||rs1600252||rs1616534||rs1619667||rs1692799||rs1692812||rs1692813||rs1692817||rs1692819||rs1692821||rs17149279||rs17149592||rs17149632||rs17149709||rs17149723||rs17150537||rs17151637||rs17153454||rs17153559||rs17153585||rs17153698||rs17153755||rs17155176||rs17155242||rs1736057||rs1736060||rs1736070||rs1736081||rs1736084||rs1736089||rs17603933||rs17618598||rs17626703||rs17658270||rs17663167||rs17689007||rs17702602||rs17706711||rs17706729||rs17709397||rs17716013||rs17724467||rs17734290||rs17734690||rs17751178||rs17767108||rs17778581||rs17807945||rs17810889||rs1809357||rs1816893||rs1821002||rs1825100||rs1877119||rs1883016||rs1908814||rs1915986||rs19334||rs1964356||rs1968853||rs1973776||rs1976071||rs1976671||rs1986868||rs1986972||rs1991651||rs1994020||rs2001337||rs2001433||rs200170336||rs2001707||rs2001827||rs200658291||rs2010390||rs201231138||rs2028806||rs2044387||rs2048419||rs2054349||rs2060457||rs2061831||rs2116093||rs2116095||rs2125520||rs2126265||rs2127127||rs2127128||rs2163379||rs2164273||rs2169888||rs2176630||rs2177254||rs2179010||rs2179011||rs2244648||rs2244894||rs2244931||rs2248325||rs2248699||rs2248700||rs2250903||rs2251473||rs2252567||rs2254546||rs2256249||rs2264306||rs2272026||rs2280560||rs2280805||rs2288671||rs2409088||rs2409091||rs2409095||rs2409669||rs2409685||rs2409691||rs2409694||rs2409713||rs2409716||rs2409717||rs2409721||rs2409722||rs2409742||rs2409743||rs2409745||rs2409749||rs2409764||rs2409780||rs2409797||rs2409799||rs2409800||rs2409806||rs2409814||rs2409836||rs2428||rs2467520||rs2572375||rs2572397||rs2572398||rs2572417||rs2572431||rs2572433||rs2572440||rs2618444||rs2618445||rs2618451||rs2618476||rs2645425||rs2645429||rs2645430||rs2645433||rs2645453||rs2736268||rs2736308||rs2736318||rs2736332||rs2736336||rs2736337||rs2736340||rs2736345||rs2736346||rs2736364||rs2736374||rs2736378||rs2740594||rs28447271||rs28472946||rs28529476||rs28570522||rs28592224||rs28595628||rs28613925||rs28634186||rs28645519||rs28649568||rs28663303||rs28665671||rs2898290||rs2898295||rs2915251||rs2921027||rs2921036||rs2921037||rs2921042||rs2921051||rs2921053||rs2921057||rs2921060||rs2921064||rs2921071||rs2921086||rs2921094||rs2921096||rs2921097||rs2921098||rs2921378||rs2929308||rs2929312||rs2929451||rs2929452||rs2929459||rs2945230||rs2945232||rs2945247||rs2945252||rs2945269||rs2945319||rs2945858||rs2945870||rs2945874||rs2948288||rs2948294||rs2952251||rs2953805||rs2955587||rs2975648||rs2975655||rs2975734||rs2976842||rs2976843||rs2976854||rs2976868||rs2976906||rs2976908||rs2976921||rs2976933||rs2976935||rs2976940||rs2976944||rs2976958||rs2979139||rs2979151||rs2979162||rs2979172||rs2979181||rs2979192||rs2979204||rs2979239||rs2979253||rs2979256||rs2979269||rs2980419||rs2980423||rs2980436||rs2980438||rs2980439||rs2980478||rs2980505||rs2980512||rs2980752||rs2980755||rs2980756||rs2980757||rs2980766||rs2980769||rs3021416||rs3030048||rs3088186||rs3102078||rs3258||rs329988||rs329989||rs330037||rs330050||rs330052||rs330054||rs330058||rs330071||rs330072||rs330078||rs330081||rs330087||rs330088||rs330099||rs330923||rs330927||rs330930||rs330934||rs330937||rs330939||rs330941||rs330942||rs330944||rs330946||rs332037||rs332039||rs332040||rs33994795||rs34028848||rs34031674||rs34062996||rs34069332||rs34092276||rs34251783||rs34293316||rs34328494||rs34389419||rs34389983||rs34421088||rs34599909||rs34646090||rs34775321||rs34801597||rs34833442||rs34876360||rs34891368||rs34906836||rs34944514||rs34959618||rs34962960||rs34986609||rs34990153||rs35027032||rs35039922||rs35044612||rs35118033||rs35169606||rs35190619||rs35228837||rs35241117||rs35283519||rs35353426||rs35373084||rs35393613||rs35408848||rs35571782||rs35579431||rs35602868||rs35614264||rs35620480||rs35629514||rs35726503||rs35792458||rs35847492||rs35851103||rs35886862||rs35910832||rs36056437||rs36095784||rs365309||rs366178||rs367543||rs368098893||rs370562166||rs3729851||rs3748136||rs3750310||rs3750311||rs3779660||rs378974||rs3789849||rs3808502||rs3827806||rs3923921||rs3925830||rs393155||rs3947||rs398801||rs3989103||rs399123||rs406123||rs4075359||rs4076425||rs4078186||rs408459||rs409997||rs4128198||rs4128297||rs4128298||rs4130764||rs419425||rs4240671||rs4240673||rs4240678||rs427370||rs427731||rs4314618||rs4319147||rs4320509||rs4326350||rs435581||rs4375003||rs4382480||rs4383974||rs4398922||rs440932||rs4410870||rs4439133||rs4451267||rs4455790||rs4469458||rs448231||rs4484649||rs4500049||rs4504641||rs4515509||rs4523214||rs453301||rs4537305||rs4554470||rs4563888||rs4566991||rs4598253||rs4606022||rs4610752||rs4645567||rs476845||rs477860||rs483916||rs4840338||rs4840367||rs4840376||rs4840425||rs4840441||rs4840467||rs4840514||rs4840519||rs4840525||rs4840543||rs4840568||rs4840572||rs4840602||rs4840913||rs4840941||rs4840966||rs4841006||rs4841009||rs4841029||rs4841045||rs4841046||rs4841071||rs4841072||rs4841074||rs4841087||rs4841090||rs4841097||rs4841101||rs4841103||rs4841105||rs4841107||rs4841109||rs4841139||rs4841192||rs4841229||rs4841286||rs4841317||rs4841318||rs4841335||rs4841356||rs4841381||rs4841411||rs4841436||rs4841459||rs4841460||rs4841468||rs4841469||rs4841470||rs4841472||rs4841473||rs4841476||rs4841485||rs4841503||rs4841504||rs4841527||rs4841545||rs4841567||rs4841580||rs4841600||rs4841605||rs4841659||rs4841662||rs4841747||rs485107||rs486781||rs488566||rs488904||rs499005||rs519019||rs522483||rs534523||rs545854||rs55743011||rs55836143||rs55846052||rs55852693||rs55896564||rs56102998||rs56115529||rs56135405||rs56243511||rs56365922||rs56367294||rs567958||rs568927||rs570903||rs57327348||rs575193565||rs57526558||rs58065122||rs58602899||rs587328||rs58764043||rs58869268||rs59046059||rs591346||rs59224164||rs60240827||rs60315134||rs60383089||rs60384372||rs60668163||rs609958||rs61004096||rs61296026||rs61427182||rs615632||rs61649748||rs62488580||rs62488738||rs62490813||rs62491598||rs62492465||rs62493587||rs62493791||rs62494425||rs62496020||rs635594||rs654132||rs656319||rs657086||rs658385||rs6601282||rs6601295||rs6601304||rs6601327||rs6601450||rs6601451||rs6601465||rs6601512||rs6601523||rs6601527||rs6601530||rs6601542||rs6601575||rs6601641||rs6601697||rs6601711||rs6601720||rs66494175||rs66531120||rs670044||rs671370||rs6731||rs67915375||rs682400||rs693109||rs6980728||rs6981523||rs6982308||rs6983129||rs6983150||rs6984744||rs6985109||rs6985207||rs6985267||rs6985501||rs6985791||rs6986032||rs6986685||rs6987558||rs6989160||rs6989793||rs6989926||rs6990912||rs6991234||rs6992349||rs6992403||rs6992818||rs6993244||rs6994163||rs6995407||rs6995692||rs6996342||rs6996347||rs6996374||rs6997361||rs6997629||rs6997839||rs6997997||rs6998387||rs6999466||rs6999942||rs7000132||rs7000276||rs7000772||rs7000800||rs7001187||rs7001281||rs7001819||rs7001963||rs7002088||rs7004066||rs7004160||rs7004825||rs7005363||rs7005904||rs7005905||rs7006504||rs7007562||rs7008364||rs7010246||rs7010590||rs7012395||rs7012637||rs7012814||rs7013693||rs7017349||rs709821||rs709822||rs71217283||rs712255||rs71518545||rs73184312||rs73184376||rs73189192||rs73191547||rs73192206||rs73192442||rs73195040||rs73195303||rs73196840||rs73196842||rs73196896||rs73197281||rs73197294||rs73197779||rs73198802||rs73198970||rs73203495||rs7386288||rs745379||rs7459547||rs7460226||rs7460436||rs7462931||rs7463895||rs7464553||rs751023867||rs753012||rs755856||rs756038||rs771064798||rs775320900||rs77620296||rs777707||rs780547760||rs7812879||rs7813191||rs7814131||rs7814142||rs7814757||rs7815294||rs7816657||rs7816713||rs7816990||rs7818169||rs7818437||rs7819276||rs7819412||rs7819602||rs7820146||rs7820334||rs7821092||rs7821826||rs7823056||rs7823072||rs7823100||rs7823283||rs7823651||rs7826055||rs7826238||rs7827182||rs7828916||rs7829975||rs7830569||rs7830804||rs7830939||rs7831346||rs7831557||rs7831971||rs7832708||rs7832968||rs7833781||rs7834121||rs7835672||rs7835996||rs7836059||rs7836366||rs7836608||rs7836718||rs7836983||rs7837520||rs7837587||rs7837979||rs7838131||rs7838901||rs7838965||rs7839441||rs7840344||rs7840525||rs7840818||rs7841082||rs7843470||rs7843880||rs7843924||rs7844551||rs7845566||rs7846399||rs7846644||rs7853||rs78700274||rs79168801||rs796362861||rs80279740||rs804263||rs804267||rs804269||rs804280||rs804281||rs804283||rs809205||rs810738||rs877116||rs878504||rs880632||rs882687||rs891556||rs898797||rs9009||rs907183||rs919555||rs920050||rs922049||rs9329221||rs9329223||rs936546||rs958648||rs9644684||rs9644776||rs9650618||rs9650622||rs9650650||rs9650657||rs9657545||rs9657551||rs968179||rs9692668||rs9693589||rs9693857||rs9792375||rs9918737||rs9969423||rs9969436||rs9969466||rs998682||rs998683	TRUE	intergenic_variant	MODIFIER	-	-	10.21	0.857587	11517977	rs4841580	intergenic_variant	MODIFIER	-	-	4.043	GATA4 (13389) - ENSG00000136574	GATA4 (13389) - ENSG00000136574
8_2	7765221	12932903	FALSE	8	11521079	11663570	rs4500049	chr8:11521079_A_T	XL_HDL_TG_pct	A	T	0.5268	0.0272	0.2993	0.634	0.0292	0.0019	55.18	+++	33.3	2.999	2	0.6513	Triglycerides to Total Lipids in Very Large HDL percentage	%	Relative lipoprotein lipid concentrations	Very large HDL ratios	Percentage	23633	23933	-0.0047542	0.0175964	0.104013	-0.0448175	0.015103	2.52249	-0.029216	0.00187706	53.8984	8:10206921_CTT_C||8:11060217_TA_T||8:8315011_CCAGAGAGGCT_C||rs10081437||rs10086500||rs10086521||rs10087081||rs10087406||rs10088942||rs10089263||rs10090510||rs10090939||rs10091836||rs10092549||rs10094779||rs10095003||rs10095135||rs10096421||rs10096511||rs10098488||rs10098531||rs10098664||rs10099100||rs10099122||rs10100215||rs10100265||rs10100333||rs10100760||rs10101292||rs10101661||rs10102512||rs10102524||rs10102807||rs10106207||rs10106565||rs10107145||rs10108511||rs10109025||rs10109092||rs10110008||rs10110559||rs1011159||rs10112237||rs10156356||rs1025395||rs10283145||rs1032577||rs1039916||rs1039917||rs10429305||rs1045529||rs10481445||rs10481454||rs10503426||rs1057626||rs106380||rs1077950||rs10903311||rs10903317||rs10903342||rs10903343||rs1109618||rs1115866||rs111613945||rs111714591||rs1122182||rs11249878||rs11249896||rs11249905||rs11249913||rs11249932||rs11249939||rs11249945||rs11249965||rs11249967||rs11249992||rs11249994||rs11249999||rs11250005||rs11250033||rs11250064||rs11250076||rs11250097||rs11250098||rs11250099||rs11250103||rs11250117||rs11250130||rs11250150||rs11250157||rs11250160||rs11250163||rs1126089||rs1126091||rs112741189||rs1133184||rs113536727||rs11433078||rs11441591||rs115589585||rs11774221||rs11774266||rs11774267||rs11774353||rs11774381||rs11774568||rs11774915||rs11775149||rs11775297||rs11775334||rs11775396||rs11775625||rs11775702||rs11776232||rs11776845||rs11776965||rs11776973||rs11777505||rs11777719||rs11777976||rs11778570||rs11778913||rs11779675||rs11780444||rs11781592||rs11781613||rs11781985||rs11783173||rs11783418||rs11784052||rs11784499||rs11784572||rs11784654||rs11784888||rs11785239||rs11785499||rs11787150||rs11787413||rs11985603||rs11985640||rs11986122||rs11986879||rs11986935||rs11988753||rs11991338||rs11992162||rs11992186||rs11993089||rs11993663||rs11995206||rs11997261||rs11998606||rs12155745||rs12156009||rs12156017||rs12541491||rs12541709||rs12541800||rs12542037||rs12543645||rs12544992||rs12545775||rs12545826||rs12545920||rs12546366||rs12546760||rs12547100||rs12547642||rs12548884||rs12549150||rs12550733||rs12676145||rs12676417||rs12677146||rs12677903||rs12678166||rs12681079||rs12682352||rs1293289||rs1293292||rs1293298||rs1293331||rs1296025||rs13248423||rs13248757||rs13249843||rs13250399||rs13250449||rs13250871||rs13252982||rs13254592||rs13254598||rs13254942||rs13255193||rs13256216||rs13256345||rs13256357||rs13256554||rs13257521||rs13257831||rs13258934||rs13259086||rs13259143||rs13259242||rs13260471||rs13262031||rs13262447||rs13264580||rs13265201||rs13265989||rs13266650||rs13267180||rs13270194||rs13270267||rs13272451||rs13273172||rs13273227||rs13274269||rs13275502||rs13275864||rs13276026||rs13276352||rs13276420||rs13277080||rs13277113||rs13278965||rs13278972||rs13280055||rs13280653||rs13281294||rs13281377||rs13282752||rs13438897||rs13439415||rs1351876||rs138543305||rs140471203||rs142325473||rs142669961||rs145448563||rs1458942||rs1461727||rs1522835||rs1522838||rs1531576||rs1533058||rs1533059||rs1534863||rs1543238||rs1554533||rs1567398||rs1585729||rs1600249||rs1600252||rs1616534||rs1619667||rs1692799||rs1692812||rs1692813||rs1692817||rs1692819||rs1692821||rs17149279||rs17149592||rs17149632||rs17149709||rs17149723||rs17150537||rs17151637||rs17153454||rs17153559||rs17153585||rs17153698||rs17153755||rs17155176||rs17155242||rs1736057||rs1736060||rs1736070||rs1736081||rs1736084||rs1736089||rs17603933||rs17618598||rs17626703||rs17658270||rs17663167||rs17689007||rs17702602||rs17706711||rs17706729||rs17709397||rs17716013||rs17724467||rs17734290||rs17734690||rs17751178||rs17767108||rs17778581||rs17807945||rs17810889||rs1809357||rs1816893||rs1821002||rs1825100||rs1877119||rs1883016||rs1908814||rs1915986||rs19334||rs1964356||rs1968853||rs1973776||rs1976071||rs1976671||rs1986868||rs1986972||rs1991651||rs1994020||rs2001337||rs2001433||rs200170336||rs2001707||rs2001827||rs200658291||rs2010390||rs201231138||rs2028806||rs2044387||rs2048419||rs2054349||rs2060457||rs2061831||rs2116093||rs2116095||rs2125520||rs2126265||rs2127127||rs2127128||rs2163379||rs2164273||rs2169888||rs2176630||rs2177254||rs2179010||rs2179011||rs2244648||rs2244894||rs2244931||rs2248325||rs2248699||rs2248700||rs2250903||rs2251473||rs2252567||rs2254546||rs2256249||rs2264306||rs2272026||rs2280560||rs2280805||rs2288671||rs2409088||rs2409091||rs2409095||rs2409669||rs2409685||rs2409691||rs2409694||rs2409713||rs2409716||rs2409717||rs2409721||rs2409722||rs2409742||rs2409743||rs2409745||rs2409749||rs2409764||rs2409780||rs2409797||rs2409799||rs2409800||rs2409806||rs2409814||rs2409836||rs2428||rs2467520||rs2572375||rs2572397||rs2572398||rs2572417||rs2572431||rs2572433||rs2572440||rs2618444||rs2618445||rs2618451||rs2618476||rs2645425||rs2645429||rs2645430||rs2645433||rs2645453||rs2736268||rs2736308||rs2736318||rs2736332||rs2736336||rs2736337||rs2736340||rs2736345||rs2736346||rs2736364||rs2736374||rs2736378||rs2740594||rs28447271||rs28472946||rs28529476||rs28570522||rs28592224||rs28595628||rs28613925||rs28634186||rs28645519||rs28649568||rs28663303||rs28665671||rs2898290||rs2898295||rs2915251||rs2921027||rs2921036||rs2921037||rs2921042||rs2921051||rs2921053||rs2921057||rs2921060||rs2921064||rs2921071||rs2921086||rs2921094||rs2921096||rs2921097||rs2921098||rs2921378||rs2929308||rs2929312||rs2929451||rs2929452||rs2929459||rs2945230||rs2945232||rs2945247||rs2945252||rs2945269||rs2945319||rs2945858||rs2945870||rs2945874||rs2948288||rs2948294||rs2952251||rs2953805||rs2955587||rs2975648||rs2975655||rs2975734||rs2976842||rs2976843||rs2976854||rs2976868||rs2976906||rs2976908||rs2976921||rs2976933||rs2976935||rs2976940||rs2976944||rs2976958||rs2979139||rs2979151||rs2979162||rs2979172||rs2979181||rs2979192||rs2979204||rs2979239||rs2979253||rs2979256||rs2979269||rs2980419||rs2980423||rs2980436||rs2980438||rs2980439||rs2980478||rs2980505||rs2980512||rs2980752||rs2980755||rs2980756||rs2980757||rs2980766||rs2980769||rs3021416||rs3030048||rs3088186||rs3102078||rs3258||rs329988||rs329989||rs330037||rs330050||rs330052||rs330054||rs330058||rs330071||rs330072||rs330078||rs330081||rs330087||rs330088||rs330099||rs330923||rs330927||rs330930||rs330934||rs330937||rs330939||rs330941||rs330942||rs330944||rs330946||rs332037||rs332039||rs332040||rs33994795||rs34028848||rs34031674||rs34062996||rs34069332||rs34092276||rs34251783||rs34293316||rs34328494||rs34389419||rs34389983||rs34421088||rs34599909||rs34646090||rs34775321||rs34801597||rs34833442||rs34876360||rs34891368||rs34906836||rs34944514||rs34959618||rs34962960||rs34986609||rs34990153||rs35027032||rs35039922||rs35044612||rs35118033||rs35169606||rs35190619||rs35228837||rs35241117||rs35283519||rs35353426||rs35373084||rs35393613||rs35408848||rs35571782||rs35579431||rs35602868||rs35614264||rs35620480||rs35629514||rs35726503||rs35792458||rs35847492||rs35851103||rs35886862||rs35910832||rs36056437||rs36095784||rs365309||rs366178||rs367543||rs368098893||rs370562166||rs3729851||rs3748136||rs3750310||rs3750311||rs3779660||rs378974||rs3789849||rs3808502||rs3827806||rs3923921||rs3925830||rs393155||rs3947||rs398801||rs3989103||rs399123||rs406123||rs4075359||rs4076425||rs4078186||rs408459||rs409997||rs4128198||rs4128297||rs4128298||rs4130764||rs419425||rs4240671||rs4240673||rs4240678||rs427370||rs427731||rs4314618||rs4319147||rs4320509||rs4326350||rs435581||rs4375003||rs4382480||rs4383974||rs4398922||rs440932||rs4410870||rs4439133||rs4451267||rs4455790||rs4469458||rs448231||rs4484649||rs4500049||rs4504641||rs4515509||rs4523214||rs453301||rs4537305||rs4554470||rs4563888||rs4566991||rs4598253||rs4606022||rs4610752||rs4645567||rs476845||rs477860||rs483916||rs4840338||rs4840367||rs4840376||rs4840425||rs4840441||rs4840467||rs4840514||rs4840519||rs4840525||rs4840543||rs4840568||rs4840572||rs4840602||rs4840913||rs4840941||rs4840966||rs4841006||rs4841009||rs4841029||rs4841045||rs4841046||rs4841071||rs4841072||rs4841074||rs4841087||rs4841090||rs4841097||rs4841101||rs4841103||rs4841105||rs4841107||rs4841109||rs4841139||rs4841192||rs4841229||rs4841286||rs4841317||rs4841318||rs4841335||rs4841356||rs4841381||rs4841411||rs4841436||rs4841459||rs4841460||rs4841468||rs4841469||rs4841470||rs4841472||rs4841473||rs4841476||rs4841485||rs4841503||rs4841504||rs4841527||rs4841545||rs4841567||rs4841580||rs4841600||rs4841605||rs4841659||rs4841662||rs4841747||rs485107||rs486781||rs488566||rs488904||rs499005||rs519019||rs522483||rs534523||rs545854||rs55743011||rs55836143||rs55846052||rs55852693||rs55896564||rs56102998||rs56115529||rs56135405||rs56243511||rs56365922||rs56367294||rs567958||rs568927||rs570903||rs57327348||rs575193565||rs57526558||rs58065122||rs58602899||rs587328||rs58764043||rs58869268||rs59046059||rs591346||rs59224164||rs60240827||rs60315134||rs60383089||rs60384372||rs60668163||rs609958||rs61004096||rs61296026||rs61427182||rs615632||rs61649748||rs62488580||rs62488738||rs62490813||rs62491598||rs62492465||rs62493587||rs62493791||rs62494425||rs62496020||rs635594||rs654132||rs656319||rs657086||rs658385||rs6601282||rs6601295||rs6601304||rs6601327||rs6601450||rs6601451||rs6601465||rs6601512||rs6601523||rs6601527||rs6601530||rs6601542||rs6601575||rs6601641||rs6601697||rs6601711||rs6601720||rs66494175||rs66531120||rs670044||rs671370||rs6731||rs67915375||rs682400||rs693109||rs6980728||rs6981523||rs6982308||rs6983129||rs6983150||rs6984744||rs6985109||rs6985207||rs6985267||rs6985501||rs6985791||rs6986032||rs6986685||rs6987558||rs6989160||rs6989793||rs6989926||rs6990912||rs6991234||rs6992349||rs6992403||rs6992818||rs6993244||rs6994163||rs6995407||rs6995692||rs6996342||rs6996347||rs6996374||rs6997361||rs6997629||rs6997839||rs6997997||rs6998387||rs6999466||rs6999942||rs7000132||rs7000276||rs7000772||rs7000800||rs7001187||rs7001281||rs7001819||rs7001963||rs7002088||rs7004066||rs7004160||rs7004825||rs7005363||rs7005904||rs7005905||rs7006504||rs7007562||rs7008364||rs7010246||rs7010590||rs7012395||rs7012637||rs7012814||rs7013693||rs7017349||rs709821||rs709822||rs71217283||rs712255||rs71518545||rs73184312||rs73184376||rs73189192||rs73191547||rs73192206||rs73192442||rs73195040||rs73195303||rs73196840||rs73196842||rs73196896||rs73197281||rs73197294||rs73197779||rs73198802||rs73198970||rs73203495||rs7386288||rs745379||rs7459547||rs7460226||rs7460436||rs7462931||rs7463895||rs7464553||rs751023867||rs753012||rs755856||rs756038||rs771064798||rs775320900||rs77620296||rs777707||rs780547760||rs7812879||rs7813191||rs7814131||rs7814142||rs7814757||rs7815294||rs7816657||rs7816713||rs7816990||rs7818169||rs7818437||rs7819276||rs7819412||rs7819602||rs7820146||rs7820334||rs7821092||rs7821826||rs7823056||rs7823072||rs7823100||rs7823283||rs7823651||rs7826055||rs7826238||rs7827182||rs7828916||rs7829975||rs7830569||rs7830804||rs7830939||rs7831346||rs7831557||rs7831971||rs7832708||rs7832968||rs7833781||rs7834121||rs7835672||rs7835996||rs7836059||rs7836366||rs7836608||rs7836718||rs7836983||rs7837520||rs7837587||rs7837979||rs7838131||rs7838901||rs7838965||rs7839441||rs7840344||rs7840525||rs7840818||rs7841082||rs7843470||rs7843880||rs7843924||rs7844551||rs7845566||rs7846399||rs7846644||rs7853||rs78700274||rs79168801||rs796362861||rs80279740||rs804263||rs804267||rs804269||rs804280||rs804281||rs804283||rs809205||rs810738||rs877116||rs878504||rs880632||rs882687||rs891556||rs898797||rs9009||rs907183||rs919555||rs920050||rs922049||rs9329221||rs9329223||rs936546||rs958648||rs9644684||rs9644776||rs9650618||rs9650622||rs9650650||rs9650657||rs9657545||rs9657551||rs968179||rs9692668||rs9693589||rs9693857||rs9792375||rs9918737||rs9969423||rs9969436||rs9969466||rs998682||rs998683	TRUE	intergenic_variant	MODIFIER	-	-	10.21	0.857587	11517977	rs4841580	intergenic_variant	MODIFIER	-	-	4.043	GATA4 (13389) - ENSG00000136574	GATA4 (13389) - ENSG00000136574
8_2	7765221	12932903	FALSE	8	11521079	11663570	rs4500049	chr8:11521079_A_T	XL_VLDL_CE	A	T	0.5269	0.0292	0.2993	0.634	0.0202	0.002	22.31	+++	57.6	4.713	2	1.023	Cholesteryl Esters in Very Large VLDL	mmol/L	Lipoprotein subclasses	Very large VLDL (average diameter 64 nm)	Non-derived	23492	23792	-0.0531665	0.0180249	2.49733	-0.00204269	0.0155425	0.0479644	-0.0200762	0.00207421	21.4313	8:10206921_CTT_C||8:11060217_TA_T||8:8315011_CCAGAGAGGCT_C||rs10081437||rs10086500||rs10086521||rs10087081||rs10087406||rs10088942||rs10089263||rs10090510||rs10090939||rs10091836||rs10092549||rs10094779||rs10095003||rs10095135||rs10096421||rs10096511||rs10098488||rs10098531||rs10098664||rs10099100||rs10099122||rs10100215||rs10100265||rs10100333||rs10100760||rs10101292||rs10101661||rs10102512||rs10102524||rs10102807||rs10106207||rs10106565||rs10107145||rs10108511||rs10109025||rs10109092||rs10110008||rs10110559||rs1011159||rs10112237||rs10156356||rs1025395||rs10283145||rs1032577||rs1039916||rs1039917||rs10429305||rs1045529||rs10481445||rs10481454||rs10503426||rs1057626||rs106380||rs1077950||rs10903311||rs10903317||rs10903342||rs10903343||rs1109618||rs1115866||rs111613945||rs111714591||rs1122182||rs11249878||rs11249896||rs11249905||rs11249913||rs11249932||rs11249939||rs11249945||rs11249965||rs11249967||rs11249992||rs11249994||rs11249999||rs11250005||rs11250033||rs11250064||rs11250076||rs11250097||rs11250098||rs11250099||rs11250103||rs11250117||rs11250130||rs11250150||rs11250157||rs11250160||rs11250163||rs1126089||rs1126091||rs112741189||rs1133184||rs113536727||rs11433078||rs11441591||rs115589585||rs11774221||rs11774266||rs11774267||rs11774353||rs11774381||rs11774568||rs11774915||rs11775149||rs11775297||rs11775334||rs11775396||rs11775625||rs11775702||rs11776232||rs11776845||rs11776965||rs11776973||rs11777505||rs11777719||rs11777976||rs11778570||rs11778913||rs11779675||rs11780444||rs11781592||rs11781613||rs11781985||rs11783173||rs11783418||rs11784052||rs11784499||rs11784572||rs11784654||rs11784888||rs11785239||rs11785499||rs11787150||rs11787413||rs11985603||rs11985640||rs11986122||rs11986879||rs11986935||rs11988753||rs11991338||rs11992162||rs11992186||rs11993089||rs11993663||rs11995206||rs11997261||rs11998606||rs12155745||rs12156009||rs12156017||rs12541491||rs12541709||rs12541800||rs12542037||rs12543645||rs12544992||rs12545775||rs12545826||rs12545920||rs12546366||rs12546760||rs12547100||rs12547642||rs12548884||rs12549150||rs12550733||rs12676145||rs12676417||rs12677146||rs12677903||rs12678166||rs12681079||rs12682352||rs1293289||rs1293292||rs1293298||rs1293331||rs1296025||rs13248423||rs13248757||rs13249843||rs13250399||rs13250449||rs13250871||rs13252982||rs13254592||rs13254598||rs13254942||rs13255193||rs13256216||rs13256345||rs13256357||rs13256554||rs13257521||rs13257831||rs13258934||rs13259086||rs13259143||rs13259242||rs13260471||rs13262031||rs13262447||rs13264580||rs13265201||rs13265989||rs13266650||rs13267180||rs13270194||rs13270267||rs13272451||rs13273172||rs13273227||rs13274269||rs13275502||rs13275864||rs13276026||rs13276352||rs13276420||rs13277080||rs13277113||rs13278965||rs13278972||rs13280055||rs13280653||rs13281294||rs13281377||rs13282752||rs13438897||rs13439415||rs1351876||rs138543305||rs140471203||rs142325473||rs142669961||rs145448563||rs1458942||rs1461727||rs1522835||rs1522838||rs1531576||rs1533058||rs1533059||rs1534863||rs1543238||rs1554533||rs1567398||rs1585729||rs1600249||rs1600252||rs1616534||rs1619667||rs1692799||rs1692812||rs1692813||rs1692817||rs1692819||rs1692821||rs17149279||rs17149592||rs17149632||rs17149709||rs17149723||rs17150537||rs17151637||rs17153454||rs17153559||rs17153585||rs17153698||rs17153755||rs17155176||rs17155242||rs1736057||rs1736060||rs1736070||rs1736081||rs1736084||rs1736089||rs17603933||rs17618598||rs17626703||rs17658270||rs17663167||rs17689007||rs17702602||rs17706711||rs17706729||rs17709397||rs17716013||rs17724467||rs17734290||rs17734690||rs17751178||rs17767108||rs17778581||rs17807945||rs17810889||rs1809357||rs1816893||rs1821002||rs1825100||rs1877119||rs1883016||rs1908814||rs1915986||rs19334||rs1964356||rs1968853||rs1973776||rs1976071||rs1976671||rs1986868||rs1986972||rs1991651||rs1994020||rs2001337||rs2001433||rs200170336||rs2001707||rs2001827||rs200658291||rs2010390||rs201231138||rs2028806||rs2044387||rs2048419||rs2054349||rs2060457||rs2061831||rs2116093||rs2116095||rs2125520||rs2126265||rs2127127||rs2127128||rs2163379||rs2164273||rs2169888||rs2176630||rs2177254||rs2179010||rs2179011||rs2244648||rs2244894||rs2244931||rs2248325||rs2248699||rs2248700||rs2250903||rs2251473||rs2252567||rs2254546||rs2256249||rs2264306||rs2272026||rs2280560||rs2280805||rs2288671||rs2409088||rs2409091||rs2409095||rs2409669||rs2409685||rs2409691||rs2409694||rs2409713||rs2409716||rs2409717||rs2409721||rs2409722||rs2409742||rs2409743||rs2409745||rs2409749||rs2409764||rs2409780||rs2409797||rs2409799||rs2409800||rs2409806||rs2409814||rs2409836||rs2428||rs2467520||rs2572375||rs2572397||rs2572398||rs2572417||rs2572431||rs2572433||rs2572440||rs2618444||rs2618445||rs2618451||rs2618476||rs2645425||rs2645429||rs2645430||rs2645433||rs2645453||rs2736268||rs2736308||rs2736318||rs2736332||rs2736336||rs2736337||rs2736340||rs2736345||rs2736346||rs2736364||rs2736374||rs2736378||rs2740594||rs28447271||rs28472946||rs28529476||rs28570522||rs28592224||rs28595628||rs28613925||rs28634186||rs28645519||rs28649568||rs28663303||rs28665671||rs2898290||rs2898295||rs2915251||rs2921027||rs2921036||rs2921037||rs2921042||rs2921051||rs2921053||rs2921057||rs2921060||rs2921064||rs2921071||rs2921086||rs2921094||rs2921096||rs2921097||rs2921098||rs2921378||rs2929308||rs2929312||rs2929451||rs2929452||rs2929459||rs2945230||rs2945232||rs2945247||rs2945252||rs2945269||rs2945319||rs2945858||rs2945870||rs2945874||rs2948288||rs2948294||rs2952251||rs2953805||rs2955587||rs2975648||rs2975655||rs2975734||rs2976842||rs2976843||rs2976854||rs2976868||rs2976906||rs2976908||rs2976921||rs2976933||rs2976935||rs2976940||rs2976944||rs2976958||rs2979139||rs2979151||rs2979162||rs2979172||rs2979181||rs2979192||rs2979204||rs2979239||rs2979253||rs2979256||rs2979269||rs2980419||rs2980423||rs2980436||rs2980438||rs2980439||rs2980478||rs2980505||rs2980512||rs2980752||rs2980755||rs2980756||rs2980757||rs2980766||rs2980769||rs3021416||rs3030048||rs3088186||rs3102078||rs3258||rs329988||rs329989||rs330037||rs330050||rs330052||rs330054||rs330058||rs330071||rs330072||rs330078||rs330081||rs330087||rs330088||rs330099||rs330923||rs330927||rs330930||rs330934||rs330937||rs330939||rs330941||rs330942||rs330944||rs330946||rs332037||rs332039||rs332040||rs33994795||rs34028848||rs34031674||rs34062996||rs34069332||rs34092276||rs34251783||rs34293316||rs34328494||rs34389419||rs34389983||rs34421088||rs34599909||rs34646090||rs34775321||rs34801597||rs34833442||rs34876360||rs34891368||rs34906836||rs34944514||rs34959618||rs34962960||rs34986609||rs34990153||rs35027032||rs35039922||rs35044612||rs35118033||rs35169606||rs35190619||rs35228837||rs35241117||rs35283519||rs35353426||rs35373084||rs35393613||rs35408848||rs35571782||rs35579431||rs35602868||rs35614264||rs35620480||rs35629514||rs35726503||rs35792458||rs35847492||rs35851103||rs35886862||rs35910832||rs36056437||rs36095784||rs365309||rs366178||rs367543||rs368098893||rs370562166||rs3729851||rs3748136||rs3750310||rs3750311||rs3779660||rs378974||rs3789849||rs3808502||rs3827806||rs3923921||rs3925830||rs393155||rs3947||rs398801||rs3989103||rs399123||rs406123||rs4075359||rs4076425||rs4078186||rs408459||rs409997||rs4128198||rs4128297||rs4128298||rs4130764||rs419425||rs4240671||rs4240673||rs4240678||rs427370||rs427731||rs4314618||rs4319147||rs4320509||rs4326350||rs435581||rs4375003||rs4382480||rs4383974||rs4398922||rs440932||rs4410870||rs4439133||rs4451267||rs4455790||rs4469458||rs448231||rs4484649||rs4500049||rs4504641||rs4515509||rs4523214||rs453301||rs4537305||rs4554470||rs4563888||rs4566991||rs4598253||rs4606022||rs4610752||rs4645567||rs476845||rs477860||rs483916||rs4840338||rs4840367||rs4840376||rs4840425||rs4840441||rs4840467||rs4840514||rs4840519||rs4840525||rs4840543||rs4840568||rs4840572||rs4840602||rs4840913||rs4840941||rs4840966||rs4841006||rs4841009||rs4841029||rs4841045||rs4841046||rs4841071||rs4841072||rs4841074||rs4841087||rs4841090||rs4841097||rs4841101||rs4841103||rs4841105||rs4841107||rs4841109||rs4841139||rs4841192||rs4841229||rs4841286||rs4841317||rs4841318||rs4841335||rs4841356||rs4841381||rs4841411||rs4841436||rs4841459||rs4841460||rs4841468||rs4841469||rs4841470||rs4841472||rs4841473||rs4841476||rs4841485||rs4841503||rs4841504||rs4841527||rs4841545||rs4841567||rs4841580||rs4841600||rs4841605||rs4841659||rs4841662||rs4841747||rs485107||rs486781||rs488566||rs488904||rs499005||rs519019||rs522483||rs534523||rs545854||rs55743011||rs55836143||rs55846052||rs55852693||rs55896564||rs56102998||rs56115529||rs56135405||rs56243511||rs56365922||rs56367294||rs567958||rs568927||rs570903||rs57327348||rs575193565||rs57526558||rs58065122||rs58602899||rs587328||rs58764043||rs58869268||rs59046059||rs591346||rs59224164||rs60240827||rs60315134||rs60383089||rs60384372||rs60668163||rs609958||rs61004096||rs61296026||rs61427182||rs615632||rs61649748||rs62488580||rs62488738||rs62490813||rs62491598||rs62492465||rs62493587||rs62493791||rs62494425||rs62496020||rs635594||rs654132||rs656319||rs657086||rs658385||rs6601282||rs6601295||rs6601304||rs6601327||rs6601450||rs6601451||rs6601465||rs6601512||rs6601523||rs6601527||rs6601530||rs6601542||rs6601575||rs6601641||rs6601697||rs6601711||rs6601720||rs66494175||rs66531120||rs670044||rs671370||rs6731||rs67915375||rs682400||rs693109||rs6980728||rs6981523||rs6982308||rs6983129||rs6983150||rs6984744||rs6985109||rs6985207||rs6985267||rs6985501||rs6985791||rs6986032||rs6986685||rs6987558||rs6989160||rs6989793||rs6989926||rs6990912||rs6991234||rs6992349||rs6992403||rs6992818||rs6993244||rs6994163||rs6995407||rs6995692||rs6996342||rs6996347||rs6996374||rs6997361||rs6997629||rs6997839||rs6997997||rs6998387||rs6999466||rs6999942||rs7000132||rs7000276||rs7000772||rs7000800||rs7001187||rs7001281||rs7001819||rs7001963||rs7002088||rs7004066||rs7004160||rs7004825||rs7005363||rs7005904||rs7005905||rs7006504||rs7007562||rs7008364||rs7010246||rs7010590||rs7012395||rs7012637||rs7012814||rs7013693||rs7017349||rs709821||rs709822||rs71217283||rs712255||rs71518545||rs73184312||rs73184376||rs73189192||rs73191547||rs73192206||rs73192442||rs73195040||rs73195303||rs73196840||rs73196842||rs73196896||rs73197281||rs73197294||rs73197779||rs73198802||rs73198970||rs73203495||rs7386288||rs745379||rs7459547||rs7460226||rs7460436||rs7462931||rs7463895||rs7464553||rs751023867||rs753012||rs755856||rs756038||rs771064798||rs775320900||rs77620296||rs777707||rs780547760||rs7812879||rs7813191||rs7814131||rs7814142||rs7814757||rs7815294||rs7816657||rs7816713||rs7816990||rs7818169||rs7818437||rs7819276||rs7819412||rs7819602||rs7820146||rs7820334||rs7821092||rs7821826||rs7823056||rs7823072||rs7823100||rs7823283||rs7823651||rs7826055||rs7826238||rs7827182||rs7828916||rs7829975||rs7830569||rs7830804||rs7830939||rs7831346||rs7831557||rs7831971||rs7832708||rs7832968||rs7833781||rs7834121||rs7835672||rs7835996||rs7836059||rs7836366||rs7836608||rs7836718||rs7836983||rs7837520||rs7837587||rs7837979||rs7838131||rs7838901||rs7838965||rs7839441||rs7840344||rs7840525||rs7840818||rs7841082||rs7843470||rs7843880||rs7843924||rs7844551||rs7845566||rs7846399||rs7846644||rs7853||rs78700274||rs79168801||rs796362861||rs80279740||rs804263||rs804267||rs804269||rs804280||rs804281||rs804283||rs809205||rs810738||rs877116||rs878504||rs880632||rs882687||rs891556||rs898797||rs9009||rs907183||rs919555||rs920050||rs922049||rs9329221||rs9329223||rs936546||rs958648||rs9644684||rs9644776||rs9650618||rs9650622||rs9650650||rs9650657||rs9657545||rs9657551||rs968179||rs9692668||rs9693589||rs9693857||rs9792375||rs9918737||rs9969423||rs9969436||rs9969466||rs998682||rs998683	TRUE	intergenic_variant	MODIFIER	-	-	10.21	0.857587	11517977	rs4841580	intergenic_variant	MODIFIER	-	-	4.043	GATA4 (13389) - ENSG00000136574	GATA4 (13389) - ENSG00000136574
8_2	7765221	12932903	FALSE	8	11521079	11663570	rs4500049	chr8:11521079_A_T	XXL_VLDL_C	A	T	0.5269	0.0282	0.2993	0.634	0.0288	0.002	47.59	+++	0	0.848	2	0.1842	Cholesterol in Chylomicrons and Extremely Large VLDL	mmol/L	Lipoprotein subclasses	Chylomicrons and extremely large VLDL (particle diameters from 75 nm upwards)	Composite	23484	23784	-0.0345951	0.0181138	1.25065	-0.0154359	0.0155734	0.492681	-0.0290016	0.00200349	46.7619	8:10206921_CTT_C||8:11060217_TA_T||8:8315011_CCAGAGAGGCT_C||rs10081437||rs10086500||rs10086521||rs10087081||rs10087406||rs10088942||rs10089263||rs10090510||rs10090939||rs10091836||rs10092549||rs10094779||rs10095003||rs10095135||rs10096421||rs10096511||rs10098488||rs10098531||rs10098664||rs10099100||rs10099122||rs10100215||rs10100265||rs10100333||rs10100760||rs10101292||rs10101661||rs10102512||rs10102524||rs10102807||rs10106207||rs10106565||rs10107145||rs10108511||rs10109025||rs10109092||rs10110008||rs10110559||rs1011159||rs10112237||rs10156356||rs1025395||rs10283145||rs1032577||rs1039916||rs1039917||rs10429305||rs1045529||rs10481445||rs10481454||rs10503426||rs1057626||rs106380||rs1077950||rs10903311||rs10903317||rs10903342||rs10903343||rs1109618||rs1115866||rs111613945||rs111714591||rs1122182||rs11249878||rs11249896||rs11249905||rs11249913||rs11249932||rs11249939||rs11249945||rs11249965||rs11249967||rs11249992||rs11249994||rs11249999||rs11250005||rs11250033||rs11250064||rs11250076||rs11250097||rs11250098||rs11250099||rs11250103||rs11250117||rs11250130||rs11250150||rs11250157||rs11250160||rs11250163||rs1126089||rs1126091||rs112741189||rs1133184||rs113536727||rs11433078||rs11441591||rs115589585||rs11774221||rs11774266||rs11774267||rs11774353||rs11774381||rs11774568||rs11774915||rs11775149||rs11775297||rs11775334||rs11775396||rs11775625||rs11775702||rs11776232||rs11776845||rs11776965||rs11776973||rs11777505||rs11777719||rs11777976||rs11778570||rs11778913||rs11779675||rs11780444||rs11781592||rs11781613||rs11781985||rs11783173||rs11783418||rs11784052||rs11784499||rs11784572||rs11784654||rs11784888||rs11785239||rs11785499||rs11787150||rs11787413||rs11985603||rs11985640||rs11986122||rs11986879||rs11986935||rs11988753||rs11991338||rs11992162||rs11992186||rs11993089||rs11993663||rs11995206||rs11997261||rs11998606||rs12155745||rs12156009||rs12156017||rs12541491||rs12541709||rs12541800||rs12542037||rs12543645||rs12544992||rs12545775||rs12545826||rs12545920||rs12546366||rs12546760||rs12547100||rs12547642||rs12548884||rs12549150||rs12550733||rs12676145||rs12676417||rs12677146||rs12677903||rs12678166||rs12681079||rs12682352||rs1293289||rs1293292||rs1293298||rs1293331||rs1296025||rs13248423||rs13248757||rs13249843||rs13250399||rs13250449||rs13250871||rs13252982||rs13254592||rs13254598||rs13254942||rs13255193||rs13256216||rs13256345||rs13256357||rs13256554||rs13257521||rs13257831||rs13258934||rs13259086||rs13259143||rs13259242||rs13260471||rs13262031||rs13262447||rs13264580||rs13265201||rs13265989||rs13266650||rs13267180||rs13270194||rs13270267||rs13272451||rs13273172||rs13273227||rs13274269||rs13275502||rs13275864||rs13276026||rs13276352||rs13276420||rs13277080||rs13277113||rs13278965||rs13278972||rs13280055||rs13280653||rs13281294||rs13281377||rs13282752||rs13438897||rs13439415||rs1351876||rs138543305||rs140471203||rs142325473||rs142669961||rs145448563||rs1458942||rs1461727||rs1522835||rs1522838||rs1531576||rs1533058||rs1533059||rs1534863||rs1543238||rs1554533||rs1567398||rs1585729||rs1600249||rs1600252||rs1616534||rs1619667||rs1692799||rs1692812||rs1692813||rs1692817||rs1692819||rs1692821||rs17149279||rs17149592||rs17149632||rs17149709||rs17149723||rs17150537||rs17151637||rs17153454||rs17153559||rs17153585||rs17153698||rs17153755||rs17155176||rs17155242||rs1736057||rs1736060||rs1736070||rs1736081||rs1736084||rs1736089||rs17603933||rs17618598||rs17626703||rs17658270||rs17663167||rs17689007||rs17702602||rs17706711||rs17706729||rs17709397||rs17716013||rs17724467||rs17734290||rs17734690||rs17751178||rs17767108||rs17778581||rs17807945||rs17810889||rs1809357||rs1816893||rs1821002||rs1825100||rs1877119||rs1883016||rs1908814||rs1915986||rs19334||rs1964356||rs1968853||rs1973776||rs1976071||rs1976671||rs1986868||rs1986972||rs1991651||rs1994020||rs2001337||rs2001433||rs200170336||rs2001707||rs2001827||rs200658291||rs2010390||rs201231138||rs2028806||rs2044387||rs2048419||rs2054349||rs2060457||rs2061831||rs2116093||rs2116095||rs2125520||rs2126265||rs2127127||rs2127128||rs2163379||rs2164273||rs2169888||rs2176630||rs2177254||rs2179010||rs2179011||rs2244648||rs2244894||rs2244931||rs2248325||rs2248699||rs2248700||rs2250903||rs2251473||rs2252567||rs2254546||rs2256249||rs2264306||rs2272026||rs2280560||rs2280805||rs2288671||rs2409088||rs2409091||rs2409095||rs2409669||rs2409685||rs2409691||rs2409694||rs2409713||rs2409716||rs2409717||rs2409721||rs2409722||rs2409742||rs2409743||rs2409745||rs2409749||rs2409764||rs2409780||rs2409797||rs2409799||rs2409800||rs2409806||rs2409814||rs2409836||rs2428||rs2467520||rs2572375||rs2572397||rs2572398||rs2572417||rs2572431||rs2572433||rs2572440||rs2618444||rs2618445||rs2618451||rs2618476||rs2645425||rs2645429||rs2645430||rs2645433||rs2645453||rs2736268||rs2736308||rs2736318||rs2736332||rs2736336||rs2736337||rs2736340||rs2736345||rs2736346||rs2736364||rs2736374||rs2736378||rs2740594||rs28447271||rs28472946||rs28529476||rs28570522||rs28592224||rs28595628||rs28613925||rs28634186||rs28645519||rs28649568||rs28663303||rs28665671||rs2898290||rs2898295||rs2915251||rs2921027||rs2921036||rs2921037||rs2921042||rs2921051||rs2921053||rs2921057||rs2921060||rs2921064||rs2921071||rs2921086||rs2921094||rs2921096||rs2921097||rs2921098||rs2921378||rs2929308||rs2929312||rs2929451||rs2929452||rs2929459||rs2945230||rs2945232||rs2945247||rs2945252||rs2945269||rs2945319||rs2945858||rs2945870||rs2945874||rs2948288||rs2948294||rs2952251||rs2953805||rs2955587||rs2975648||rs2975655||rs2975734||rs2976842||rs2976843||rs2976854||rs2976868||rs2976906||rs2976908||rs2976921||rs2976933||rs2976935||rs2976940||rs2976944||rs2976958||rs2979139||rs2979151||rs2979162||rs2979172||rs2979181||rs2979192||rs2979204||rs2979239||rs2979253||rs2979256||rs2979269||rs2980419||rs2980423||rs2980436||rs2980438||rs2980439||rs2980478||rs2980505||rs2980512||rs2980752||rs2980755||rs2980756||rs2980757||rs2980766||rs2980769||rs3021416||rs3030048||rs3088186||rs3102078||rs3258||rs329988||rs329989||rs330037||rs330050||rs330052||rs330054||rs330058||rs330071||rs330072||rs330078||rs330081||rs330087||rs330088||rs330099||rs330923||rs330927||rs330930||rs330934||rs330937||rs330939||rs330941||rs330942||rs330944||rs330946||rs332037||rs332039||rs332040||rs33994795||rs34028848||rs34031674||rs34062996||rs34069332||rs34092276||rs34251783||rs34293316||rs34328494||rs34389419||rs34389983||rs34421088||rs34599909||rs34646090||rs34775321||rs34801597||rs34833442||rs34876360||rs34891368||rs34906836||rs34944514||rs34959618||rs34962960||rs34986609||rs34990153||rs35027032||rs35039922||rs35044612||rs35118033||rs35169606||rs35190619||rs35228837||rs35241117||rs35283519||rs35353426||rs35373084||rs35393613||rs35408848||rs35571782||rs35579431||rs35602868||rs35614264||rs35620480||rs35629514||rs35726503||rs35792458||rs35847492||rs35851103||rs35886862||rs35910832||rs36056437||rs36095784||rs365309||rs366178||rs367543||rs368098893||rs370562166||rs3729851||rs3748136||rs3750310||rs3750311||rs3779660||rs378974||rs3789849||rs3808502||rs3827806||rs3923921||rs3925830||rs393155||rs3947||rs398801||rs3989103||rs399123||rs406123||rs4075359||rs4076425||rs4078186||rs408459||rs409997||rs4128198||rs4128297||rs4128298||rs4130764||rs419425||rs4240671||rs4240673||rs4240678||rs427370||rs427731||rs4314618||rs4319147||rs4320509||rs4326350||rs435581||rs4375003||rs4382480||rs4383974||rs4398922||rs440932||rs4410870||rs4439133||rs4451267||rs4455790||rs4469458||rs448231||rs4484649||rs4500049||rs4504641||rs4515509||rs4523214||rs453301||rs4537305||rs4554470||rs4563888||rs4566991||rs4598253||rs4606022||rs4610752||rs4645567||rs476845||rs477860||rs483916||rs4840338||rs4840367||rs4840376||rs4840425||rs4840441||rs4840467||rs4840514||rs4840519||rs4840525||rs4840543||rs4840568||rs4840572||rs4840602||rs4840913||rs4840941||rs4840966||rs4841006||rs4841009||rs4841029||rs4841045||rs4841046||rs4841071||rs4841072||rs4841074||rs4841087||rs4841090||rs4841097||rs4841101||rs4841103||rs4841105||rs4841107||rs4841109||rs4841139||rs4841192||rs4841229||rs4841286||rs4841317||rs4841318||rs4841335||rs4841356||rs4841381||rs4841411||rs4841436||rs4841459||rs4841460||rs4841468||rs4841469||rs4841470||rs4841472||rs4841473||rs4841476||rs4841485||rs4841503||rs4841504||rs4841527||rs4841545||rs4841567||rs4841580||rs4841600||rs4841605||rs4841659||rs4841662||rs4841747||rs485107||rs486781||rs488566||rs488904||rs499005||rs519019||rs522483||rs534523||rs545854||rs55743011||rs55836143||rs55846052||rs55852693||rs55896564||rs56102998||rs56115529||rs56135405||rs56243511||rs56365922||rs56367294||rs567958||rs568927||rs570903||rs57327348||rs575193565||rs57526558||rs58065122||rs58602899||rs587328||rs58764043||rs58869268||rs59046059||rs591346||rs59224164||rs60240827||rs60315134||rs60383089||rs60384372||rs60668163||rs609958||rs61004096||rs61296026||rs61427182||rs615632||rs61649748||rs62488580||rs62488738||rs62490813||rs62491598||rs62492465||rs62493587||rs62493791||rs62494425||rs62496020||rs635594||rs654132||rs656319||rs657086||rs658385||rs6601282||rs6601295||rs6601304||rs6601327||rs6601450||rs6601451||rs6601465||rs6601512||rs6601523||rs6601527||rs6601530||rs6601542||rs6601575||rs6601641||rs6601697||rs6601711||rs6601720||rs66494175||rs66531120||rs670044||rs671370||rs6731||rs67915375||rs682400||rs693109||rs6980728||rs6981523||rs6982308||rs6983129||rs6983150||rs6984744||rs6985109||rs6985207||rs6985267||rs6985501||rs6985791||rs6986032||rs6986685||rs6987558||rs6989160||rs6989793||rs6989926||rs6990912||rs6991234||rs6992349||rs6992403||rs6992818||rs6993244||rs6994163||rs6995407||rs6995692||rs6996342||rs6996347||rs6996374||rs6997361||rs6997629||rs6997839||rs6997997||rs6998387||rs6999466||rs6999942||rs7000132||rs7000276||rs7000772||rs7000800||rs7001187||rs7001281||rs7001819||rs7001963||rs7002088||rs7004066||rs7004160||rs7004825||rs7005363||rs7005904||rs7005905||rs7006504||rs7007562||rs7008364||rs7010246||rs7010590||rs7012395||rs7012637||rs7012814||rs7013693||rs7017349||rs709821||rs709822||rs71217283||rs712255||rs71518545||rs73184312||rs73184376||rs73189192||rs73191547||rs73192206||rs73192442||rs73195040||rs73195303||rs73196840||rs73196842||rs73196896||rs73197281||rs73197294||rs73197779||rs73198802||rs73198970||rs73203495||rs7386288||rs745379||rs7459547||rs7460226||rs7460436||rs7462931||rs7463895||rs7464553||rs751023867||rs753012||rs755856||rs756038||rs771064798||rs775320900||rs77620296||rs777707||rs780547760||rs7812879||rs7813191||rs7814131||rs7814142||rs7814757||rs7815294||rs7816657||rs7816713||rs7816990||rs7818169||rs7818437||rs7819276||rs7819412||rs7819602||rs7820146||rs7820334||rs7821092||rs7821826||rs7823056||rs7823072||rs7823100||rs7823283||rs7823651||rs7826055||rs7826238||rs7827182||rs7828916||rs7829975||rs7830569||rs7830804||rs7830939||rs7831346||rs7831557||rs7831971||rs7832708||rs7832968||rs7833781||rs7834121||rs7835672||rs7835996||rs7836059||rs7836366||rs7836608||rs7836718||rs7836983||rs7837520||rs7837587||rs7837979||rs7838131||rs7838901||rs7838965||rs7839441||rs7840344||rs7840525||rs7840818||rs7841082||rs7843470||rs7843880||rs7843924||rs7844551||rs7845566||rs7846399||rs7846644||rs7853||rs78700274||rs79168801||rs796362861||rs80279740||rs804263||rs804267||rs804269||rs804280||rs804281||rs804283||rs809205||rs810738||rs877116||rs878504||rs880632||rs882687||rs891556||rs898797||rs9009||rs907183||rs919555||rs920050||rs922049||rs9329221||rs9329223||rs936546||rs958648||rs9644684||rs9644776||rs9650618||rs9650622||rs9650650||rs9650657||rs9657545||rs9657551||rs968179||rs9692668||rs9693589||rs9693857||rs9792375||rs9918737||rs9969423||rs9969436||rs9969466||rs998682||rs998683	TRUE	intergenic_variant	MODIFIER	-	-	10.21	0.857587	11517977	rs4841580	intergenic_variant	MODIFIER	-	-	4.043	GATA4 (13389) - ENSG00000136574	GATA4 (13389) - ENSG00000136574
8_2	7765221	12932903	FALSE	8	11521079	11663570	rs4500049	chr8:11521079_A_T	XXL_VLDL_CE	A	T	0.5269	0.0283	0.2993	0.634	0.0283	0.002	45.52	+++	0	1.094	2	0.2376	Cholesteryl Esters in Chylomicrons and Extremely Large VLDL	mmol/L	Lipoprotein subclasses	Chylomicrons and extremely large VLDL (particle diameters from 75 nm upwards)	Non-derived	23485	23785	-0.03804	0.0180853	1.45058	-0.0143822	0.0155577	0.44946	-0.0284244	0.00201157	44.6082	8:10206921_CTT_C||8:11060217_TA_T||8:8315011_CCAGAGAGGCT_C||rs10081437||rs10086500||rs10086521||rs10087081||rs10087406||rs10088942||rs10089263||rs10090510||rs10090939||rs10091836||rs10092549||rs10094779||rs10095003||rs10095135||rs10096421||rs10096511||rs10098488||rs10098531||rs10098664||rs10099100||rs10099122||rs10100215||rs10100265||rs10100333||rs10100760||rs10101292||rs10101661||rs10102512||rs10102524||rs10102807||rs10106207||rs10106565||rs10107145||rs10108511||rs10109025||rs10109092||rs10110008||rs10110559||rs1011159||rs10112237||rs10156356||rs1025395||rs10283145||rs1032577||rs1039916||rs1039917||rs10429305||rs1045529||rs10481445||rs10481454||rs10503426||rs1057626||rs106380||rs1077950||rs10903311||rs10903317||rs10903342||rs10903343||rs1109618||rs1115866||rs111613945||rs111714591||rs1122182||rs11249878||rs11249896||rs11249905||rs11249913||rs11249932||rs11249939||rs11249945||rs11249965||rs11249967||rs11249992||rs11249994||rs11249999||rs11250005||rs11250033||rs11250064||rs11250076||rs11250097||rs11250098||rs11250099||rs11250103||rs11250117||rs11250130||rs11250150||rs11250157||rs11250160||rs11250163||rs1126089||rs1126091||rs112741189||rs1133184||rs113536727||rs11433078||rs11441591||rs115589585||rs11774221||rs11774266||rs11774267||rs11774353||rs11774381||rs11774568||rs11774915||rs11775149||rs11775297||rs11775334||rs11775396||rs11775625||rs11775702||rs11776232||rs11776845||rs11776965||rs11776973||rs11777505||rs11777719||rs11777976||rs11778570||rs11778913||rs11779675||rs11780444||rs11781592||rs11781613||rs11781985||rs11783173||rs11783418||rs11784052||rs11784499||rs11784572||rs11784654||rs11784888||rs11785239||rs11785499||rs11787150||rs11787413||rs11985603||rs11985640||rs11986122||rs11986879||rs11986935||rs11988753||rs11991338||rs11992162||rs11992186||rs11993089||rs11993663||rs11995206||rs11997261||rs11998606||rs12155745||rs12156009||rs12156017||rs12541491||rs12541709||rs12541800||rs12542037||rs12543645||rs12544992||rs12545775||rs12545826||rs12545920||rs12546366||rs12546760||rs12547100||rs12547642||rs12548884||rs12549150||rs12550733||rs12676145||rs12676417||rs12677146||rs12677903||rs12678166||rs12681079||rs12682352||rs1293289||rs1293292||rs1293298||rs1293331||rs1296025||rs13248423||rs13248757||rs13249843||rs13250399||rs13250449||rs13250871||rs13252982||rs13254592||rs13254598||rs13254942||rs13255193||rs13256216||rs13256345||rs13256357||rs13256554||rs13257521||rs13257831||rs13258934||rs13259086||rs13259143||rs13259242||rs13260471||rs13262031||rs13262447||rs13264580||rs13265201||rs13265989||rs13266650||rs13267180||rs13270194||rs13270267||rs13272451||rs13273172||rs13273227||rs13274269||rs13275502||rs13275864||rs13276026||rs13276352||rs13276420||rs13277080||rs13277113||rs13278965||rs13278972||rs13280055||rs13280653||rs13281294||rs13281377||rs13282752||rs13438897||rs13439415||rs1351876||rs138543305||rs140471203||rs142325473||rs142669961||rs145448563||rs1458942||rs1461727||rs1522835||rs1522838||rs1531576||rs1533058||rs1533059||rs1534863||rs1543238||rs1554533||rs1567398||rs1585729||rs1600249||rs1600252||rs1616534||rs1619667||rs1692799||rs1692812||rs1692813||rs1692817||rs1692819||rs1692821||rs17149279||rs17149592||rs17149632||rs17149709||rs17149723||rs17150537||rs17151637||rs17153454||rs17153559||rs17153585||rs17153698||rs17153755||rs17155176||rs17155242||rs1736057||rs1736060||rs1736070||rs1736081||rs1736084||rs1736089||rs17603933||rs17618598||rs17626703||rs17658270||rs17663167||rs17689007||rs17702602||rs17706711||rs17706729||rs17709397||rs17716013||rs17724467||rs17734290||rs17734690||rs17751178||rs17767108||rs17778581||rs17807945||rs17810889||rs1809357||rs1816893||rs1821002||rs1825100||rs1877119||rs1883016||rs1908814||rs1915986||rs19334||rs1964356||rs1968853||rs1973776||rs1976071||rs1976671||rs1986868||rs1986972||rs1991651||rs1994020||rs2001337||rs2001433||rs200170336||rs2001707||rs2001827||rs200658291||rs2010390||rs201231138||rs2028806||rs2044387||rs2048419||rs2054349||rs2060457||rs2061831||rs2116093||rs2116095||rs2125520||rs2126265||rs2127127||rs2127128||rs2163379||rs2164273||rs2169888||rs2176630||rs2177254||rs2179010||rs2179011||rs2244648||rs2244894||rs2244931||rs2248325||rs2248699||rs2248700||rs2250903||rs2251473||rs2252567||rs2254546||rs2256249||rs2264306||rs2272026||rs2280560||rs2280805||rs2288671||rs2409088||rs2409091||rs2409095||rs2409669||rs2409685||rs2409691||rs2409694||rs2409713||rs2409716||rs2409717||rs2409721||rs2409722||rs2409742||rs2409743||rs2409745||rs2409749||rs2409764||rs2409780||rs2409797||rs2409799||rs2409800||rs2409806||rs2409814||rs2409836||rs2428||rs2467520||rs2572375||rs2572397||rs2572398||rs2572417||rs2572431||rs2572433||rs2572440||rs2618444||rs2618445||rs2618451||rs2618476||rs2645425||rs2645429||rs2645430||rs2645433||rs2645453||rs2736268||rs2736308||rs2736318||rs2736332||rs2736336||rs2736337||rs2736340||rs2736345||rs2736346||rs2736364||rs2736374||rs2736378||rs2740594||rs28447271||rs28472946||rs28529476||rs28570522||rs28592224||rs28595628||rs28613925||rs28634186||rs28645519||rs28649568||rs28663303||rs28665671||rs2898290||rs2898295||rs2915251||rs2921027||rs2921036||rs2921037||rs2921042||rs2921051||rs2921053||rs2921057||rs2921060||rs2921064||rs2921071||rs2921086||rs2921094||rs2921096||rs2921097||rs2921098||rs2921378||rs2929308||rs2929312||rs2929451||rs2929452||rs2929459||rs2945230||rs2945232||rs2945247||rs2945252||rs2945269||rs2945319||rs2945858||rs2945870||rs2945874||rs2948288||rs2948294||rs2952251||rs2953805||rs2955587||rs2975648||rs2975655||rs2975734||rs2976842||rs2976843||rs2976854||rs2976868||rs2976906||rs2976908||rs2976921||rs2976933||rs2976935||rs2976940||rs2976944||rs2976958||rs2979139||rs2979151||rs2979162||rs2979172||rs2979181||rs2979192||rs2979204||rs2979239||rs2979253||rs2979256||rs2979269||rs2980419||rs2980423||rs2980436||rs2980438||rs2980439||rs2980478||rs2980505||rs2980512||rs2980752||rs2980755||rs2980756||rs2980757||rs2980766||rs2980769||rs3021416||rs3030048||rs3088186||rs3102078||rs3258||rs329988||rs329989||rs330037||rs330050||rs330052||rs330054||rs330058||rs330071||rs330072||rs330078||rs330081||rs330087||rs330088||rs330099||rs330923||rs330927||rs330930||rs330934||rs330937||rs330939||rs330941||rs330942||rs330944||rs330946||rs332037||rs332039||rs332040||rs33994795||rs34028848||rs34031674||rs34062996||rs34069332||rs34092276||rs34251783||rs34293316||rs34328494||rs34389419||rs34389983||rs34421088||rs34599909||rs34646090||rs34775321||rs34801597||rs34833442||rs34876360||rs34891368||rs34906836||rs34944514||rs34959618||rs34962960||rs34986609||rs34990153||rs35027032||rs35039922||rs35044612||rs35118033||rs35169606||rs35190619||rs35228837||rs35241117||rs35283519||rs35353426||rs35373084||rs35393613||rs35408848||rs35571782||rs35579431||rs35602868||rs35614264||rs35620480||rs35629514||rs35726503||rs35792458||rs35847492||rs35851103||rs35886862||rs35910832||rs36056437||rs36095784||rs365309||rs366178||rs367543||rs368098893||rs370562166||rs3729851||rs3748136||rs3750310||rs3750311||rs3779660||rs378974||rs3789849||rs3808502||rs3827806||rs3923921||rs3925830||rs393155||rs3947||rs398801||rs3989103||rs399123||rs406123||rs4075359||rs4076425||rs4078186||rs408459||rs409997||rs4128198||rs4128297||rs4128298||rs4130764||rs419425||rs4240671||rs4240673||rs4240678||rs427370||rs427731||rs4314618||rs4319147||rs4320509||rs4326350||rs435581||rs4375003||rs4382480||rs4383974||rs4398922||rs440932||rs4410870||rs4439133||rs4451267||rs4455790||rs4469458||rs448231||rs4484649||rs4500049||rs4504641||rs4515509||rs4523214||rs453301||rs4537305||rs4554470||rs4563888||rs4566991||rs4598253||rs4606022||rs4610752||rs4645567||rs476845||rs477860||rs483916||rs4840338||rs4840367||rs4840376||rs4840425||rs4840441||rs4840467||rs4840514||rs4840519||rs4840525||rs4840543||rs4840568||rs4840572||rs4840602||rs4840913||rs4840941||rs4840966||rs4841006||rs4841009||rs4841029||rs4841045||rs4841046||rs4841071||rs4841072||rs4841074||rs4841087||rs4841090||rs4841097||rs4841101||rs4841103||rs4841105||rs4841107||rs4841109||rs4841139||rs4841192||rs4841229||rs4841286||rs4841317||rs4841318||rs4841335||rs4841356||rs4841381||rs4841411||rs4841436||rs4841459||rs4841460||rs4841468||rs4841469||rs4841470||rs4841472||rs4841473||rs4841476||rs4841485||rs4841503||rs4841504||rs4841527||rs4841545||rs4841567||rs4841580||rs4841600||rs4841605||rs4841659||rs4841662||rs4841747||rs485107||rs486781||rs488566||rs488904||rs499005||rs519019||rs522483||rs534523||rs545854||rs55743011||rs55836143||rs55846052||rs55852693||rs55896564||rs56102998||rs56115529||rs56135405||rs56243511||rs56365922||rs56367294||rs567958||rs568927||rs570903||rs57327348||rs575193565||rs57526558||rs58065122||rs58602899||rs587328||rs58764043||rs58869268||rs59046059||rs591346||rs59224164||rs60240827||rs60315134||rs60383089||rs60384372||rs60668163||rs609958||rs61004096||rs61296026||rs61427182||rs615632||rs61649748||rs62488580||rs62488738||rs62490813||rs62491598||rs62492465||rs62493587||rs62493791||rs62494425||rs62496020||rs635594||rs654132||rs656319||rs657086||rs658385||rs6601282||rs6601295||rs6601304||rs6601327||rs6601450||rs6601451||rs6601465||rs6601512||rs6601523||rs6601527||rs6601530||rs6601542||rs6601575||rs6601641||rs6601697||rs6601711||rs6601720||rs66494175||rs66531120||rs670044||rs671370||rs6731||rs67915375||rs682400||rs693109||rs6980728||rs6981523||rs6982308||rs6983129||rs6983150||rs6984744||rs6985109||rs6985207||rs6985267||rs6985501||rs6985791||rs6986032||rs6986685||rs6987558||rs6989160||rs6989793||rs6989926||rs6990912||rs6991234||rs6992349||rs6992403||rs6992818||rs6993244||rs6994163||rs6995407||rs6995692||rs6996342||rs6996347||rs6996374||rs6997361||rs6997629||rs6997839||rs6997997||rs6998387||rs6999466||rs6999942||rs7000132||rs7000276||rs7000772||rs7000800||rs7001187||rs7001281||rs7001819||rs7001963||rs7002088||rs7004066||rs7004160||rs7004825||rs7005363||rs7005904||rs7005905||rs7006504||rs7007562||rs7008364||rs7010246||rs7010590||rs7012395||rs7012637||rs7012814||rs7013693||rs7017349||rs709821||rs709822||rs71217283||rs712255||rs71518545||rs73184312||rs73184376||rs73189192||rs73191547||rs73192206||rs73192442||rs73195040||rs73195303||rs73196840||rs73196842||rs73196896||rs73197281||rs73197294||rs73197779||rs73198802||rs73198970||rs73203495||rs7386288||rs745379||rs7459547||rs7460226||rs7460436||rs7462931||rs7463895||rs7464553||rs751023867||rs753012||rs755856||rs756038||rs771064798||rs775320900||rs77620296||rs777707||rs780547760||rs7812879||rs7813191||rs7814131||rs7814142||rs7814757||rs7815294||rs7816657||rs7816713||rs7816990||rs7818169||rs7818437||rs7819276||rs7819412||rs7819602||rs7820146||rs7820334||rs7821092||rs7821826||rs7823056||rs7823072||rs7823100||rs7823283||rs7823651||rs7826055||rs7826238||rs7827182||rs7828916||rs7829975||rs7830569||rs7830804||rs7830939||rs7831346||rs7831557||rs7831971||rs7832708||rs7832968||rs7833781||rs7834121||rs7835672||rs7835996||rs7836059||rs7836366||rs7836608||rs7836718||rs7836983||rs7837520||rs7837587||rs7837979||rs7838131||rs7838901||rs7838965||rs7839441||rs7840344||rs7840525||rs7840818||rs7841082||rs7843470||rs7843880||rs7843924||rs7844551||rs7845566||rs7846399||rs7846644||rs7853||rs78700274||rs79168801||rs796362861||rs80279740||rs804263||rs804267||rs804269||rs804280||rs804281||rs804283||rs809205||rs810738||rs877116||rs878504||rs880632||rs882687||rs891556||rs898797||rs9009||rs907183||rs919555||rs920050||rs922049||rs9329221||rs9329223||rs936546||rs958648||rs9644684||rs9644776||rs9650618||rs9650622||rs9650650||rs9650657||rs9657545||rs9657551||rs968179||rs9692668||rs9693589||rs9693857||rs9792375||rs9918737||rs9969423||rs9969436||rs9969466||rs998682||rs998683	TRUE	intergenic_variant	MODIFIER	-	-	10.21	0.857587	11517977	rs4841580	intergenic_variant	MODIFIER	-	-	4.043	GATA4 (13389) - ENSG00000136574	GATA4 (13389) - ENSG00000136574
