## Supplemental Tables 1-18 for "A genetic map of human metabolism across the allele frequency spectrum" (part 33 of 77)

### Sheet: ST2 (continued)
Supplementary Table 2: Summary of trans-ancestral genetic findings
8_2	7765221	12932903	FALSE	8	11521079	11663570	rs4500049	chr8:11521079_A_T	XXL_VLDL_FC	A	T	0.5269	0.028	0.2993	0.634	0.0293	0.002	49.33	+++	0	0.399	2	0.08665	Free Cholesterol in Chylomicrons and Extremely Large VLDL	mmol/L	Lipoprotein subclasses	Chylomicrons and extremely large VLDL (particle diameters from 75 nm upwards)	Non-derived	23486	23786	-0.028021	0.0181328	0.912687	-0.0195708	0.0155992	0.678563	-0.0294451	0.00199538	48.5545	8:10206921_CTT_C||8:11060217_TA_T||8:8315011_CCAGAGAGGCT_C||rs10081437||rs10086500||rs10086521||rs10087081||rs10087406||rs10088942||rs10089263||rs10090510||rs10090939||rs10091836||rs10092549||rs10094779||rs10095003||rs10095135||rs10096421||rs10096511||rs10098488||rs10098531||rs10098664||rs10099100||rs10099122||rs10100215||rs10100265||rs10100333||rs10100760||rs10101292||rs10101661||rs10102512||rs10102524||rs10102807||rs10106207||rs10106565||rs10107145||rs10108511||rs10109025||rs10109092||rs10110008||rs10110559||rs1011159||rs10112237||rs10156356||rs1025395||rs10283145||rs1032577||rs1039916||rs1039917||rs10429305||rs1045529||rs10481445||rs10481454||rs10503426||rs1057626||rs106380||rs1077950||rs10903311||rs10903317||rs10903342||rs10903343||rs1109618||rs1115866||rs111613945||rs111714591||rs1122182||rs11249878||rs11249896||rs11249905||rs11249913||rs11249932||rs11249939||rs11249945||rs11249965||rs11249967||rs11249992||rs11249994||rs11249999||rs11250005||rs11250033||rs11250064||rs11250076||rs11250097||rs11250098||rs11250099||rs11250103||rs11250117||rs11250130||rs11250150||rs11250157||rs11250160||rs11250163||rs1126089||rs1126091||rs112741189||rs1133184||rs113536727||rs11433078||rs11441591||rs115589585||rs11774221||rs11774266||rs11774267||rs11774353||rs11774381||rs11774568||rs11774915||rs11775149||rs11775297||rs11775334||rs11775396||rs11775625||rs11775702||rs11776232||rs11776845||rs11776965||rs11776973||rs11777505||rs11777719||rs11777976||rs11778570||rs11778913||rs11779675||rs11780444||rs11781592||rs11781613||rs11781985||rs11783173||rs11783418||rs11784052||rs11784499||rs11784572||rs11784654||rs11784888||rs11785239||rs11785499||rs11787150||rs11787413||rs11985603||rs11985640||rs11986122||rs11986879||rs11986935||rs11988753||rs11991338||rs11992162||rs11992186||rs11993089||rs11993663||rs11995206||rs11997261||rs11998606||rs12155745||rs12156009||rs12156017||rs12541491||rs12541709||rs12541800||rs12542037||rs12543645||rs12544992||rs12545775||rs12545826||rs12545920||rs12546366||rs12546760||rs12547100||rs12547642||rs12548884||rs12549150||rs12550733||rs12676145||rs12676417||rs12677146||rs12677903||rs12678166||rs12681079||rs12682352||rs1293289||rs1293292||rs1293298||rs1293331||rs1296025||rs13248423||rs13248757||rs13249843||rs13250399||rs13250449||rs13250871||rs13252982||rs13254592||rs13254598||rs13254942||rs13255193||rs13256216||rs13256345||rs13256357||rs13256554||rs13257521||rs13257831||rs13258934||rs13259086||rs13259143||rs13259242||rs13260471||rs13262031||rs13262447||rs13264580||rs13265201||rs13265989||rs13266650||rs13267180||rs13270194||rs13270267||rs13272451||rs13273172||rs13273227||rs13274269||rs13275502||rs13275864||rs13276026||rs13276352||rs13276420||rs13277080||rs13277113||rs13278965||rs13278972||rs13280055||rs13280653||rs13281294||rs13281377||rs13282752||rs13438897||rs13439415||rs1351876||rs138543305||rs140471203||rs142325473||rs142669961||rs145448563||rs1458942||rs1461727||rs1522835||rs1522838||rs1531576||rs1533058||rs1533059||rs1534863||rs1543238||rs1554533||rs1567398||rs1585729||rs1600249||rs1600252||rs1616534||rs1619667||rs1692799||rs1692812||rs1692813||rs1692817||rs1692819||rs1692821||rs17149279||rs17149592||rs17149632||rs17149709||rs17149723||rs17150537||rs17151637||rs17153454||rs17153559||rs17153585||rs17153698||rs17153755||rs17155176||rs17155242||rs1736057||rs1736060||rs1736070||rs1736081||rs1736084||rs1736089||rs17603933||rs17618598||rs17626703||rs17658270||rs17663167||rs17689007||rs17702602||rs17706711||rs17706729||rs17709397||rs17716013||rs17724467||rs17734290||rs17734690||rs17751178||rs17767108||rs17778581||rs17807945||rs17810889||rs1809357||rs1816893||rs1821002||rs1825100||rs1877119||rs1883016||rs1908814||rs1915986||rs19334||rs1964356||rs1968853||rs1973776||rs1976071||rs1976671||rs1986868||rs1986972||rs1991651||rs1994020||rs2001337||rs2001433||rs200170336||rs2001707||rs2001827||rs200658291||rs2010390||rs201231138||rs2028806||rs2044387||rs2048419||rs2054349||rs2060457||rs2061831||rs2116093||rs2116095||rs2125520||rs2126265||rs2127127||rs2127128||rs2163379||rs2164273||rs2169888||rs2176630||rs2177254||rs2179010||rs2179011||rs2244648||rs2244894||rs2244931||rs2248325||rs2248699||rs2248700||rs2250903||rs2251473||rs2252567||rs2254546||rs2256249||rs2264306||rs2272026||rs2280560||rs2280805||rs2288671||rs2409088||rs2409091||rs2409095||rs2409669||rs2409685||rs2409691||rs2409694||rs2409713||rs2409716||rs2409717||rs2409721||rs2409722||rs2409742||rs2409743||rs2409745||rs2409749||rs2409764||rs2409780||rs2409797||rs2409799||rs2409800||rs2409806||rs2409814||rs2409836||rs2428||rs2467520||rs2572375||rs2572397||rs2572398||rs2572417||rs2572431||rs2572433||rs2572440||rs2618444||rs2618445||rs2618451||rs2618476||rs2645425||rs2645429||rs2645430||rs2645433||rs2645453||rs2736268||rs2736308||rs2736318||rs2736332||rs2736336||rs2736337||rs2736340||rs2736345||rs2736346||rs2736364||rs2736374||rs2736378||rs2740594||rs28447271||rs28472946||rs28529476||rs28570522||rs28592224||rs28595628||rs28613925||rs28634186||rs28645519||rs28649568||rs28663303||rs28665671||rs2898290||rs2898295||rs2915251||rs2921027||rs2921036||rs2921037||rs2921042||rs2921051||rs2921053||rs2921057||rs2921060||rs2921064||rs2921071||rs2921086||rs2921094||rs2921096||rs2921097||rs2921098||rs2921378||rs2929308||rs2929312||rs2929451||rs2929452||rs2929459||rs2945230||rs2945232||rs2945247||rs2945252||rs2945269||rs2945319||rs2945858||rs2945870||rs2945874||rs2948288||rs2948294||rs2952251||rs2953805||rs2955587||rs2975648||rs2975655||rs2975734||rs2976842||rs2976843||rs2976854||rs2976868||rs2976906||rs2976908||rs2976921||rs2976933||rs2976935||rs2976940||rs2976944||rs2976958||rs2979139||rs2979151||rs2979162||rs2979172||rs2979181||rs2979192||rs2979204||rs2979239||rs2979253||rs2979256||rs2979269||rs2980419||rs2980423||rs2980436||rs2980438||rs2980439||rs2980478||rs2980505||rs2980512||rs2980752||rs2980755||rs2980756||rs2980757||rs2980766||rs2980769||rs3021416||rs3030048||rs3088186||rs3102078||rs3258||rs329988||rs329989||rs330037||rs330050||rs330052||rs330054||rs330058||rs330071||rs330072||rs330078||rs330081||rs330087||rs330088||rs330099||rs330923||rs330927||rs330930||rs330934||rs330937||rs330939||rs330941||rs330942||rs330944||rs330946||rs332037||rs332039||rs332040||rs33994795||rs34028848||rs34031674||rs34062996||rs34069332||rs34092276||rs34251783||rs34293316||rs34328494||rs34389419||rs34389983||rs34421088||rs34599909||rs34646090||rs34775321||rs34801597||rs34833442||rs34876360||rs34891368||rs34906836||rs34944514||rs34959618||rs34962960||rs34986609||rs34990153||rs35027032||rs35039922||rs35044612||rs35118033||rs35169606||rs35190619||rs35228837||rs35241117||rs35283519||rs35353426||rs35373084||rs35393613||rs35408848||rs35571782||rs35579431||rs35602868||rs35614264||rs35620480||rs35629514||rs35726503||rs35792458||rs35847492||rs35851103||rs35886862||rs35910832||rs36056437||rs36095784||rs365309||rs366178||rs367543||rs368098893||rs370562166||rs3729851||rs3748136||rs3750310||rs3750311||rs3779660||rs378974||rs3789849||rs3808502||rs3827806||rs3923921||rs3925830||rs393155||rs3947||rs398801||rs3989103||rs399123||rs406123||rs4075359||rs4076425||rs4078186||rs408459||rs409997||rs4128198||rs4128297||rs4128298||rs4130764||rs419425||rs4240671||rs4240673||rs4240678||rs427370||rs427731||rs4314618||rs4319147||rs4320509||rs4326350||rs435581||rs4375003||rs4382480||rs4383974||rs4398922||rs440932||rs4410870||rs4439133||rs4451267||rs4455790||rs4469458||rs448231||rs4484649||rs4500049||rs4504641||rs4515509||rs4523214||rs453301||rs4537305||rs4554470||rs4563888||rs4566991||rs4598253||rs4606022||rs4610752||rs4645567||rs476845||rs477860||rs483916||rs4840338||rs4840367||rs4840376||rs4840425||rs4840441||rs4840467||rs4840514||rs4840519||rs4840525||rs4840543||rs4840568||rs4840572||rs4840602||rs4840913||rs4840941||rs4840966||rs4841006||rs4841009||rs4841029||rs4841045||rs4841046||rs4841071||rs4841072||rs4841074||rs4841087||rs4841090||rs4841097||rs4841101||rs4841103||rs4841105||rs4841107||rs4841109||rs4841139||rs4841192||rs4841229||rs4841286||rs4841317||rs4841318||rs4841335||rs4841356||rs4841381||rs4841411||rs4841436||rs4841459||rs4841460||rs4841468||rs4841469||rs4841470||rs4841472||rs4841473||rs4841476||rs4841485||rs4841503||rs4841504||rs4841527||rs4841545||rs4841567||rs4841580||rs4841600||rs4841605||rs4841659||rs4841662||rs4841747||rs485107||rs486781||rs488566||rs488904||rs499005||rs519019||rs522483||rs534523||rs545854||rs55743011||rs55836143||rs55846052||rs55852693||rs55896564||rs56102998||rs56115529||rs56135405||rs56243511||rs56365922||rs56367294||rs567958||rs568927||rs570903||rs57327348||rs575193565||rs57526558||rs58065122||rs58602899||rs587328||rs58764043||rs58869268||rs59046059||rs591346||rs59224164||rs60240827||rs60315134||rs60383089||rs60384372||rs60668163||rs609958||rs61004096||rs61296026||rs61427182||rs615632||rs61649748||rs62488580||rs62488738||rs62490813||rs62491598||rs62492465||rs62493587||rs62493791||rs62494425||rs62496020||rs635594||rs654132||rs656319||rs657086||rs658385||rs6601282||rs6601295||rs6601304||rs6601327||rs6601450||rs6601451||rs6601465||rs6601512||rs6601523||rs6601527||rs6601530||rs6601542||rs6601575||rs6601641||rs6601697||rs6601711||rs6601720||rs66494175||rs66531120||rs670044||rs671370||rs6731||rs67915375||rs682400||rs693109||rs6980728||rs6981523||rs6982308||rs6983129||rs6983150||rs6984744||rs6985109||rs6985207||rs6985267||rs6985501||rs6985791||rs6986032||rs6986685||rs6987558||rs6989160||rs6989793||rs6989926||rs6990912||rs6991234||rs6992349||rs6992403||rs6992818||rs6993244||rs6994163||rs6995407||rs6995692||rs6996342||rs6996347||rs6996374||rs6997361||rs6997629||rs6997839||rs6997997||rs6998387||rs6999466||rs6999942||rs7000132||rs7000276||rs7000772||rs7000800||rs7001187||rs7001281||rs7001819||rs7001963||rs7002088||rs7004066||rs7004160||rs7004825||rs7005363||rs7005904||rs7005905||rs7006504||rs7007562||rs7008364||rs7010246||rs7010590||rs7012395||rs7012637||rs7012814||rs7013693||rs7017349||rs709821||rs709822||rs71217283||rs712255||rs71518545||rs73184312||rs73184376||rs73189192||rs73191547||rs73192206||rs73192442||rs73195040||rs73195303||rs73196840||rs73196842||rs73196896||rs73197281||rs73197294||rs73197779||rs73198802||rs73198970||rs73203495||rs7386288||rs745379||rs7459547||rs7460226||rs7460436||rs7462931||rs7463895||rs7464553||rs751023867||rs753012||rs755856||rs756038||rs771064798||rs775320900||rs77620296||rs777707||rs780547760||rs7812879||rs7813191||rs7814131||rs7814142||rs7814757||rs7815294||rs7816657||rs7816713||rs7816990||rs7818169||rs7818437||rs7819276||rs7819412||rs7819602||rs7820146||rs7820334||rs7821092||rs7821826||rs7823056||rs7823072||rs7823100||rs7823283||rs7823651||rs7826055||rs7826238||rs7827182||rs7828916||rs7829975||rs7830569||rs7830804||rs7830939||rs7831346||rs7831557||rs7831971||rs7832708||rs7832968||rs7833781||rs7834121||rs7835672||rs7835996||rs7836059||rs7836366||rs7836608||rs7836718||rs7836983||rs7837520||rs7837587||rs7837979||rs7838131||rs7838901||rs7838965||rs7839441||rs7840344||rs7840525||rs7840818||rs7841082||rs7843470||rs7843880||rs7843924||rs7844551||rs7845566||rs7846399||rs7846644||rs7853||rs78700274||rs79168801||rs796362861||rs80279740||rs804263||rs804267||rs804269||rs804280||rs804281||rs804283||rs809205||rs810738||rs877116||rs878504||rs880632||rs882687||rs891556||rs898797||rs9009||rs907183||rs919555||rs920050||rs922049||rs9329221||rs9329223||rs936546||rs958648||rs9644684||rs9644776||rs9650618||rs9650622||rs9650650||rs9650657||rs9657545||rs9657551||rs968179||rs9692668||rs9693589||rs9693857||rs9792375||rs9918737||rs9969423||rs9969436||rs9969466||rs998682||rs998683	TRUE	intergenic_variant	MODIFIER	-	-	10.21	0.857587	11517977	rs4841580	intergenic_variant	MODIFIER	-	-	4.043	GATA4 (13389) - ENSG00000136574	GATA4 (13389) - ENSG00000136574
8_2	7765221	12932903	FALSE	8	11536332	11678823	rs7386288	chr8:11536332_C_T	IDL_TG	T	C	0.7416	0.053	0.2533	0.8236	0.0181	0.0023	14.9	+++	0	0.975	2	0.2118	Triglycerides in IDL	mmol/L	Lipoprotein subclasses	IDL (average diameter 28.6 nm)	Non-derived	23529	23829	-0.00711179	0.0243339	0.113459	-0.00366385	0.0167951	0.0823307	-0.0185185	0.00230032	15.0834	rs10101661||rs10102512||rs1296025||rs13276352||rs13280055||rs13281294||rs17153698||rs2142470||rs2169888||rs2409806||rs2686189||rs35620480||rs35726503||rs4320509||rs4500049||rs4841580||rs55994985||rs56109436||rs58602899||rs60668163||rs6983129||rs73203495||rs7386288||rs745379||rs7826055||rs7838131||rs804263||rs804283||rs810738	TRUE														GATA4 (1864) - ENSG00000136574	GATA4 (1863) - ENSG00000136574
8_2	7765221	12932903	FALSE	8	11536332	11678823	rs7386288	chr8:11536332_C_T	L_LDL_TG	T	C	0.7416	0.0532	0.2533	0.8236	0.0176	0.0023	13.68	+++	0	0.563	2	0.1223	Triglycerides in Large LDL	mmol/L	Lipoprotein subclasses	Large LDL (average diameter 25.5 nm)	Non-derived	23536	23836	-0.0146938	0.0244786	0.260963	-0.00521459	0.0168355	0.121042	-0.017813	0.00232768	13.7059	rs10101661||rs10102512||rs1296025||rs13276352||rs13280055||rs13281294||rs17153698||rs2142470||rs2169888||rs2409806||rs2686189||rs35620480||rs35726503||rs4320509||rs4500049||rs4841580||rs55994985||rs56109436||rs58602899||rs60668163||rs6983129||rs73203495||rs7386288||rs745379||rs7826055||rs7838131||rs804263||rs804283||rs810738	TRUE														GATA4 (1864) - ENSG00000136574	GATA4 (1863) - ENSG00000136574
8_2	7765221	12932903	FALSE	8	11603595	11746086	rs4841585	chr8:11603595_C_T	HDL_FC	C	T	0.1166	0.007	0.014	0.1173	0.0176	0.0027	9.92	+++	50.5	4.043	2	0.8779	Free Cholesterol in HDL	mmol/L	Free cholesterol		Composite	23422	23722	0.161928	0.0754401	1.49706	0.0348868	0.0286625	0.650636	0.0172191	0.00274306	9.46291	rs10503426||rs1065712||rs17810889||rs2409814||rs28592650||rs3729856||rs745379||rs7813191||rs804267||rs804269||rs804280||rs804281	TRUE	intron_variant	MODIFIER	GATA4	ENSG00000136574	7.273	0.844912	11614575	rs3729856	missense_variant	MODERATE	ENSG00000136574	GATA4	15.31	GATA4 (13916) - ENSG00000136574	GATA4 (10407) - ENSG00000136574
8_2	7765221	12932903	FALSE	8	11603595	11746086	rs4841585	chr8:11603595_C_T	HDL_L	C	T	0.1166	0.007	0.014	0.1173	0.0203	0.0028	12.64	+++	51.3	4.104	2	0.8911	Total Lipids in HDL	mmol/L	Total lipids		Composite	23426	23726	0.149012	0.0756571	1.3108	0.0516609	0.0287831	1.13858	0.0198801	0.00279134	11.9734	rs10503426||rs1065712||rs17810889||rs2409814||rs28592650||rs3729856||rs745379||rs7813191||rs804267||rs804269||rs804280||rs804281	TRUE	intron_variant	MODIFIER	GATA4	ENSG00000136574	7.273	0.844912	11614575	rs3729856	missense_variant	MODERATE	ENSG00000136574	GATA4	15.31	GATA4 (13916) - ENSG00000136574	GATA4 (10407) - ENSG00000136574
8_2	7765221	12932903	FALSE	8	11603595	11746086	rs4841585	chr8:11603595_C_T	HDL_PL	C	T	0.1166	0.0071	0.014	0.1173	0.0207	0.0028	12.82	+++	49.7	3.973	2	0.8628	Phospholipids in HDL	mmol/L	Phospholipids		Composite	23414	23714	0.145353	0.075666	1.26174	0.0528225	0.0289521	1.16698	0.0202247	0.00281829	12.1447	rs10503426||rs1065712||rs17810889||rs2409814||rs28592650||rs3729856||rs745379||rs7813191||rs804267||rs804269||rs804280||rs804281	TRUE	intron_variant	MODIFIER	GATA4	ENSG00000136574	7.273	0.844912	11614575	rs3729856	missense_variant	MODERATE	ENSG00000136574	GATA4	15.31	GATA4 (13916) - ENSG00000136574	GATA4 (10407) - ENSG00000136574
8_2	7765221	12932903	FALSE	8	11617916	11760407	rs804289	chr8:11617916_A_C	Gly	A	C	0.3325	0.0301	0.4192	0.6722	0.0126	0.0019	10.32	+++	66.3	5.941	2	1.29	Glycine	mmol/L	Amino acids		Non-derived	23462	23762	-0.0529802	0.0168954	2.76599	-0.0068823	0.01384	0.208314	-0.0121312	0.00193992	9.39629	rs10102524||rs1032577||rs10503426||rs10903342||rs10903343||rs1122182||rs1293288||rs1293289||rs1293292||rs1293298||rs1293331||rs1296022||rs1296025||rs1299525||rs13276352||rs13280055||rs13281294||rs1534863||rs1616534||rs1619667||rs1692799||rs1692812||rs1692813||rs1692817||rs1692819||rs1692821||rs17153755||rs1736057||rs1736060||rs1736070||rs1736081||rs1736084||rs1736089||rs17810889||rs1883016||rs1883017||rs2169888||rs2179010||rs2179011||rs2250903||rs2252567||rs2409836||rs2645425||rs2645429||rs2645430||rs2645433||rs2686189||rs2740594||rs3030048||rs3258||rs34421088||rs35620480||rs3779660||rs3947||rs4320509||rs4841600||rs6731||rs7000800||rs7001819||rs709821||rs709822||rs7813191||rs79168801||rs804267||rs804269||rs804279||rs804281||rs809205||rs9009	TRUE	downstream_gene_variant	MODIFIER	GATA4	ENSG00000136574	3.099	0.912783	11616338	rs867858	3_prime_UTR_variant	MODIFIER	ENSG00000136574	GATA4	0.421	GATA4 (405) - ENSG00000136574	C8orf49 (980) - ENSG00000255394
8_2	7765221	12932903	FALSE	8	11623236	11765727	rs17810889	chr8:11623236_A_G	L_HDL_TG	A	G	0.2946	0.0081	0.7042	0.776	-0.0238	0.0021	30.25	---	0	0.098	2	0.02125	Triglycerides in Large HDL	mmol/L	Lipoprotein subclasses	Large HDL (average diameter 12.1 nm)	Non-derived	23564	23864	0.0177085	0.020554	0.410128	0.022197	0.0162126	0.767106	0.0238507	0.00208045	29.6999	8:11060217_TA_T||8:8315011_CCAGAGAGGCT_C||rs10081437||rs10086500||rs10086521||rs10087081||rs10087406||rs10090939||rs10096421||rs10096511||rs10098488||rs10098664||rs10100265||rs10100333||rs10101292||rs10102524||rs10106207||rs10107145||rs10108511||rs10109025||rs10110008||rs10156356||rs1025395||rs10283145||rs1032577||rs1039916||rs1039917||rs1045529||rs10481445||rs10481454||rs10503426||rs1057626||rs106380||rs10903311||rs10903342||rs10903343||rs1109618||rs1115866||rs111613945||rs1122182||rs11249896||rs11249913||rs11249992||rs11249999||rs11250005||rs11250076||rs11250097||rs11250098||rs11250099||rs11250117||rs11250130||rs11250150||rs11250157||rs11250160||rs11250163||rs1126089||rs1126091||rs11433078||rs11441591||rs11774353||rs11774568||rs11775149||rs11776845||rs11776973||rs11777976||rs11781592||rs11783418||rs11784052||rs11784499||rs11784572||rs11785499||rs11787150||rs11787413||rs11985603||rs11986122||rs11992162||rs11992186||rs11993089||rs11995206||rs12155745||rs12156009||rs12541491||rs12541800||rs12542037||rs12543645||rs12544992||rs12546366||rs12546760||rs12547100||rs12547642||rs12548884||rs12549150||rs12676145||rs12676417||rs12677146||rs12682352||rs1293289||rs1293292||rs1293298||rs1293331||rs1296025||rs13249843||rs13250399||rs13250871||rs13252982||rs13254942||rs13255193||rs13256554||rs13258934||rs13259086||rs13259143||rs13259242||rs13262031||rs13264580||rs13265201||rs13265989||rs13267180||rs13270194||rs13270267||rs13272451||rs13273172||rs13273227||rs13274269||rs13275864||rs13276026||rs13276352||rs13278965||rs13280055||rs13281294||rs13281377||rs13439415||rs1351876||rs140471203||rs142669961||rs1531576||rs1533058||rs1533059||rs1543238||rs1554533||rs1567398||rs1600252||rs1616534||rs1619667||rs1692812||rs1692813||rs1692817||rs1692819||rs1692821||rs17149632||rs17153755||rs1736057||rs1736060||rs1736070||rs1736081||rs1736084||rs1736089||rs17702602||rs17709397||rs17724467||rs17734690||rs17751178||rs17778581||rs17810889||rs1809357||rs1816893||rs1821002||rs1825100||rs1877119||rs1883016||rs1883017||rs1908814||rs1915986||rs19334||rs1964356||rs1976071||rs1976671||rs1986972||rs1991651||rs2001337||rs2001433||rs200170336||rs2001707||rs2044387||rs2048419||rs2060457||rs2116093||rs2116095||rs2127127||rs2163379||rs2164273||rs2169888||rs2176630||rs2179010||rs2179011||rs2244648||rs2244894||rs2248325||rs2248699||rs2251473||rs2252567||rs2264306||rs2288671||rs2409088||rs2409091||rs2409669||rs2409685||rs2409691||rs2409694||rs2409713||rs2409716||rs2409717||rs2409721||rs2409722||rs2409742||rs2409743||rs2409745||rs2409749||rs2409764||rs2409797||rs2409799||rs2409814||rs2409836||rs2428||rs2467520||rs2572375||rs2572397||rs2572398||rs2572417||rs2572431||rs2572433||rs2572440||rs2618451||rs2645425||rs2645429||rs2645430||rs2645453||rs2686189||rs2736268||rs2736308||rs2736364||rs2736374||rs2736378||rs2740594||rs28447271||rs28529476||rs28570522||rs28592224||rs28592650||rs28595628||rs28613925||rs28634186||rs28649568||rs28663303||rs2898290||rs2898295||rs2915251||rs2921036||rs2921037||rs2921051||rs2921053||rs2921057||rs2921060||rs2921064||rs2921071||rs2921086||rs2921096||rs2921097||rs2921378||rs2929308||rs2929451||rs2929452||rs2945230||rs2945232||rs2945247||rs2945252||rs2945269||rs2945319||rs2945858||rs2945870||rs2945874||rs2948288||rs2948294||rs2953805||rs2955587||rs2975648||rs2976854||rs2976868||rs2976906||rs2976908||rs2976921||rs2976935||rs2976940||rs2976944||rs2979139||rs2979151||rs2979162||rs2979172||rs2979181||rs2979192||rs2979204||rs2979253||rs2979256||rs2980419||rs2980423||rs2980436||rs2980438||rs2980439||rs2980478||rs2980512||rs2980755||rs2980757||rs2980766||rs2980769||rs3021416||rs3030048||rs3088186||rs330050||rs330054||rs330058||rs330088||rs330934||rs330937||rs330939||rs330941||rs330944||rs332037||rs332039||rs332040||rs33994795||rs34031674||rs34069332||rs34251783||rs34389419||rs34421088||rs34646090||rs34833442||rs34876360||rs34891368||rs34944514||rs34962960||rs34986609||rs35039922||rs35373084||rs35571782||rs35602868||rs35620480||rs35629514||rs35726503||rs35792458||rs35851103||rs35910832||rs36056437||rs36095784||rs367543||rs3729856||rs3750310||rs3750311||rs3789849||rs3808502||rs3827806||rs3925830||rs393155||rs3947||rs399123||rs4075359||rs4076425||rs4078186||rs408459||rs4240671||rs4240673||rs4240678||rs4314618||rs4320509||rs4326350||rs435581||rs4382480||rs4410870||rs4451267||rs448231||rs4500049||rs4523214||rs453301||rs4537305||rs4598253||rs4610752||rs476845||rs483916||rs4840338||rs4840376||rs4840441||rs4840467||rs4840525||rs4840572||rs4840602||rs4841029||rs4841045||rs4841071||rs4841072||rs4841074||rs4841090||rs4841103||rs4841139||rs4841229||rs4841317||rs4841411||rs4841436||rs4841459||rs4841460||rs4841469||rs4841470||rs4841472||rs4841476||rs4841485||rs4841503||rs4841504||rs4841527||rs4841567||rs4841580||rs4841600||rs4841605||rs4841659||rs4841662||rs485107||rs486781||rs488904||rs519019||rs522483||rs534523||rs55836143||rs55896564||rs56102998||rs56243511||rs56365922||rs56367294||rs57526558||rs58602899||rs58869268||rs59046059||rs591346||rs59224164||rs60240827||rs60315134||rs60383089||rs609958||rs61296026||rs61427182||rs615632||rs62494425||rs656319||rs658385||rs6601282||rs6601304||rs6601450||rs6601451||rs6601465||rs6601512||rs6601523||rs6601527||rs6601575||rs6601641||rs6601697||rs6601711||rs670044||rs693109||rs6980728||rs6981523||rs6982308||rs6983129||rs6983150||rs6984744||rs6985109||rs6985207||rs6985501||rs6986032||rs6987558||rs6989160||rs6989926||rs6992403||rs6992818||rs6993244||rs6994163||rs6995407||rs6996342||rs6997839||rs6997997||rs6999466||rs7000132||rs7000276||rs7000772||rs7000800||rs7001187||rs7001819||rs7002088||rs7004066||rs7004825||rs7005363||rs7005904||rs7005905||rs7010590||rs7017349||rs709821||rs709822||rs71217283||rs71518545||rs73189192||rs73197281||rs73198802||rs73198970||rs745379||rs7459547||rs7460226||rs7460436||rs7462931||rs7463895||rs7464553||rs755856||rs756038||rs771064798||rs775320900||rs777707||rs7813191||rs7814142||rs7814757||rs7819412||rs7819602||rs7820146||rs7821092||rs7821826||rs7823056||rs7823100||rs7823651||rs7826238||rs7827182||rs7829975||rs7830569||rs7830804||rs7831346||rs7831557||rs7831971||rs7832708||rs7832968||rs7833781||rs7834121||rs7835672||rs7836059||rs7836366||rs7836608||rs7837587||rs7837979||rs7838131||rs7840344||rs7840525||rs7841082||rs7843470||rs7843880||rs7843924||rs7846399||rs7846644||rs7853||rs78700274||rs79168801||rs796362861||rs80279740||rs804263||rs804267||rs804269||rs804279||rs804280||rs804281||rs809205||rs877116||rs878504||rs891556||rs9009||rs907183||rs9329221||rs936546||rs958648||rs9644776||rs9650622||rs9650650||rs9650657||rs9692668||rs9693857||rs9969423||rs9969436||rs9969466	TRUE	upstream_gene_variant	MODIFIER	NEIL2	ENSG00000154328	5.527	0.820753	11628375	rs2686211	intron_variant	MODIFIER	ENSG00000154328	NEIL2	8.782	C8orf49 (2927) - ENSG00000255394	NEIL2 (3912) - ENSG00000154328
8_2	7765221	12932903	FALSE	8	11628129	11770620	rs904009	chr8:11628129_A_C	HDL_TG	A	C	0.2393	0.0119	0.7592	0.9009	-0.0321	0.0023	43.64	---	0	0.149	2	0.03244	Triglycerides in HDL	mmol/L	Triglycerides		Composite	23410	23710	0.0228404	0.0297602	0.353796	0.0362488	0.0181049	1.34421	0.0320806	0.00232263	42.667	8:11060217_TA_T||8:8315011_CCAGAGAGGCT_C||rs10081437||rs10086521||rs10087081||rs10090939||rs10096421||rs10096511||rs10098488||rs10098664||rs10101292||rs10101661||rs10102524||rs10106207||rs10107145||rs10108511||rs10109025||rs10110008||rs10156356||rs1025395||rs10283145||rs1032577||rs1039916||rs1039917||rs1045529||rs10481445||rs10481454||rs10503426||rs1057626||rs106380||rs10903342||rs10903343||rs1109618||rs1115866||rs111613945||rs1122182||rs11249896||rs11249913||rs11249992||rs11249999||rs11250076||rs11250097||rs11250098||rs11250099||rs11250117||rs11250130||rs11250150||rs11250157||rs11250160||rs11250163||rs1126089||rs1126091||rs11433078||rs11441591||rs11774353||rs11774568||rs11775149||rs11776973||rs11777976||rs11781592||rs11783418||rs11784052||rs11784499||rs11785499||rs11985603||rs11986122||rs11992162||rs11992186||rs11993089||rs11995206||rs12155745||rs12156009||rs12541491||rs12541800||rs12542037||rs12543645||rs12544992||rs12546366||rs12546760||rs12547100||rs12547642||rs12549150||rs12676145||rs12676417||rs12677146||rs12682352||rs1293289||rs1293292||rs1293298||rs1293331||rs1296025||rs13249843||rs13250399||rs13250871||rs13252982||rs13254942||rs13255193||rs13256554||rs13258934||rs13259242||rs13262031||rs13264580||rs13265201||rs13265989||rs13267180||rs13270194||rs13270267||rs13272451||rs13273172||rs13273227||rs13274269||rs13275864||rs13276026||rs13276352||rs13278965||rs13280055||rs13281294||rs13281377||rs13439415||rs1351876||rs140471203||rs142669961||rs1531576||rs1533058||rs1533059||rs1543238||rs1554533||rs1567398||rs1600252||rs1616534||rs1619667||rs1692799||rs1692812||rs1692813||rs1692817||rs1692819||rs1692821||rs17153755||rs1736057||rs1736060||rs1736070||rs1736081||rs1736084||rs1736089||rs17702602||rs17709397||rs17724467||rs17734690||rs17751178||rs17778581||rs17810889||rs1809357||rs1816893||rs1821002||rs1825100||rs1877119||rs1883016||rs1908814||rs1915986||rs1964356||rs1976071||rs1976671||rs1986972||rs1991651||rs2001337||rs2001433||rs201231138||rs2044387||rs2048419||rs2060457||rs2116093||rs2116095||rs2127127||rs2163379||rs2164273||rs2169888||rs2176630||rs2179010||rs2179011||rs2244648||rs2244894||rs2248325||rs2248699||rs2251473||rs2252567||rs2288671||rs2409091||rs2409669||rs2409685||rs2409691||rs2409694||rs2409713||rs2409716||rs2409717||rs2409721||rs2409722||rs2409742||rs2409743||rs2409745||rs2409749||rs2409764||rs2409797||rs2409799||rs2409806||rs2409836||rs2428||rs2467520||rs2572397||rs2572398||rs2572417||rs2572431||rs2572440||rs2618451||rs2645425||rs2645429||rs2645430||rs2645433||rs2645453||rs2686189||rs2736268||rs2736374||rs2736378||rs2740594||rs28447271||rs28529476||rs28595628||rs28613925||rs28634186||rs28649568||rs28663303||rs2898290||rs2898295||rs2915251||rs2921036||rs2921037||rs2921051||rs2921053||rs2921057||rs2921060||rs2921064||rs2921071||rs2921096||rs2921097||rs2921378||rs2929308||rs2929451||rs2929452||rs2945230||rs2945232||rs2945247||rs2945252||rs2945269||rs2945319||rs2948288||rs2948294||rs2953805||rs2955587||rs2975648||rs2976868||rs2976906||rs2976908||rs2976940||rs2976944||rs2979139||rs2979151||rs2979162||rs2979172||rs2979181||rs2979192||rs2979253||rs2979256||rs2980419||rs2980423||rs2980436||rs2980438||rs2980439||rs2980478||rs2980512||rs2980755||rs2980757||rs2980766||rs2980769||rs3021416||rs3030048||rs3258||rs330050||rs330054||rs330058||rs330088||rs332037||rs332039||rs332040||rs34031674||rs34069332||rs34251783||rs34389419||rs34421088||rs34646090||rs34833442||rs34876360||rs34891368||rs34944514||rs34962960||rs34986609||rs35039922||rs35373084||rs35571782||rs35602868||rs35620480||rs35726503||rs35792458||rs35851103||rs35910832||rs36056437||rs36095784||rs367543||rs3750310||rs3750311||rs3779660||rs3789849||rs3808502||rs3827806||rs3925830||rs393155||rs3947||rs4075359||rs408459||rs4240671||rs4240673||rs4240678||rs4314618||rs4320509||rs4326350||rs435581||rs4382480||rs4410870||rs4451267||rs448231||rs4500049||rs4523214||rs453301||rs4537305||rs4598253||rs4610752||rs476845||rs483916||rs4840338||rs4840376||rs4840441||rs4840467||rs4840525||rs4840572||rs4840602||rs4841029||rs4841045||rs4841071||rs4841072||rs4841103||rs4841229||rs4841317||rs4841411||rs4841436||rs4841459||rs4841460||rs4841470||rs4841485||rs4841503||rs4841504||rs4841527||rs4841567||rs4841580||rs4841600||rs4841605||rs4841659||rs4841662||rs485107||rs486781||rs488904||rs519019||rs522483||rs534523||rs55836143||rs55896564||rs56102998||rs56243511||rs57526558||rs58602899||rs58869268||rs59046059||rs591346||rs59224164||rs60240827||rs60315134||rs60383089||rs60668163||rs609958||rs61296026||rs615632||rs62494425||rs656319||rs658385||rs6601282||rs6601304||rs6601450||rs6601451||rs6601465||rs6601512||rs6601523||rs6601527||rs6601575||rs6601641||rs6731||rs693109||rs6980728||rs6981523||rs6982308||rs6983129||rs6983150||rs6984744||rs6985109||rs6985207||rs6985501||rs6986032||rs6987558||rs6989160||rs6989926||rs6991234||rs6992818||rs6993244||rs6995407||rs6996342||rs6997839||rs6997997||rs6999466||rs7000132||rs7000276||rs7000772||rs7000800||rs7001187||rs7001819||rs7002088||rs7004825||rs7005363||rs7005904||rs7010590||rs7017349||rs709821||rs709822||rs71217283||rs71518545||rs73189192||rs73195040||rs73197281||rs73198802||rs73198970||rs7459547||rs7460226||rs7460436||rs7462931||rs7463895||rs7464553||rs756038||rs777707||rs7813191||rs7814142||rs7814757||rs7819276||rs7819412||rs7819602||rs7820146||rs7821826||rs7823056||rs7823100||rs7823651||rs7826055||rs7826238||rs7827182||rs7829975||rs7830569||rs7830804||rs7831346||rs7831557||rs7831971||rs7832708||rs7832968||rs7833781||rs7834121||rs7836059||rs7836608||rs7837587||rs7837979||rs7838131||rs7840344||rs7841082||rs7843470||rs7843880||rs7843924||rs7846399||rs7846644||rs7853||rs79168801||rs796362861||rs804263||rs804267||rs804269||rs804279||rs804280||rs804281||rs804283||rs809205||rs810738||rs877116||rs891556||rs9009||rs907183||rs9329221||rs936546||rs958648||rs9644776||rs9650622||rs9650650||rs9650657||rs9692668||rs9693857||rs9969423||rs9969436||rs9969466	TRUE	intron_variant	MODIFIER	NEIL2	ENSG00000154328	8.090	0.836508	11640784	rs8191642	synonymous_variant	LOW	ENSG00000154328	NEIL2	0.084	NEIL2 (981) - ENSG00000154328	NEIL2 (881) - ENSG00000154328
8_2	7765221	12932903	FALSE	8	11628129	11770620	rs904009	chr8:11628129_A_C	M_HDL_TG	A	C	0.2393	0.012	0.7592	0.9009	-0.0322	0.0023	43.71	---	0	0.208	2	0.04515	Triglycerides in Medium HDL	mmol/L	Lipoprotein subclasses	Medium HDL (average diameter 10.9 nm)	Non-derived	23571	23871	0.0189093	0.0297666	0.279622	0.0337742	0.0181301	1.20426	0.0322788	0.00233018	42.9105	8:11060217_TA_T||8:8315011_CCAGAGAGGCT_C||rs10081437||rs10086521||rs10087081||rs10090939||rs10096421||rs10096511||rs10098488||rs10098664||rs10101292||rs10101661||rs10102524||rs10106207||rs10107145||rs10108511||rs10109025||rs10110008||rs10156356||rs1025395||rs10283145||rs1032577||rs1039916||rs1039917||rs1045529||rs10481445||rs10481454||rs10503426||rs1057626||rs106380||rs10903342||rs10903343||rs1109618||rs1115866||rs111613945||rs1122182||rs11249896||rs11249913||rs11249992||rs11249999||rs11250076||rs11250097||rs11250098||rs11250099||rs11250117||rs11250130||rs11250150||rs11250157||rs11250160||rs11250163||rs1126089||rs1126091||rs11433078||rs11441591||rs11774353||rs11774568||rs11775149||rs11776973||rs11777976||rs11781592||rs11783418||rs11784052||rs11784499||rs11785499||rs11985603||rs11986122||rs11992162||rs11992186||rs11993089||rs11995206||rs12155745||rs12156009||rs12541491||rs12541800||rs12542037||rs12543645||rs12544992||rs12546366||rs12546760||rs12547100||rs12547642||rs12549150||rs12676145||rs12676417||rs12677146||rs12682352||rs1293289||rs1293292||rs1293298||rs1293331||rs1296025||rs13249843||rs13250399||rs13250871||rs13252982||rs13254942||rs13255193||rs13256554||rs13258934||rs13259242||rs13262031||rs13264580||rs13265201||rs13265989||rs13267180||rs13270194||rs13270267||rs13272451||rs13273172||rs13273227||rs13274269||rs13275864||rs13276026||rs13276352||rs13278965||rs13280055||rs13281294||rs13281377||rs13439415||rs1351876||rs140471203||rs142669961||rs1531576||rs1533058||rs1533059||rs1543238||rs1554533||rs1567398||rs1600252||rs1616534||rs1619667||rs1692799||rs1692812||rs1692813||rs1692817||rs1692819||rs1692821||rs17153755||rs1736057||rs1736060||rs1736070||rs1736081||rs1736084||rs1736089||rs17702602||rs17709397||rs17724467||rs17734690||rs17751178||rs17778581||rs17810889||rs1809357||rs1816893||rs1821002||rs1825100||rs1877119||rs1883016||rs1908814||rs1915986||rs1964356||rs1976071||rs1976671||rs1986972||rs1991651||rs2001337||rs2001433||rs201231138||rs2044387||rs2048419||rs2060457||rs2116093||rs2116095||rs2127127||rs2163379||rs2164273||rs2169888||rs2176630||rs2179010||rs2179011||rs2244648||rs2244894||rs2248325||rs2248699||rs2251473||rs2252567||rs2288671||rs2409091||rs2409669||rs2409685||rs2409691||rs2409694||rs2409713||rs2409716||rs2409717||rs2409721||rs2409722||rs2409742||rs2409743||rs2409745||rs2409749||rs2409764||rs2409797||rs2409799||rs2409806||rs2409836||rs2428||rs2467520||rs2572397||rs2572398||rs2572417||rs2572431||rs2572440||rs2618451||rs2645425||rs2645429||rs2645430||rs2645433||rs2645453||rs2686189||rs2736268||rs2736374||rs2736378||rs2740594||rs28447271||rs28529476||rs28595628||rs28613925||rs28634186||rs28649568||rs28663303||rs2898290||rs2898295||rs2915251||rs2921036||rs2921037||rs2921051||rs2921053||rs2921057||rs2921060||rs2921064||rs2921071||rs2921096||rs2921097||rs2921378||rs2929308||rs2929451||rs2929452||rs2945230||rs2945232||rs2945247||rs2945252||rs2945269||rs2945319||rs2948288||rs2948294||rs2953805||rs2955587||rs2975648||rs2976868||rs2976906||rs2976908||rs2976940||rs2976944||rs2979139||rs2979151||rs2979162||rs2979172||rs2979181||rs2979192||rs2979253||rs2979256||rs2980419||rs2980423||rs2980436||rs2980438||rs2980439||rs2980478||rs2980512||rs2980755||rs2980757||rs2980766||rs2980769||rs3021416||rs3030048||rs3258||rs330050||rs330054||rs330058||rs330088||rs332037||rs332039||rs332040||rs34031674||rs34069332||rs34251783||rs34389419||rs34421088||rs34646090||rs34833442||rs34876360||rs34891368||rs34944514||rs34962960||rs34986609||rs35039922||rs35373084||rs35571782||rs35602868||rs35620480||rs35726503||rs35792458||rs35851103||rs35910832||rs36056437||rs36095784||rs367543||rs3750310||rs3750311||rs3779660||rs3789849||rs3808502||rs3827806||rs3925830||rs393155||rs3947||rs4075359||rs408459||rs4240671||rs4240673||rs4240678||rs4314618||rs4320509||rs4326350||rs435581||rs4382480||rs4410870||rs4451267||rs448231||rs4500049||rs4523214||rs453301||rs4537305||rs4598253||rs4610752||rs476845||rs483916||rs4840338||rs4840376||rs4840441||rs4840467||rs4840525||rs4840572||rs4840602||rs4841029||rs4841045||rs4841071||rs4841072||rs4841103||rs4841229||rs4841317||rs4841411||rs4841436||rs4841459||rs4841460||rs4841470||rs4841485||rs4841503||rs4841504||rs4841527||rs4841567||rs4841580||rs4841600||rs4841605||rs4841659||rs4841662||rs485107||rs486781||rs488904||rs519019||rs522483||rs534523||rs55836143||rs55896564||rs56102998||rs56243511||rs57526558||rs58602899||rs58869268||rs59046059||rs591346||rs59224164||rs60240827||rs60315134||rs60383089||rs60668163||rs609958||rs61296026||rs615632||rs62494425||rs656319||rs658385||rs6601282||rs6601304||rs6601450||rs6601451||rs6601465||rs6601512||rs6601523||rs6601527||rs6601575||rs6601641||rs6731||rs693109||rs6980728||rs6981523||rs6982308||rs6983129||rs6983150||rs6984744||rs6985109||rs6985207||rs6985501||rs6986032||rs6987558||rs6989160||rs6989926||rs6991234||rs6992818||rs6993244||rs6995407||rs6996342||rs6997839||rs6997997||rs6999466||rs7000132||rs7000276||rs7000772||rs7000800||rs7001187||rs7001819||rs7002088||rs7004825||rs7005363||rs7005904||rs7010590||rs7017349||rs709821||rs709822||rs71217283||rs71518545||rs73189192||rs73195040||rs73197281||rs73198802||rs73198970||rs7459547||rs7460226||rs7460436||rs7462931||rs7463895||rs7464553||rs756038||rs777707||rs7813191||rs7814142||rs7814757||rs7819276||rs7819412||rs7819602||rs7820146||rs7821826||rs7823056||rs7823100||rs7823651||rs7826055||rs7826238||rs7827182||rs7829975||rs7830569||rs7830804||rs7831346||rs7831557||rs7831971||rs7832708||rs7832968||rs7833781||rs7834121||rs7836059||rs7836608||rs7837587||rs7837979||rs7838131||rs7840344||rs7841082||rs7843470||rs7843880||rs7843924||rs7846399||rs7846644||rs7853||rs79168801||rs796362861||rs804263||rs804267||rs804269||rs804279||rs804280||rs804281||rs804283||rs809205||rs810738||rs877116||rs891556||rs9009||rs907183||rs9329221||rs936546||rs958648||rs9644776||rs9650622||rs9650650||rs9650657||rs9692668||rs9693857||rs9969423||rs9969436||rs9969466	TRUE	intron_variant	MODIFIER	NEIL2	ENSG00000154328	8.090	0.836508	11640784	rs8191642	synonymous_variant	LOW	ENSG00000154328	NEIL2	0.084	NEIL2 (981) - ENSG00000154328	NEIL2 (881) - ENSG00000154328
8_2	7765221	12932903	FALSE	8	11629241	11771732	rs804267	chr8:11629241_A_G	Cholines	G	A	0.6798	0.0322	0.4192	0.7428	-0.0171	0.0021	16.1	---	0	0.621	2	0.1348	Total Cholines	mmol/L	Other lipids		Non-derived	23436	23736	-0.00741326	0.0172834	0.175238	-0.0258666	0.0158246	0.990814	-0.0171201	0.00208869	15.6068	8:11060217_TA_T||8:8315011_CCAGAGAGGCT_C||rs10081437||rs10086500||rs10086521||rs10087081||rs10087406||rs10090939||rs10096421||rs10096511||rs10098488||rs10098664||rs10099122||rs10100265||rs10100333||rs10100760||rs10101292||rs10102512||rs10102524||rs10102807||rs10106207||rs10107145||rs10108511||rs10109025||rs10110008||rs10156356||rs1025395||rs10283145||rs1032577||rs1039916||rs1039917||rs1045529||rs10481445||rs10481454||rs10503426||rs1057626||rs106380||rs10903311||rs10903342||rs10903343||rs1109618||rs1115866||rs111613945||rs1122182||rs11249896||rs11249905||rs11249913||rs11249939||rs11249945||rs11249992||rs11249999||rs11250005||rs11250076||rs11250097||rs11250098||rs11250099||rs11250117||rs11250130||rs11250150||rs11250157||rs11250160||rs11250163||rs1126089||rs1126091||rs112741189||rs1133184||rs11433078||rs11441591||rs11774353||rs11774568||rs11774915||rs11775149||rs11775625||rs11776845||rs11776973||rs11777976||rs11779675||rs11780444||rs11781592||rs11783418||rs11784052||rs11784499||rs11784572||rs11785499||rs11787413||rs11985603||rs11986122||rs11992162||rs11992186||rs11993089||rs11995206||rs12155745||rs12156009||rs12156017||rs12541491||rs12541800||rs12542037||rs12543645||rs12544992||rs12546366||rs12546760||rs12547100||rs12547642||rs12548884||rs12549150||rs12676145||rs12676417||rs12677146||rs12682352||rs1293289||rs1293292||rs1293298||rs1293331||rs1296025||rs13249843||rs13250399||rs13250871||rs13252982||rs13254942||rs13255193||rs13256554||rs13258934||rs13259086||rs13259143||rs13259242||rs13262031||rs13264580||rs13265201||rs13265989||rs13266650||rs13267180||rs13270194||rs13270267||rs13272451||rs13273172||rs13273227||rs13274269||rs13275864||rs13276026||rs13276352||rs13278965||rs13280055||rs13281294||rs13281377||rs13439415||rs1351876||rs140471203||rs142325473||rs142669961||rs1458942||rs1531576||rs1533058||rs1533059||rs1534863||rs1543238||rs1554533||rs1567398||rs1600252||rs1616534||rs1619667||rs1692812||rs1692813||rs1692817||rs1692819||rs1692821||rs17153755||rs1736057||rs1736060||rs1736070||rs1736081||rs1736084||rs1736089||rs17658270||rs17689007||rs17702602||rs17709397||rs17724467||rs17734290||rs17734690||rs17751178||rs17778581||rs17810889||rs1809357||rs1816893||rs1821002||rs1825100||rs1877119||rs1883016||rs1883017||rs1908814||rs1915986||rs1964356||rs1976071||rs1976671||rs1986972||rs1991651||rs2001337||rs2001433||rs200170336||rs2001707||rs2010390||rs2044387||rs2048419||rs2060457||rs2116093||rs2116095||rs2127127||rs2127128||rs2163379||rs2164273||rs2169888||rs2176630||rs2179010||rs2179011||rs2244648||rs2244894||rs2248325||rs2248699||rs2248700||rs2251473||rs2252567||rs2264306||rs2288671||rs2409088||rs2409091||rs2409669||rs2409685||rs2409691||rs2409694||rs2409713||rs2409716||rs2409717||rs2409721||rs2409722||rs2409742||rs2409743||rs2409745||rs2409749||rs2409764||rs2409797||rs2409799||rs2409814||rs2409836||rs2428||rs2467520||rs2572375||rs2572397||rs2572398||rs2572417||rs2572431||rs2572433||rs2572440||rs2618445||rs2618451||rs2645425||rs2645429||rs2645430||rs2645433||rs2645453||rs2686189||rs2736268||rs2736308||rs2736364||rs2736374||rs2736378||rs2740594||rs28447271||rs28529476||rs28570522||rs28595628||rs28613925||rs28634186||rs28649568||rs28663303||rs2898290||rs2898295||rs2915251||rs2921036||rs2921037||rs2921051||rs2921053||rs2921057||rs2921060||rs2921064||rs2921071||rs2921086||rs2921096||rs2921097||rs2921378||rs2929308||rs2929451||rs2929452||rs2945230||rs2945232||rs2945247||rs2945252||rs2945269||rs2945319||rs2945870||rs2945874||rs2948288||rs2948294||rs2953805||rs2955587||rs2975648||rs2976843||rs2976854||rs2976868||rs2976906||rs2976908||rs2976921||rs2976933||rs2976935||rs2976940||rs2976944||rs2979139||rs2979151||rs2979162||rs2979172||rs2979181||rs2979192||rs2979204||rs2979253||rs2979256||rs2980419||rs2980423||rs2980436||rs2980438||rs2980439||rs2980478||rs2980512||rs2980752||rs2980755||rs2980757||rs2980766||rs2980769||rs3021416||rs3030048||rs3088186||rs329988||rs330050||rs330054||rs330058||rs330081||rs330087||rs330088||rs330934||rs332037||rs332039||rs332040||rs33994795||rs34031674||rs34069332||rs34251783||rs34328494||rs34389419||rs34421088||rs34646090||rs34775321||rs34801597||rs34833442||rs34876360||rs34891368||rs34906836||rs34944514||rs34959618||rs34962960||rs34986609||rs34990153||rs35027032||rs35039922||rs35169606||rs35241117||rs35373084||rs35571782||rs35602868||rs35614264||rs35620480||rs35629514||rs35726503||rs35792458||rs35847492||rs35851103||rs35910832||rs36056437||rs36095784||rs367543||rs3729856||rs3750310||rs3750311||rs3789849||rs3808502||rs3827806||rs3925830||rs393155||rs3947||rs3989103||rs399123||rs4075359||rs4076425||rs408459||rs4128198||rs4130764||rs4240671||rs4240673||rs4240678||rs4314618||rs4320509||rs4326350||rs435581||rs4382480||rs4410870||rs4439133||rs4451267||rs448231||rs4500049||rs4515509||rs4523214||rs453301||rs4537305||rs4566991||rs4598253||rs4610752||rs476845||rs483916||rs4840338||rs4840376||rs4840425||rs4840441||rs4840467||rs4840525||rs4840572||rs4840602||rs4840913||rs4840941||rs4841006||rs4841029||rs4841045||rs4841071||rs4841072||rs4841074||rs4841090||rs4841103||rs4841107||rs4841139||rs4841229||rs4841317||rs4841318||rs4841335||rs4841356||rs4841411||rs4841436||rs4841459||rs4841460||rs4841470||rs4841472||rs4841476||rs4841485||rs4841503||rs4841504||rs4841527||rs4841567||rs4841580||rs4841600||rs4841605||rs4841659||rs4841662||rs485107||rs486781||rs488904||rs519019||rs522483||rs534523||rs55836143||rs55896564||rs56102998||rs56115529||rs56243511||rs56367294||rs57526558||rs58602899||rs58869268||rs59046059||rs591346||rs59224164||rs60240827||rs60315134||rs60383089||rs60384372||rs609958||rs61296026||rs61427182||rs615632||rs62493587||rs62494425||rs635594||rs656319||rs658385||rs6601282||rs6601304||rs6601327||rs6601450||rs6601451||rs6601465||rs6601512||rs6601523||rs6601527||rs6601575||rs6601641||rs6601711||rs6601720||rs670044||rs693109||rs6980728||rs6981523||rs6982308||rs6983129||rs6983150||rs6984744||rs6985109||rs6985207||rs6985501||rs6986032||rs6987558||rs6989160||rs6989926||rs6990912||rs6991234||rs6992403||rs6992818||rs6993244||rs6994163||rs6995407||rs6996342||rs6997839||rs6997997||rs6998387||rs6999466||rs7000132||rs7000276||rs7000772||rs7000800||rs7001187||rs7001819||rs7002088||rs7004160||rs7004825||rs7005363||rs7005904||rs7005905||rs7006504||rs7010246||rs7010590||rs7017349||rs709821||rs709822||rs71217283||rs712255||rs71518545||rs73189192||rs73197281||rs73198802||rs73198970||rs745379||rs7459547||rs7460226||rs7460436||rs7462931||rs7463895||rs7464553||rs751023867||rs753012||rs755856||rs756038||rs771064798||rs775320900||rs77620296||rs777707||rs780547760||rs7813191||rs7814142||rs7814757||rs7819276||rs7819412||rs7819602||rs7820146||rs7821092||rs7821826||rs7823056||rs7823100||rs7823651||rs7826055||rs7826238||rs7827182||rs7829975||rs7830569||rs7830804||rs7831346||rs7831557||rs7831971||rs7832708||rs7832968||rs7833781||rs7834121||rs7835672||rs7836059||rs7836366||rs7836608||rs7837587||rs7837979||rs7838131||rs7840344||rs7841082||rs7843470||rs7843880||rs7843924||rs7846399||rs7846644||rs7853||rs79168801||rs796362861||rs804263||rs804267||rs804269||rs804279||rs804280||rs804281||rs809205||rs877116||rs878504||rs891556||rs898797||rs9009||rs907183||rs920050||rs9329221||rs9329223||rs936546||rs958648||rs9644776||rs9650622||rs9650650||rs9650657||rs9657551||rs968179||rs9692668||rs9693857||rs9969423||rs9969436||rs9969466	TRUE	intron_variant	MODIFIER	NEIL2	ENSG00000154328	4.617	0.917166	11628375	rs2686211	intron_variant	MODIFIER	ENSG00000154328	NEIL2	8.782	NEIL2 (2093) - ENSG00000154328	NEIL2 (1993) - ENSG00000154328
8_2	7765221	12932903	FALSE	8	11629241	11771732	rs804267	chr8:11629241_A_G	M_HDL_FC	G	A	0.6799	0.0314	0.4192	0.7428	-0.0145	0.0019	13.23	--+	0	1.208	2	0.2622	Free Cholesterol in Medium HDL	mmol/L	Lipoprotein subclasses	Medium HDL (average diameter 10.9 nm)	Non-derived	23570	23870	0.000536455	0.0166192	0.0113298	-0.0238912	0.0150602	0.948256	-0.0145334	0.00195833	12.9358	8:11060217_TA_T||8:8315011_CCAGAGAGGCT_C||rs10081437||rs10086500||rs10086521||rs10087081||rs10087406||rs10090939||rs10096421||rs10096511||rs10098488||rs10098664||rs10099122||rs10100265||rs10100333||rs10100760||rs10101292||rs10102512||rs10102524||rs10102807||rs10106207||rs10107145||rs10108511||rs10109025||rs10110008||rs10156356||rs1025395||rs10283145||rs1032577||rs1039916||rs1039917||rs1045529||rs10481445||rs10481454||rs10503426||rs1057626||rs106380||rs10903311||rs10903342||rs10903343||rs1109618||rs1115866||rs111613945||rs1122182||rs11249896||rs11249905||rs11249913||rs11249939||rs11249945||rs11249992||rs11249999||rs11250005||rs11250076||rs11250097||rs11250098||rs11250099||rs11250117||rs11250130||rs11250150||rs11250157||rs11250160||rs11250163||rs1126089||rs1126091||rs112741189||rs1133184||rs11433078||rs11441591||rs11774353||rs11774568||rs11774915||rs11775149||rs11775625||rs11776845||rs11776973||rs11777976||rs11779675||rs11780444||rs11781592||rs11783418||rs11784052||rs11784499||rs11784572||rs11785499||rs11787413||rs11985603||rs11986122||rs11992162||rs11992186||rs11993089||rs11995206||rs12155745||rs12156009||rs12156017||rs12541491||rs12541800||rs12542037||rs12543645||rs12544992||rs12546366||rs12546760||rs12547100||rs12547642||rs12548884||rs12549150||rs12676145||rs12676417||rs12677146||rs12682352||rs1293289||rs1293292||rs1293298||rs1293331||rs1296025||rs13249843||rs13250399||rs13250871||rs13252982||rs13254942||rs13255193||rs13256554||rs13258934||rs13259086||rs13259143||rs13259242||rs13262031||rs13264580||rs13265201||rs13265989||rs13266650||rs13267180||rs13270194||rs13270267||rs13272451||rs13273172||rs13273227||rs13274269||rs13275864||rs13276026||rs13276352||rs13278965||rs13280055||rs13281294||rs13281377||rs13439415||rs1351876||rs140471203||rs142325473||rs142669961||rs1458942||rs1531576||rs1533058||rs1533059||rs1534863||rs1543238||rs1554533||rs1567398||rs1600252||rs1616534||rs1619667||rs1692812||rs1692813||rs1692817||rs1692819||rs1692821||rs17153755||rs1736057||rs1736060||rs1736070||rs1736081||rs1736084||rs1736089||rs17658270||rs17689007||rs17702602||rs17709397||rs17724467||rs17734290||rs17734690||rs17751178||rs17778581||rs17810889||rs1809357||rs1816893||rs1821002||rs1825100||rs1877119||rs1883016||rs1883017||rs1908814||rs1915986||rs1964356||rs1976071||rs1976671||rs1986972||rs1991651||rs2001337||rs2001433||rs200170336||rs2001707||rs2010390||rs2044387||rs2048419||rs2060457||rs2116093||rs2116095||rs2127127||rs2127128||rs2163379||rs2164273||rs2169888||rs2176630||rs2179010||rs2179011||rs2244648||rs2244894||rs2248325||rs2248699||rs2248700||rs2251473||rs2252567||rs2264306||rs2288671||rs2409088||rs2409091||rs2409669||rs2409685||rs2409691||rs2409694||rs2409713||rs2409716||rs2409717||rs2409721||rs2409722||rs2409742||rs2409743||rs2409745||rs2409749||rs2409764||rs2409797||rs2409799||rs2409814||rs2409836||rs2428||rs2467520||rs2572375||rs2572397||rs2572398||rs2572417||rs2572431||rs2572433||rs2572440||rs2618445||rs2618451||rs2645425||rs2645429||rs2645430||rs2645433||rs2645453||rs2686189||rs2736268||rs2736308||rs2736364||rs2736374||rs2736378||rs2740594||rs28447271||rs28529476||rs28570522||rs28595628||rs28613925||rs28634186||rs28649568||rs28663303||rs2898290||rs2898295||rs2915251||rs2921036||rs2921037||rs2921051||rs2921053||rs2921057||rs2921060||rs2921064||rs2921071||rs2921086||rs2921096||rs2921097||rs2921378||rs2929308||rs2929451||rs2929452||rs2945230||rs2945232||rs2945247||rs2945252||rs2945269||rs2945319||rs2945870||rs2945874||rs2948288||rs2948294||rs2953805||rs2955587||rs2975648||rs2976843||rs2976854||rs2976868||rs2976906||rs2976908||rs2976921||rs2976933||rs2976935||rs2976940||rs2976944||rs2979139||rs2979151||rs2979162||rs2979172||rs2979181||rs2979192||rs2979204||rs2979253||rs2979256||rs2980419||rs2980423||rs2980436||rs2980438||rs2980439||rs2980478||rs2980512||rs2980752||rs2980755||rs2980757||rs2980766||rs2980769||rs3021416||rs3030048||rs3088186||rs329988||rs330050||rs330054||rs330058||rs330081||rs330087||rs330088||rs330934||rs332037||rs332039||rs332040||rs33994795||rs34031674||rs34069332||rs34251783||rs34328494||rs34389419||rs34421088||rs34646090||rs34775321||rs34801597||rs34833442||rs34876360||rs34891368||rs34906836||rs34944514||rs34959618||rs34962960||rs34986609||rs34990153||rs35027032||rs35039922||rs35169606||rs35241117||rs35373084||rs35571782||rs35602868||rs35614264||rs35620480||rs35629514||rs35726503||rs35792458||rs35847492||rs35851103||rs35910832||rs36056437||rs36095784||rs367543||rs3729856||rs3750310||rs3750311||rs3789849||rs3808502||rs3827806||rs3925830||rs393155||rs3947||rs3989103||rs399123||rs4075359||rs4076425||rs408459||rs4128198||rs4130764||rs4240671||rs4240673||rs4240678||rs4314618||rs4320509||rs4326350||rs435581||rs4382480||rs4410870||rs4439133||rs4451267||rs448231||rs4500049||rs4515509||rs4523214||rs453301||rs4537305||rs4566991||rs4598253||rs4610752||rs476845||rs483916||rs4840338||rs4840376||rs4840425||rs4840441||rs4840467||rs4840525||rs4840572||rs4840602||rs4840913||rs4840941||rs4841006||rs4841029||rs4841045||rs4841071||rs4841072||rs4841074||rs4841090||rs4841103||rs4841107||rs4841139||rs4841229||rs4841317||rs4841318||rs4841335||rs4841356||rs4841411||rs4841436||rs4841459||rs4841460||rs4841470||rs4841472||rs4841476||rs4841485||rs4841503||rs4841504||rs4841527||rs4841567||rs4841580||rs4841600||rs4841605||rs4841659||rs4841662||rs485107||rs486781||rs488904||rs519019||rs522483||rs534523||rs55836143||rs55896564||rs56102998||rs56115529||rs56243511||rs56367294||rs57526558||rs58602899||rs58869268||rs59046059||rs591346||rs59224164||rs60240827||rs60315134||rs60383089||rs60384372||rs609958||rs61296026||rs61427182||rs615632||rs62493587||rs62494425||rs635594||rs656319||rs658385||rs6601282||rs6601304||rs6601327||rs6601450||rs6601451||rs6601465||rs6601512||rs6601523||rs6601527||rs6601575||rs6601641||rs6601711||rs6601720||rs670044||rs693109||rs6980728||rs6981523||rs6982308||rs6983129||rs6983150||rs6984744||rs6985109||rs6985207||rs6985501||rs6986032||rs6987558||rs6989160||rs6989926||rs6990912||rs6991234||rs6992403||rs6992818||rs6993244||rs6994163||rs6995407||rs6996342||rs6997839||rs6997997||rs6998387||rs6999466||rs7000132||rs7000276||rs7000772||rs7000800||rs7001187||rs7001819||rs7002088||rs7004160||rs7004825||rs7005363||rs7005904||rs7005905||rs7006504||rs7010246||rs7010590||rs7017349||rs709821||rs709822||rs71217283||rs712255||rs71518545||rs73189192||rs73197281||rs73198802||rs73198970||rs745379||rs7459547||rs7460226||rs7460436||rs7462931||rs7463895||rs7464553||rs751023867||rs753012||rs755856||rs756038||rs771064798||rs775320900||rs77620296||rs777707||rs780547760||rs7813191||rs7814142||rs7814757||rs7819276||rs7819412||rs7819602||rs7820146||rs7821092||rs7821826||rs7823056||rs7823100||rs7823651||rs7826055||rs7826238||rs7827182||rs7829975||rs7830569||rs7830804||rs7831346||rs7831557||rs7831971||rs7832708||rs7832968||rs7833781||rs7834121||rs7835672||rs7836059||rs7836366||rs7836608||rs7837587||rs7837979||rs7838131||rs7840344||rs7841082||rs7843470||rs7843880||rs7843924||rs7846399||rs7846644||rs7853||rs79168801||rs796362861||rs804263||rs804267||rs804269||rs804279||rs804280||rs804281||rs809205||rs877116||rs878504||rs891556||rs898797||rs9009||rs907183||rs920050||rs9329221||rs9329223||rs936546||rs958648||rs9644776||rs9650622||rs9650650||rs9650657||rs9657551||rs968179||rs9692668||rs9693857||rs9969423||rs9969436||rs9969466	TRUE	intron_variant	MODIFIER	NEIL2	ENSG00000154328	4.617	0.917166	11628375	rs2686211	intron_variant	MODIFIER	ENSG00000154328	NEIL2	8.782	NEIL2 (2093) - ENSG00000154328	NEIL2 (1993) - ENSG00000154328
8_2	7765221	12932903	FALSE	8	11629241	11771732	rs804267	chr8:11629241_A_G	Phosphatidylc	G	A	0.6799	0.0318	0.4192	0.7428	-0.0196	0.002	21.13	---	0	1.064	2	0.2311	Phosphatidylcholines	mmol/L	Other lipids		Non-derived	23437	23737	-0.00525597	0.0173328	0.118212	-0.0293441	0.0158181	1.19666	-0.0196206	0.00207021	20.5845	8:11060217_TA_T||8:8315011_CCAGAGAGGCT_C||rs10081437||rs10086500||rs10086521||rs10087081||rs10087406||rs10090939||rs10096421||rs10096511||rs10098488||rs10098664||rs10099122||rs10100265||rs10100333||rs10100760||rs10101292||rs10102512||rs10102524||rs10102807||rs10106207||rs10107145||rs10108511||rs10109025||rs10110008||rs10156356||rs1025395||rs10283145||rs1032577||rs1039916||rs1039917||rs1045529||rs10481445||rs10481454||rs10503426||rs1057626||rs106380||rs10903311||rs10903342||rs10903343||rs1109618||rs1115866||rs111613945||rs1122182||rs11249896||rs11249905||rs11249913||rs11249939||rs11249945||rs11249992||rs11249999||rs11250005||rs11250076||rs11250097||rs11250098||rs11250099||rs11250117||rs11250130||rs11250150||rs11250157||rs11250160||rs11250163||rs1126089||rs1126091||rs112741189||rs1133184||rs11433078||rs11441591||rs11774353||rs11774568||rs11774915||rs11775149||rs11775625||rs11776845||rs11776973||rs11777976||rs11779675||rs11780444||rs11781592||rs11783418||rs11784052||rs11784499||rs11784572||rs11785499||rs11787413||rs11985603||rs11986122||rs11992162||rs11992186||rs11993089||rs11995206||rs12155745||rs12156009||rs12156017||rs12541491||rs12541800||rs12542037||rs12543645||rs12544992||rs12546366||rs12546760||rs12547100||rs12547642||rs12548884||rs12549150||rs12676145||rs12676417||rs12677146||rs12682352||rs1293289||rs1293292||rs1293298||rs1293331||rs1296025||rs13249843||rs13250399||rs13250871||rs13252982||rs13254942||rs13255193||rs13256554||rs13258934||rs13259086||rs13259143||rs13259242||rs13262031||rs13264580||rs13265201||rs13265989||rs13266650||rs13267180||rs13270194||rs13270267||rs13272451||rs13273172||rs13273227||rs13274269||rs13275864||rs13276026||rs13276352||rs13278965||rs13280055||rs13281294||rs13281377||rs13439415||rs1351876||rs140471203||rs142325473||rs142669961||rs1458942||rs1531576||rs1533058||rs1533059||rs1534863||rs1543238||rs1554533||rs1567398||rs1600252||rs1616534||rs1619667||rs1692812||rs1692813||rs1692817||rs1692819||rs1692821||rs17153755||rs1736057||rs1736060||rs1736070||rs1736081||rs1736084||rs1736089||rs17658270||rs17689007||rs17702602||rs17709397||rs17724467||rs17734290||rs17734690||rs17751178||rs17778581||rs17810889||rs1809357||rs1816893||rs1821002||rs1825100||rs1877119||rs1883016||rs1883017||rs1908814||rs1915986||rs1964356||rs1976071||rs1976671||rs1986972||rs1991651||rs2001337||rs2001433||rs200170336||rs2001707||rs2010390||rs2044387||rs2048419||rs2060457||rs2116093||rs2116095||rs2127127||rs2127128||rs2163379||rs2164273||rs2169888||rs2176630||rs2179010||rs2179011||rs2244648||rs2244894||rs2248325||rs2248699||rs2248700||rs2251473||rs2252567||rs2264306||rs2288671||rs2409088||rs2409091||rs2409669||rs2409685||rs2409691||rs2409694||rs2409713||rs2409716||rs2409717||rs2409721||rs2409722||rs2409742||rs2409743||rs2409745||rs2409749||rs2409764||rs2409797||rs2409799||rs2409814||rs2409836||rs2428||rs2467520||rs2572375||rs2572397||rs2572398||rs2572417||rs2572431||rs2572433||rs2572440||rs2618445||rs2618451||rs2645425||rs2645429||rs2645430||rs2645433||rs2645453||rs2686189||rs2736268||rs2736308||rs2736364||rs2736374||rs2736378||rs2740594||rs28447271||rs28529476||rs28570522||rs28595628||rs28613925||rs28634186||rs28649568||rs28663303||rs2898290||rs2898295||rs2915251||rs2921036||rs2921037||rs2921051||rs2921053||rs2921057||rs2921060||rs2921064||rs2921071||rs2921086||rs2921096||rs2921097||rs2921378||rs2929308||rs2929451||rs2929452||rs2945230||rs2945232||rs2945247||rs2945252||rs2945269||rs2945319||rs2945870||rs2945874||rs2948288||rs2948294||rs2953805||rs2955587||rs2975648||rs2976843||rs2976854||rs2976868||rs2976906||rs2976908||rs2976921||rs2976933||rs2976935||rs2976940||rs2976944||rs2979139||rs2979151||rs2979162||rs2979172||rs2979181||rs2979192||rs2979204||rs2979253||rs2979256||rs2980419||rs2980423||rs2980436||rs2980438||rs2980439||rs2980478||rs2980512||rs2980752||rs2980755||rs2980757||rs2980766||rs2980769||rs3021416||rs3030048||rs3088186||rs329988||rs330050||rs330054||rs330058||rs330081||rs330087||rs330088||rs330934||rs332037||rs332039||rs332040||rs33994795||rs34031674||rs34069332||rs34251783||rs34328494||rs34389419||rs34421088||rs34646090||rs34775321||rs34801597||rs34833442||rs34876360||rs34891368||rs34906836||rs34944514||rs34959618||rs34962960||rs34986609||rs34990153||rs35027032||rs35039922||rs35169606||rs35241117||rs35373084||rs35571782||rs35602868||rs35614264||rs35620480||rs35629514||rs35726503||rs35792458||rs35847492||rs35851103||rs35910832||rs36056437||rs36095784||rs367543||rs3729856||rs3750310||rs3750311||rs3789849||rs3808502||rs3827806||rs3925830||rs393155||rs3947||rs3989103||rs399123||rs4075359||rs4076425||rs408459||rs4128198||rs4130764||rs4240671||rs4240673||rs4240678||rs4314618||rs4320509||rs4326350||rs435581||rs4382480||rs4410870||rs4439133||rs4451267||rs448231||rs4500049||rs4515509||rs4523214||rs453301||rs4537305||rs4566991||rs4598253||rs4610752||rs476845||rs483916||rs4840338||rs4840376||rs4840425||rs4840441||rs4840467||rs4840525||rs4840572||rs4840602||rs4840913||rs4840941||rs4841006||rs4841029||rs4841045||rs4841071||rs4841072||rs4841074||rs4841090||rs4841103||rs4841107||rs4841139||rs4841229||rs4841317||rs4841318||rs4841335||rs4841356||rs4841411||rs4841436||rs4841459||rs4841460||rs4841470||rs4841472||rs4841476||rs4841485||rs4841503||rs4841504||rs4841527||rs4841567||rs4841580||rs4841600||rs4841605||rs4841659||rs4841662||rs485107||rs486781||rs488904||rs519019||rs522483||rs534523||rs55836143||rs55896564||rs56102998||rs56115529||rs56243511||rs56367294||rs57526558||rs58602899||rs58869268||rs59046059||rs591346||rs59224164||rs60240827||rs60315134||rs60383089||rs60384372||rs609958||rs61296026||rs61427182||rs615632||rs62493587||rs62494425||rs635594||rs656319||rs658385||rs6601282||rs6601304||rs6601327||rs6601450||rs6601451||rs6601465||rs6601512||rs6601523||rs6601527||rs6601575||rs6601641||rs6601711||rs6601720||rs670044||rs693109||rs6980728||rs6981523||rs6982308||rs6983129||rs6983150||rs6984744||rs6985109||rs6985207||rs6985501||rs6986032||rs6987558||rs6989160||rs6989926||rs6990912||rs6991234||rs6992403||rs6992818||rs6993244||rs6994163||rs6995407||rs6996342||rs6997839||rs6997997||rs6998387||rs6999466||rs7000132||rs7000276||rs7000772||rs7000800||rs7001187||rs7001819||rs7002088||rs7004160||rs7004825||rs7005363||rs7005904||rs7005905||rs7006504||rs7010246||rs7010590||rs7017349||rs709821||rs709822||rs71217283||rs712255||rs71518545||rs73189192||rs73197281||rs73198802||rs73198970||rs745379||rs7459547||rs7460226||rs7460436||rs7462931||rs7463895||rs7464553||rs751023867||rs753012||rs755856||rs756038||rs771064798||rs775320900||rs77620296||rs777707||rs780547760||rs7813191||rs7814142||rs7814757||rs7819276||rs7819412||rs7819602||rs7820146||rs7821092||rs7821826||rs7823056||rs7823100||rs7823651||rs7826055||rs7826238||rs7827182||rs7829975||rs7830569||rs7830804||rs7831346||rs7831557||rs7831971||rs7832708||rs7832968||rs7833781||rs7834121||rs7835672||rs7836059||rs7836366||rs7836608||rs7837587||rs7837979||rs7838131||rs7840344||rs7841082||rs7843470||rs7843880||rs7843924||rs7846399||rs7846644||rs7853||rs79168801||rs796362861||rs804263||rs804267||rs804269||rs804279||rs804280||rs804281||rs809205||rs877116||rs878504||rs891556||rs898797||rs9009||rs907183||rs920050||rs9329221||rs9329223||rs936546||rs958648||rs9644776||rs9650622||rs9650650||rs9650657||rs9657551||rs968179||rs9692668||rs9693857||rs9969423||rs9969436||rs9969466	TRUE	intron_variant	MODIFIER	NEIL2	ENSG00000154328	4.617	0.917166	11628375	rs2686211	intron_variant	MODIFIER	ENSG00000154328	NEIL2	8.782	NEIL2 (2093) - ENSG00000154328	NEIL2 (1993) - ENSG00000154328
8_2	7765221	12932903	FALSE	8	11629241	11771732	rs804267	chr8:11629241_A_G	Phosphoglyc	G	A	0.6798	0.0323	0.4192	0.7428	-0.0202	0.0021	21.82	---	0	0.746	2	0.1621	Phosphoglycerides	mmol/L	Other lipids		Non-derived	23434	23734	-0.00686633	0.0172966	0.160279	-0.0264005	0.0158913	1.0148	-0.0202417	0.00209595	21.3403	8:11060217_TA_T||8:8315011_CCAGAGAGGCT_C||rs10081437||rs10086500||rs10086521||rs10087081||rs10087406||rs10090939||rs10096421||rs10096511||rs10098488||rs10098664||rs10099122||rs10100265||rs10100333||rs10100760||rs10101292||rs10102512||rs10102524||rs10102807||rs10106207||rs10107145||rs10108511||rs10109025||rs10110008||rs10156356||rs1025395||rs10283145||rs1032577||rs1039916||rs1039917||rs1045529||rs10481445||rs10481454||rs10503426||rs1057626||rs106380||rs10903311||rs10903342||rs10903343||rs1109618||rs1115866||rs111613945||rs1122182||rs11249896||rs11249905||rs11249913||rs11249939||rs11249945||rs11249992||rs11249999||rs11250005||rs11250076||rs11250097||rs11250098||rs11250099||rs11250117||rs11250130||rs11250150||rs11250157||rs11250160||rs11250163||rs1126089||rs1126091||rs112741189||rs1133184||rs11433078||rs11441591||rs11774353||rs11774568||rs11774915||rs11775149||rs11775625||rs11776845||rs11776973||rs11777976||rs11779675||rs11780444||rs11781592||rs11783418||rs11784052||rs11784499||rs11784572||rs11785499||rs11787413||rs11985603||rs11986122||rs11992162||rs11992186||rs11993089||rs11995206||rs12155745||rs12156009||rs12156017||rs12541491||rs12541800||rs12542037||rs12543645||rs12544992||rs12546366||rs12546760||rs12547100||rs12547642||rs12548884||rs12549150||rs12676145||rs12676417||rs12677146||rs12682352||rs1293289||rs1293292||rs1293298||rs1293331||rs1296025||rs13249843||rs13250399||rs13250871||rs13252982||rs13254942||rs13255193||rs13256554||rs13258934||rs13259086||rs13259143||rs13259242||rs13262031||rs13264580||rs13265201||rs13265989||rs13266650||rs13267180||rs13270194||rs13270267||rs13272451||rs13273172||rs13273227||rs13274269||rs13275864||rs13276026||rs13276352||rs13278965||rs13280055||rs13281294||rs13281377||rs13439415||rs1351876||rs140471203||rs142325473||rs142669961||rs1458942||rs1531576||rs1533058||rs1533059||rs1534863||rs1543238||rs1554533||rs1567398||rs1600252||rs1616534||rs1619667||rs1692812||rs1692813||rs1692817||rs1692819||rs1692821||rs17153755||rs1736057||rs1736060||rs1736070||rs1736081||rs1736084||rs1736089||rs17658270||rs17689007||rs17702602||rs17709397||rs17724467||rs17734290||rs17734690||rs17751178||rs17778581||rs17810889||rs1809357||rs1816893||rs1821002||rs1825100||rs1877119||rs1883016||rs1883017||rs1908814||rs1915986||rs1964356||rs1976071||rs1976671||rs1986972||rs1991651||rs2001337||rs2001433||rs200170336||rs2001707||rs2010390||rs2044387||rs2048419||rs2060457||rs2116093||rs2116095||rs2127127||rs2127128||rs2163379||rs2164273||rs2169888||rs2176630||rs2179010||rs2179011||rs2244648||rs2244894||rs2248325||rs2248699||rs2248700||rs2251473||rs2252567||rs2264306||rs2288671||rs2409088||rs2409091||rs2409669||rs2409685||rs2409691||rs2409694||rs2409713||rs2409716||rs2409717||rs2409721||rs2409722||rs2409742||rs2409743||rs2409745||rs2409749||rs2409764||rs2409797||rs2409799||rs2409814||rs2409836||rs2428||rs2467520||rs2572375||rs2572397||rs2572398||rs2572417||rs2572431||rs2572433||rs2572440||rs2618445||rs2618451||rs2645425||rs2645429||rs2645430||rs2645433||rs2645453||rs2686189||rs2736268||rs2736308||rs2736364||rs2736374||rs2736378||rs2740594||rs28447271||rs28529476||rs28570522||rs28595628||rs28613925||rs28634186||rs28649568||rs28663303||rs2898290||rs2898295||rs2915251||rs2921036||rs2921037||rs2921051||rs2921053||rs2921057||rs2921060||rs2921064||rs2921071||rs2921086||rs2921096||rs2921097||rs2921378||rs2929308||rs2929451||rs2929452||rs2945230||rs2945232||rs2945247||rs2945252||rs2945269||rs2945319||rs2945870||rs2945874||rs2948288||rs2948294||rs2953805||rs2955587||rs2975648||rs2976843||rs2976854||rs2976868||rs2976906||rs2976908||rs2976921||rs2976933||rs2976935||rs2976940||rs2976944||rs2979139||rs2979151||rs2979162||rs2979172||rs2979181||rs2979192||rs2979204||rs2979253||rs2979256||rs2980419||rs2980423||rs2980436||rs2980438||rs2980439||rs2980478||rs2980512||rs2980752||rs2980755||rs2980757||rs2980766||rs2980769||rs3021416||rs3030048||rs3088186||rs329988||rs330050||rs330054||rs330058||rs330081||rs330087||rs330088||rs330934||rs332037||rs332039||rs332040||rs33994795||rs34031674||rs34069332||rs34251783||rs34328494||rs34389419||rs34421088||rs34646090||rs34775321||rs34801597||rs34833442||rs34876360||rs34891368||rs34906836||rs34944514||rs34959618||rs34962960||rs34986609||rs34990153||rs35027032||rs35039922||rs35169606||rs35241117||rs35373084||rs35571782||rs35602868||rs35614264||rs35620480||rs35629514||rs35726503||rs35792458||rs35847492||rs35851103||rs35910832||rs36056437||rs36095784||rs367543||rs3729856||rs3750310||rs3750311||rs3789849||rs3808502||rs3827806||rs3925830||rs393155||rs3947||rs3989103||rs399123||rs4075359||rs4076425||rs408459||rs4128198||rs4130764||rs4240671||rs4240673||rs4240678||rs4314618||rs4320509||rs4326350||rs435581||rs4382480||rs4410870||rs4439133||rs4451267||rs448231||rs4500049||rs4515509||rs4523214||rs453301||rs4537305||rs4566991||rs4598253||rs4610752||rs476845||rs483916||rs4840338||rs4840376||rs4840425||rs4840441||rs4840467||rs4840525||rs4840572||rs4840602||rs4840913||rs4840941||rs4841006||rs4841029||rs4841045||rs4841071||rs4841072||rs4841074||rs4841090||rs4841103||rs4841107||rs4841139||rs4841229||rs4841317||rs4841318||rs4841335||rs4841356||rs4841411||rs4841436||rs4841459||rs4841460||rs4841470||rs4841472||rs4841476||rs4841485||rs4841503||rs4841504||rs4841527||rs4841567||rs4841580||rs4841600||rs4841605||rs4841659||rs4841662||rs485107||rs486781||rs488904||rs519019||rs522483||rs534523||rs55836143||rs55896564||rs56102998||rs56115529||rs56243511||rs56367294||rs57526558||rs58602899||rs58869268||rs59046059||rs591346||rs59224164||rs60240827||rs60315134||rs60383089||rs60384372||rs609958||rs61296026||rs61427182||rs615632||rs62493587||rs62494425||rs635594||rs656319||rs658385||rs6601282||rs6601304||rs6601327||rs6601450||rs6601451||rs6601465||rs6601512||rs6601523||rs6601527||rs6601575||rs6601641||rs6601711||rs6601720||rs670044||rs693109||rs6980728||rs6981523||rs6982308||rs6983129||rs6983150||rs6984744||rs6985109||rs6985207||rs6985501||rs6986032||rs6987558||rs6989160||rs6989926||rs6990912||rs6991234||rs6992403||rs6992818||rs6993244||rs6994163||rs6995407||rs6996342||rs6997839||rs6997997||rs6998387||rs6999466||rs7000132||rs7000276||rs7000772||rs7000800||rs7001187||rs7001819||rs7002088||rs7004160||rs7004825||rs7005363||rs7005904||rs7005905||rs7006504||rs7010246||rs7010590||rs7017349||rs709821||rs709822||rs71217283||rs712255||rs71518545||rs73189192||rs73197281||rs73198802||rs73198970||rs745379||rs7459547||rs7460226||rs7460436||rs7462931||rs7463895||rs7464553||rs751023867||rs753012||rs755856||rs756038||rs771064798||rs775320900||rs77620296||rs777707||rs780547760||rs7813191||rs7814142||rs7814757||rs7819276||rs7819412||rs7819602||rs7820146||rs7821092||rs7821826||rs7823056||rs7823100||rs7823651||rs7826055||rs7826238||rs7827182||rs7829975||rs7830569||rs7830804||rs7831346||rs7831557||rs7831971||rs7832708||rs7832968||rs7833781||rs7834121||rs7835672||rs7836059||rs7836366||rs7836608||rs7837587||rs7837979||rs7838131||rs7840344||rs7841082||rs7843470||rs7843880||rs7843924||rs7846399||rs7846644||rs7853||rs79168801||rs796362861||rs804263||rs804267||rs804269||rs804279||rs804280||rs804281||rs809205||rs877116||rs878504||rs891556||rs898797||rs9009||rs907183||rs920050||rs9329221||rs9329223||rs936546||rs958648||rs9644776||rs9650622||rs9650650||rs9650657||rs9657551||rs968179||rs9692668||rs9693857||rs9969423||rs9969436||rs9969466	TRUE	intron_variant	MODIFIER	NEIL2	ENSG00000154328	4.617	0.917166	11628375	rs2686211	intron_variant	MODIFIER	ENSG00000154328	NEIL2	8.782	NEIL2 (2093) - ENSG00000154328	NEIL2 (1993) - ENSG00000154328
8_2	7765221	12932903	FALSE	8	11657838	11800329	rs13276352	chr8:11657838_C_T	LDL_TG	T	C	0.2071	0.0047	0.7921	0.8266	-0.0206	0.0025	16.23	---	0	1.621	2	0.3519	Triglycerides in LDL	mmol/L	Triglycerides		Composite	23409	23709	0.011932	0.0225707	0.22399	0.0439635	0.0193086	1.6422	0.0203582	0.00250307	15.379	8:11060217_TA_T||8:8315011_CCAGAGAGGCT_C||rs10087081||rs10090939||rs10096421||rs10096511||rs10098488||rs10098664||rs10102524||rs10106207||rs10107145||rs10108511||rs10110008||rs1025395||rs10283145||rs1032577||rs1039916||rs1039917||rs1045529||rs10481445||rs10481454||rs10503426||rs1057626||rs10903342||rs10903343||rs111613945||rs1122182||rs11249999||rs11250097||rs11250098||rs11250099||rs11250117||rs11250130||rs11250150||rs11250157||rs11250160||rs11250163||rs1126089||rs1126091||rs11433078||rs11441591||rs11775149||rs11777976||rs11781592||rs11783418||rs11784052||rs11784499||rs11785499||rs11986122||rs11992162||rs11992186||rs11993089||rs11995206||rs12155745||rs12156009||rs12541491||rs12541800||rs12542037||rs12544992||rs12546366||rs12547100||rs12549150||rs12676145||rs12677146||rs12682352||rs1293289||rs1293292||rs1293298||rs1293331||rs1296025||rs13249843||rs13250871||rs13252982||rs13254942||rs13255193||rs13256554||rs13259242||rs13264580||rs13265201||rs13270194||rs13270267||rs13272451||rs13273172||rs13274269||rs13275864||rs13276352||rs13278965||rs13280055||rs13281294||rs13439415||rs140471203||rs1531576||rs1533058||rs1533059||rs1543238||rs1600252||rs1616534||rs1619667||rs1692799||rs1692812||rs1692813||rs1692817||rs1692819||rs1692821||rs17153755||rs1736057||rs1736060||rs1736070||rs1736081||rs1736084||rs1736089||rs17709397||rs17724467||rs17810889||rs1809357||rs1877119||rs1883016||rs1908814||rs1915986||rs2001337||rs2001433||rs2048419||rs2127127||rs2164273||rs2169888||rs2179010||rs2179011||rs2244648||rs2244894||rs2248325||rs2248699||rs2251473||rs2252567||rs2272767||rs2288671||rs2409091||rs2409685||rs2409691||rs2409694||rs2409721||rs2409722||rs2409742||rs2409743||rs2409745||rs2409749||rs2409764||rs2409797||rs2409799||rs2409806||rs2409814||rs2409836||rs2428||rs2467520||rs2572397||rs2572398||rs2572417||rs2572431||rs2572440||rs2618451||rs2645425||rs2645429||rs2645430||rs2645433||rs2645453||rs2686189||rs2736268||rs2736378||rs2740594||rs28447271||rs28529476||rs28592224||rs28592650||rs28595628||rs28613925||rs2898290||rs2898295||rs2915251||rs2921036||rs2921051||rs2921053||rs2921057||rs2921060||rs2921064||rs2921071||rs2921097||rs2921378||rs2929308||rs2929451||rs2929452||rs2945230||rs2945232||rs2945247||rs2945252||rs2945269||rs2945319||rs2948288||rs2948294||rs2953805||rs2955587||rs2975648||rs2976906||rs2979139||rs2979151||rs2979172||rs2979181||rs2979253||rs2979256||rs2980419||rs2980423||rs2980436||rs2980438||rs2980439||rs2980478||rs2980512||rs2980755||rs2980766||rs2980769||rs3021416||rs3030048||rs3258||rs330050||rs330054||rs330058||rs330088||rs332037||rs332039||rs332040||rs34069332||rs34389419||rs34421088||rs34646090||rs34944514||rs34962960||rs34986609||rs35039922||rs35373084||rs35571782||rs35620480||rs35726503||rs35910832||rs36095784||rs3750310||rs3750311||rs3779660||rs3789849||rs3808502||rs3827806||rs393155||rs3947||rs408459||rs4240671||rs4240673||rs4240678||rs4314618||rs4320509||rs4326350||rs435581||rs4382480||rs4451267||rs4500049||rs4523214||rs453301||rs4537305||rs4598253||rs4610752||rs483916||rs4840525||rs4840602||rs4841045||rs4841317||rs4841411||rs4841459||rs4841485||rs4841503||rs4841504||rs4841567||rs4841580||rs4841600||rs4841605||rs4841659||rs4841662||rs485107||rs486781||rs519019||rs522483||rs534523||rs55896564||rs56102998||rs56243511||rs57526558||rs58602899||rs58869268||rs59046059||rs591346||rs60240827||rs60315134||rs60383089||rs60668163||rs609958||rs61296026||rs615632||rs656319||rs658385||rs6601450||rs6601451||rs6601575||rs6731||rs693109||rs6981523||rs6982308||rs6983129||rs6985109||rs6986032||rs6987558||rs6991234||rs6993244||rs6995407||rs6996342||rs6997839||rs6997997||rs7000132||rs7000800||rs7001819||rs7004825||rs7005363||rs7010590||rs709821||rs709822||rs71217283||rs71518545||rs73197281||rs73198802||rs7386288||rs745379||rs7459547||rs7462931||rs7463895||rs7464553||rs756038||rs775320900||rs777707||rs7813191||rs7819276||rs7819412||rs7820146||rs7821826||rs7823056||rs7823100||rs7823651||rs7826055||rs7826238||rs7827182||rs7829975||rs7831557||rs7831971||rs7832708||rs7832968||rs7834121||rs7835672||rs7837587||rs7838131||rs7853||rs78700274||rs79168801||rs796362861||rs804263||rs804267||rs804269||rs804280||rs804281||rs804283||rs809205||rs810738||rs880632||rs9009||rs907183||rs9329221||rs936546||rs958648||rs9644776||rs9650622||rs9650650||rs9692668||rs9969423||rs9969436||rs9969466	TRUE	upstream_gene_variant	MODIFIER	FDFT1	ENSG00000079459	4.825	0.801478	11653154	rs67192535	5_prime_UTR_variant	MODIFIER	ENSG00000079459	FDFT1	2.795	RP11-297N6.4 (2239) - ENSG00000255046	FDFT1 (1910) - ENSG00000079459
8_2	7765221	12932903	FALSE	8	11657838	11800329	rs13276352	chr8:11657838_C_T	M_LDL_TG	T	C	0.2071	0.0047	0.7921	0.8266	-0.0236	0.0025	20.91	---	0	1.579	2	0.3428	Triglycerides in Medium LDL	mmol/L	Lipoprotein subclasses	Medium LDL (average diameter 23 nm)	Non-derived	23543	23843	0.00955439	0.0225639	0.172646	0.0445846	0.0192916	1.68135	0.0233721	0.00250047	20.0453	8:11060217_TA_T||8:8315011_CCAGAGAGGCT_C||rs10087081||rs10090939||rs10096421||rs10096511||rs10098488||rs10098664||rs10102524||rs10106207||rs10107145||rs10108511||rs10110008||rs1025395||rs10283145||rs1032577||rs1039916||rs1039917||rs1045529||rs10481445||rs10481454||rs10503426||rs1057626||rs10903342||rs10903343||rs111613945||rs1122182||rs11249999||rs11250097||rs11250098||rs11250099||rs11250117||rs11250130||rs11250150||rs11250157||rs11250160||rs11250163||rs1126089||rs1126091||rs11433078||rs11441591||rs11775149||rs11777976||rs11781592||rs11783418||rs11784052||rs11784499||rs11785499||rs11986122||rs11992162||rs11992186||rs11993089||rs11995206||rs12155745||rs12156009||rs12541491||rs12541800||rs12542037||rs12544992||rs12546366||rs12547100||rs12549150||rs12676145||rs12677146||rs12682352||rs1293289||rs1293292||rs1293298||rs1293331||rs1296025||rs13249843||rs13250871||rs13252982||rs13254942||rs13255193||rs13256554||rs13259242||rs13264580||rs13265201||rs13270194||rs13270267||rs13272451||rs13273172||rs13274269||rs13275864||rs13276352||rs13278965||rs13280055||rs13281294||rs13439415||rs140471203||rs1531576||rs1533058||rs1533059||rs1543238||rs1600252||rs1616534||rs1619667||rs1692799||rs1692812||rs1692813||rs1692817||rs1692819||rs1692821||rs17153755||rs1736057||rs1736060||rs1736070||rs1736081||rs1736084||rs1736089||rs17709397||rs17724467||rs17810889||rs1809357||rs1877119||rs1883016||rs1908814||rs1915986||rs2001337||rs2001433||rs2048419||rs2127127||rs2164273||rs2169888||rs2179010||rs2179011||rs2244648||rs2244894||rs2248325||rs2248699||rs2251473||rs2252567||rs2272767||rs2288671||rs2409091||rs2409685||rs2409691||rs2409694||rs2409721||rs2409722||rs2409742||rs2409743||rs2409745||rs2409749||rs2409764||rs2409797||rs2409799||rs2409806||rs2409814||rs2409836||rs2428||rs2467520||rs2572397||rs2572398||rs2572417||rs2572431||rs2572440||rs2618451||rs2645425||rs2645429||rs2645430||rs2645433||rs2645453||rs2686189||rs2736268||rs2736378||rs2740594||rs28447271||rs28529476||rs28592224||rs28592650||rs28595628||rs28613925||rs2898290||rs2898295||rs2915251||rs2921036||rs2921051||rs2921053||rs2921057||rs2921060||rs2921064||rs2921071||rs2921097||rs2921378||rs2929308||rs2929451||rs2929452||rs2945230||rs2945232||rs2945247||rs2945252||rs2945269||rs2945319||rs2948288||rs2948294||rs2953805||rs2955587||rs2975648||rs2976906||rs2979139||rs2979151||rs2979172||rs2979181||rs2979253||rs2979256||rs2980419||rs2980423||rs2980436||rs2980438||rs2980439||rs2980478||rs2980512||rs2980755||rs2980766||rs2980769||rs3021416||rs3030048||rs3258||rs330050||rs330054||rs330058||rs330088||rs332037||rs332039||rs332040||rs34069332||rs34389419||rs34421088||rs34646090||rs34944514||rs34962960||rs34986609||rs35039922||rs35373084||rs35571782||rs35620480||rs35726503||rs35910832||rs36095784||rs3750310||rs3750311||rs3779660||rs3789849||rs3808502||rs3827806||rs393155||rs3947||rs408459||rs4240671||rs4240673||rs4240678||rs4314618||rs4320509||rs4326350||rs435581||rs4382480||rs4451267||rs4500049||rs4523214||rs453301||rs4537305||rs4598253||rs4610752||rs483916||rs4840525||rs4840602||rs4841045||rs4841317||rs4841411||rs4841459||rs4841485||rs4841503||rs4841504||rs4841567||rs4841580||rs4841600||rs4841605||rs4841659||rs4841662||rs485107||rs486781||rs519019||rs522483||rs534523||rs55896564||rs56102998||rs56243511||rs57526558||rs58602899||rs58869268||rs59046059||rs591346||rs60240827||rs60315134||rs60383089||rs60668163||rs609958||rs61296026||rs615632||rs656319||rs658385||rs6601450||rs6601451||rs6601575||rs6731||rs693109||rs6981523||rs6982308||rs6983129||rs6985109||rs6986032||rs6987558||rs6991234||rs6993244||rs6995407||rs6996342||rs6997839||rs6997997||rs7000132||rs7000800||rs7001819||rs7004825||rs7005363||rs7010590||rs709821||rs709822||rs71217283||rs71518545||rs73197281||rs73198802||rs7386288||rs745379||rs7459547||rs7462931||rs7463895||rs7464553||rs756038||rs775320900||rs777707||rs7813191||rs7819276||rs7819412||rs7820146||rs7821826||rs7823056||rs7823100||rs7823651||rs7826055||rs7826238||rs7827182||rs7829975||rs7831557||rs7831971||rs7832708||rs7832968||rs7834121||rs7835672||rs7837587||rs7838131||rs7853||rs78700274||rs79168801||rs796362861||rs804263||rs804267||rs804269||rs804280||rs804281||rs804283||rs809205||rs810738||rs880632||rs9009||rs907183||rs9329221||rs936546||rs958648||rs9644776||rs9650622||rs9650650||rs9692668||rs9969423||rs9969436||rs9969466	TRUE	upstream_gene_variant	MODIFIER	FDFT1	ENSG00000079459	4.825	0.801478	11653154	rs67192535	5_prime_UTR_variant	MODIFIER	ENSG00000079459	FDFT1	2.795	RP11-297N6.4 (2239) - ENSG00000255046	FDFT1 (1910) - ENSG00000079459
8_2	7765221	12932903	FALSE	8	11658131	11800622	rs2740449	chr8:11658131_C_T	Omega_3	T	C	0.7477	0.0478	0.2064	0.6308	0.0169	0.0022	13.71	+++	0	0.017	2	0.003765	Omega-3 Fatty Acids	mmol/L	Fatty acids		Non-derived	23444	23744	-0.0191804	0.0177633	0.552469	-0.0162937	0.0172836	0.46115	-0.0169244	0.00225104	13.2564	8:11060217_TA_T||8:8315011_CCAGAGAGGCT_C||rs10090939||rs10096421||rs10096511||rs10098488||rs10098664||rs10101661||rs10102524||rs10106207||rs10107145||rs10108511||rs10110008||rs1025395||rs10283145||rs1032577||rs1039916||rs1045529||rs10481445||rs10481454||rs10503426||rs1057626||rs10903342||rs10903343||rs111613945||rs1122182||rs11250097||rs11250098||rs11250099||rs11250130||rs11250150||rs11250157||rs11250160||rs11250163||rs1126089||rs1126091||rs11433078||rs11775149||rs11777976||rs11783418||rs11784052||rs11784499||rs11986122||rs11992186||rs11993089||rs11995206||rs12155745||rs12541800||rs12542037||rs12544992||rs12546366||rs12547100||rs12549150||rs12676145||rs12682352||rs1293289||rs1293292||rs1293298||rs1293331||rs1296025||rs13252982||rs13255193||rs13256554||rs13259242||rs13265201||rs13270194||rs13270267||rs13272451||rs13273172||rs13275864||rs13276352||rs13278965||rs13280055||rs13281294||rs13439415||rs140471203||rs1531576||rs1533058||rs1533059||rs1534863||rs1543238||rs1600252||rs1616534||rs1619667||rs1692799||rs1692812||rs1692813||rs1692817||rs1692819||rs1692821||rs17153755||rs1736057||rs1736060||rs1736070||rs1736081||rs1736084||rs1736089||rs17709397||rs17724467||rs17810889||rs1809357||rs1877119||rs1883016||rs1883017||rs1908814||rs1915986||rs2001433||rs2048419||rs2127127||rs2164273||rs2169888||rs2179010||rs2179011||rs2244648||rs2244894||rs2248325||rs2248699||rs2251473||rs2252567||rs2272767||rs2409091||rs2409691||rs2409722||rs2409742||rs2409743||rs2409745||rs2409749||rs2409797||rs2409799||rs2409806||rs2409814||rs2409836||rs2428||rs2467520||rs2572397||rs2572398||rs2572417||rs2572431||rs2572440||rs2618451||rs2645425||rs2645429||rs2645430||rs2645433||rs2645453||rs2686189||rs2736378||rs2740594||rs28447271||rs28592224||rs28592650||rs28595628||rs28613925||rs2898290||rs2898295||rs2921036||rs2921051||rs2921053||rs2921057||rs2921060||rs2921064||rs2921071||rs2921378||rs2929308||rs2929451||rs2929452||rs2945230||rs2945232||rs2945247||rs2945252||rs2945269||rs2945319||rs2948288||rs2948294||rs2953805||rs2955587||rs2979172||rs2979181||rs2979253||rs2980419||rs2980423||rs2980436||rs2980438||rs2980439||rs2980478||rs2980512||rs2980755||rs2980766||rs2980769||rs3021416||rs3030048||rs330050||rs330054||rs330058||rs332037||rs332040||rs34069332||rs34389419||rs34421088||rs34646090||rs34944514||rs34962960||rs34986609||rs35039922||rs35373084||rs35571782||rs35620480||rs35726503||rs35910832||rs36095784||rs3750310||rs3750311||rs3789849||rs3808502||rs393155||rs3947||rs4240673||rs4240678||rs4314618||rs4320509||rs435581||rs4382480||rs4451267||rs4500049||rs4523214||rs453301||rs4537305||rs4610752||rs483916||rs4841045||rs4841459||rs4841503||rs4841504||rs4841567||rs4841600||rs4841605||rs4841659||rs4841662||rs485107||rs486781||rs534523||rs55896564||rs56102998||rs56243511||rs57526558||rs58602899||rs58869268||rs59046059||rs60240827||rs60315134||rs60383089||rs609958||rs61004096||rs61296026||rs615632||rs6601450||rs6601451||rs693109||rs6981523||rs6982308||rs6983129||rs6985109||rs6986032||rs6993244||rs6995407||rs6996342||rs7000800||rs7001819||rs7004825||rs7005363||rs7010590||rs709821||rs709822||rs71518545||rs745379||rs7459547||rs7463895||rs7464553||rs756038||rs777707||rs7813191||rs7819276||rs7819412||rs7820146||rs7823056||rs7823100||rs7823651||rs7826055||rs7826238||rs7827182||rs7829975||rs7831557||rs7831971||rs7832708||rs7832968||rs7837587||rs7838131||rs7845566||rs7853||rs78700274||rs79168801||rs804263||rs804267||rs804269||rs804280||rs804281||rs804283||rs809205||rs810738||rs880632||rs9009||rs907183||rs9329221||rs936546||rs958648||rs9644776||rs9650622||rs9692668||rs9969436	TRUE	upstream_gene_variant	MODIFIER	FDFT1	ENSG00000079459	3.099	0.893528	11661920	rs2686197	intron_variant	MODIFIER	ENSG00000079459	FDFT1	0.031	RP11-297N6.4 (1946) - ENSG00000255046	FDFT1 (1617) - ENSG00000079459
8_2	7765221	12932903	FALSE	8	11659109	11801600	rs2645430	chr8:11659109_A_G	XL_HDL_C	A	G	0.5721	0.0336	0.3566	0.8007	-0.021	0.0018	30.21	---	55.5	4.494	2	0.9758	Cholesterol in Very Large HDL	mmol/L	Lipoprotein subclasses	Very large HDL (average diameter 14.3 nm)	Composite	23554	23854	0.0641575	0.0209266	2.6634	0.0269802	0.0141943	1.2416	0.0205386	0.00183515	28.3492	8:10206921_CTT_C||8:11060217_TA_T||8:8315011_CCAGAGAGGCT_C||rs10081437||rs10086500||rs10086521||rs10087081||rs10087406||rs10088942||rs10090510||rs10090939||rs10092549||rs10094779||rs10095003||rs10095135||rs10096421||rs10096511||rs10098488||rs10098531||rs10098664||rs10099100||rs10099122||rs10100215||rs10100265||rs10100333||rs10100760||rs10101292||rs10101661||rs10102512||rs10102524||rs10102807||rs10106207||rs10106565||rs10107145||rs10108511||rs10109025||rs10110008||rs10156356||rs1025395||rs10283145||rs1032577||rs1039916||rs1039917||rs1045529||rs10481445||rs10481454||rs10503426||rs1057626||rs106380||rs10903311||rs10903317||rs10903342||rs10903343||rs1109618||rs1115866||rs111613945||rs111714591||rs1122182||rs11249896||rs11249905||rs11249913||rs11249932||rs11249939||rs11249945||rs11249965||rs11249992||rs11249999||rs11250005||rs11250033||rs11250064||rs11250076||rs11250097||rs11250098||rs11250099||rs11250103||rs11250117||rs11250130||rs11250150||rs11250157||rs11250160||rs11250163||rs1126089||rs1126091||rs112741189||rs1133184||rs11433078||rs11441591||rs11774221||rs11774266||rs11774267||rs11774353||rs11774381||rs11774568||rs11774915||rs11775149||rs11775396||rs11775625||rs11775702||rs11776232||rs11776845||rs11776973||rs11777505||rs11777719||rs11777976||rs11778570||rs11779675||rs11780444||rs11781592||rs11783418||rs11784052||rs11784499||rs11784572||rs11785239||rs11785499||rs11787150||rs11787413||rs11985603||rs11986122||rs11986879||rs11986935||rs11992162||rs11992186||rs11993089||rs11993663||rs11995206||rs11997261||rs12155745||rs12156009||rs12156017||rs12541491||rs12541709||rs12541800||rs12542037||rs12543645||rs12544992||rs12545775||rs12545826||rs12545920||rs12546366||rs12546760||rs12547100||rs12547642||rs12548884||rs12549150||rs12550733||rs12676145||rs12676417||rs12677146||rs12677903||rs12682352||rs1293289||rs1293292||rs1293298||rs1293331||rs1296025||rs13248423||rs13248757||rs13249843||rs13250399||rs13250871||rs13252982||rs13254598||rs13254942||rs13255193||rs13256357||rs13256554||rs13257831||rs13258934||rs13259086||rs13259143||rs13259242||rs13262031||rs13264580||rs13265201||rs13265989||rs13266650||rs13267180||rs13270194||rs13270267||rs13272451||rs13273172||rs13273227||rs13274269||rs13275502||rs13275864||rs13276026||rs13276352||rs13276420||rs13277113||rs13278965||rs13278972||rs13280055||rs13281294||rs13281377||rs13282752||rs13439415||rs1351876||rs140471203||rs142325473||rs142669961||rs1458942||rs1461727||rs1522835||rs1522838||rs1531576||rs1533058||rs1533059||rs1534863||rs1543238||rs1554533||rs1567398||rs1585729||rs1600249||rs1600252||rs1616534||rs1619667||rs1692799||rs1692812||rs1692813||rs1692817||rs1692819||rs1692821||rs17149279||rs17149632||rs17149723||rs17153559||rs17153755||rs1736057||rs1736060||rs1736070||rs1736081||rs1736084||rs1736089||rs17603933||rs17658270||rs17689007||rs17702602||rs17706729||rs17709397||rs17716013||rs17724467||rs17734290||rs17734690||rs17751178||rs17767108||rs17778581||rs17807945||rs17810889||rs1809357||rs1816893||rs1821002||rs1825100||rs1877119||rs1883016||rs1883017||rs1908814||rs1915986||rs19334||rs1964356||rs1973776||rs1976071||rs1976671||rs1986972||rs1991651||rs1994020||rs2001337||rs2001433||rs200170336||rs2001707||rs200658291||rs2010390||rs201231138||rs2028806||rs2044387||rs2048419||rs2054349||rs2060457||rs2061831||rs2116093||rs2116095||rs2127127||rs2127128||rs2163379||rs2164273||rs2169888||rs2176630||rs2179010||rs2179011||rs2244648||rs2244894||rs2244931||rs2248325||rs2248699||rs2248700||rs2251473||rs2252567||rs2256249||rs2264306||rs2272026||rs2280805||rs2288671||rs2409088||rs2409091||rs2409669||rs2409685||rs2409691||rs2409694||rs2409713||rs2409716||rs2409717||rs2409721||rs2409722||rs2409742||rs2409743||rs2409745||rs2409749||rs2409764||rs2409780||rs2409797||rs2409799||rs2409800||rs2409806||rs2409814||rs2409836||rs2428||rs2467520||rs2572375||rs2572397||rs2572398||rs2572417||rs2572431||rs2572433||rs2572440||rs2618444||rs2618445||rs2618451||rs2618476||rs2645425||rs2645429||rs2645430||rs2645433||rs2645453||rs2686189||rs2736268||rs2736308||rs2736318||rs2736332||rs2736336||rs2736337||rs2736340||rs2736345||rs2736346||rs2736364||rs2736374||rs2736378||rs2740594||rs28447271||rs28472946||rs28529476||rs28570522||rs28592224||rs28595628||rs28613925||rs28634186||rs28645519||rs28649568||rs28663303||rs28665671||rs2898290||rs2898295||rs2915251||rs2921036||rs2921037||rs2921051||rs2921053||rs2921057||rs2921060||rs2921064||rs2921071||rs2921086||rs2921094||rs2921096||rs2921097||rs2921098||rs2921378||rs2929308||rs2929312||rs2929451||rs2929452||rs2945230||rs2945232||rs2945247||rs2945252||rs2945269||rs2945319||rs2945858||rs2945870||rs2945874||rs2948288||rs2948294||rs2953805||rs2955587||rs2975648||rs2975655||rs2976842||rs2976843||rs2976854||rs2976868||rs2976906||rs2976908||rs2976921||rs2976933||rs2976935||rs2976940||rs2976944||rs2976958||rs2979139||rs2979151||rs2979162||rs2979172||rs2979181||rs2979192||rs2979204||rs2979239||rs2979253||rs2979256||rs2980419||rs2980423||rs2980436||rs2980438||rs2980439||rs2980478||rs2980512||rs2980752||rs2980755||rs2980757||rs2980766||rs2980769||rs3021416||rs3030048||rs3088186||rs3102078||rs3258||rs329988||rs329989||rs330037||rs330050||rs330054||rs330058||rs330071||rs330072||rs330081||rs330087||rs330088||rs330099||rs330923||rs330927||rs330930||rs330934||rs330937||rs330939||rs330941||rs330942||rs330944||rs330946||rs332037||rs332039||rs332040||rs33994795||rs34028848||rs34031674||rs34062996||rs34069332||rs34092276||rs34251783||rs34293316||rs34328494||rs34389419||rs34389983||rs34421088||rs34599909||rs34646090||rs34775321||rs34801597||rs34833442||rs34876360||rs34891368||rs34906836||rs34944514||rs34959618||rs34962960||rs34986609||rs34990153||rs35027032||rs35039922||rs35044612||rs35118033||rs35169606||rs35190619||rs35241117||rs35283519||rs35353426||rs35373084||rs35393613||rs35571782||rs35579431||rs35602868||rs35614264||rs35620480||rs35629514||rs35726503||rs35792458||rs35847492||rs35851103||rs35910832||rs36056437||rs36095784||rs365309||rs366178||rs367543||rs368098893||rs370562166||rs3729851||rs3750310||rs3750311||rs3779660||rs378974||rs3789849||rs3808502||rs3827806||rs3925830||rs393155||rs3947||rs398801||rs3989103||rs399123||rs406123||rs4075359||rs4076425||rs4078186||rs408459||rs409997||rs4128198||rs4128297||rs4128298||rs4130764||rs419425||rs4240671||rs4240673||rs4240678||rs427370||rs427731||rs4314618||rs4319147||rs4320509||rs4326350||rs435581||rs4382480||rs4383974||rs4398922||rs440932||rs4410870||rs4439133||rs4451267||rs4455790||rs4469458||rs448231||rs4484649||rs4500049||rs4504641||rs4515509||rs4523214||rs453301||rs4537305||rs4554470||rs4563888||rs4566991||rs4598253||rs4606022||rs4610752||rs476845||rs477860||rs483916||rs4840338||rs4840367||rs4840376||rs4840425||rs4840441||rs4840467||rs4840519||rs4840525||rs4840543||rs4840568||rs4840572||rs4840602||rs4840913||rs4840941||rs4841006||rs4841009||rs4841029||rs4841045||rs4841046||rs4841071||rs4841072||rs4841074||rs4841090||rs4841097||rs4841101||rs4841103||rs4841105||rs4841107||rs4841139||rs4841192||rs4841229||rs4841286||rs4841317||rs4841318||rs4841335||rs4841356||rs4841381||rs4841411||rs4841436||rs4841459||rs4841460||rs4841468||rs4841469||rs4841470||rs4841472||rs4841476||rs4841485||rs4841503||rs4841504||rs4841527||rs4841545||rs4841567||rs4841580||rs4841600||rs4841605||rs4841659||rs4841662||rs485107||rs486781||rs488566||rs488904||rs519019||rs522483||rs534523||rs55836143||rs55846052||rs55852693||rs55896564||rs56102998||rs56115529||rs56135405||rs56243511||rs56365922||rs56367294||rs567958||rs568927||rs570903||rs575193565||rs57526558||rs58065122||rs58602899||rs587328||rs58869268||rs59046059||rs591346||rs59224164||rs60240827||rs60315134||rs60383089||rs60384372||rs60668163||rs609958||rs61004096||rs61296026||rs61427182||rs615632||rs62488580||rs62488738||rs62491598||rs62492465||rs62493569||rs62493587||rs62493791||rs62494425||rs62496020||rs635594||rs654132||rs656319||rs657086||rs658385||rs6601282||rs6601304||rs6601327||rs6601450||rs6601451||rs6601465||rs6601512||rs6601523||rs6601527||rs6601530||rs6601542||rs6601575||rs6601641||rs6601697||rs6601711||rs6601720||rs66494175||rs670044||rs671370||rs6731||rs67915375||rs693109||rs6980728||rs6981523||rs6982308||rs6983129||rs6983150||rs6984744||rs6985109||rs6985207||rs6985267||rs6985501||rs6985791||rs6986032||rs6987558||rs6989160||rs6989793||rs6989926||rs6990912||rs6991234||rs6992403||rs6992818||rs6993244||rs6994163||rs6995407||rs6995692||rs6996342||rs6996374||rs6997361||rs6997629||rs6997839||rs6997997||rs6998387||rs6999466||rs7000132||rs7000276||rs7000772||rs7000800||rs7001187||rs7001819||rs7001963||rs7002088||rs7004066||rs7004160||rs7004825||rs7005363||rs7005904||rs7005905||rs7006504||rs7007562||rs7008302||rs7010246||rs7010590||rs7012395||rs7017349||rs709821||rs709822||rs71217283||rs712255||rs71518545||rs73184312||rs73189192||rs73191547||rs73195040||rs73195303||rs73196840||rs73197281||rs73197294||rs73198802||rs73198970||rs745379||rs7459547||rs7460226||rs7460436||rs7462931||rs7463895||rs7464553||rs751023867||rs753012||rs755856||rs756038||rs771064798||rs775320900||rs77620296||rs777707||rs780547760||rs7813191||rs7814142||rs7814757||rs7816657||rs7816713||rs7816990||rs7818169||rs7818437||rs7819276||rs7819412||rs7819602||rs7820146||rs7821092||rs7821826||rs7823056||rs7823072||rs7823100||rs7823651||rs7826055||rs7826238||rs7827182||rs7828916||rs7829975||rs7830569||rs7830804||rs7830939||rs7831346||rs7831557||rs7831971||rs7832708||rs7832968||rs7833781||rs7834121||rs7835672||rs7836059||rs7836366||rs7836608||rs7837520||rs7837587||rs7837979||rs7838131||rs7838901||rs7839441||rs7840344||rs7840525||rs7840818||rs7841082||rs7843470||rs7843880||rs7843924||rs7845566||rs7846399||rs7846644||rs7853||rs78700274||rs79168801||rs796362861||rs80279740||rs804263||rs804267||rs804269||rs804280||rs804281||rs804283||rs809205||rs810738||rs877116||rs878504||rs880632||rs882687||rs891556||rs898797||rs9009||rs907183||rs920050||rs9329221||rs9329223||rs936546||rs958648||rs9644776||rs9650618||rs9650622||rs9650650||rs9650657||rs9657545||rs9657551||rs968179||rs9692668||rs9693589||rs9693857||rs9918737||rs9969423||rs9969436||rs9969466||rs998683	TRUE	upstream_gene_variant	MODIFIER	FDFT1	ENSG00000079459	0.347	0.974886	11660614	rs1497042	intron_variant	MODIFIER	ENSG00000079459	FDFT1	4.501	RP11-297N6.4 (968) - ENSG00000255046	FDFT1 (639) - ENSG00000079459
8_2	7765221	12932903	FALSE	8	11659109	11801600	rs2645430	chr8:11659109_A_G	XL_HDL_FC	A	G	0.572	0.0346	0.3566	0.8007	-0.0259	0.0019	42.07	---	39	3.278	2	0.7117	Free Cholesterol in Very Large HDL	mmol/L	Lipoprotein subclasses	Very large HDL (average diameter 14.3 nm)	Non-derived	23556	23856	0.0640474	0.0211728	2.60441	0.0243193	0.014597	1.01907	0.0256306	0.00191351	40.1864	8:10206921_CTT_C||8:11060217_TA_T||8:8315011_CCAGAGAGGCT_C||rs10081437||rs10086500||rs10086521||rs10087081||rs10087406||rs10088942||rs10090510||rs10090939||rs10092549||rs10094779||rs10095003||rs10095135||rs10096421||rs10096511||rs10098488||rs10098531||rs10098664||rs10099100||rs10099122||rs10100215||rs10100265||rs10100333||rs10100760||rs10101292||rs10101661||rs10102512||rs10102524||rs10102807||rs10106207||rs10106565||rs10107145||rs10108511||rs10109025||rs10110008||rs10156356||rs1025395||rs10283145||rs1032577||rs1039916||rs1039917||rs1045529||rs10481445||rs10481454||rs10503426||rs1057626||rs106380||rs10903311||rs10903317||rs10903342||rs10903343||rs1109618||rs1115866||rs111613945||rs111714591||rs1122182||rs11249896||rs11249905||rs11249913||rs11249932||rs11249939||rs11249945||rs11249965||rs11249992||rs11249999||rs11250005||rs11250033||rs11250064||rs11250076||rs11250097||rs11250098||rs11250099||rs11250103||rs11250117||rs11250130||rs11250150||rs11250157||rs11250160||rs11250163||rs1126089||rs1126091||rs112741189||rs1133184||rs11433078||rs11441591||rs11774221||rs11774266||rs11774267||rs11774353||rs11774381||rs11774568||rs11774915||rs11775149||rs11775396||rs11775625||rs11775702||rs11776232||rs11776845||rs11776973||rs11777505||rs11777719||rs11777976||rs11778570||rs11779675||rs11780444||rs11781592||rs11783418||rs11784052||rs11784499||rs11784572||rs11785239||rs11785499||rs11787150||rs11787413||rs11985603||rs11986122||rs11986879||rs11986935||rs11992162||rs11992186||rs11993089||rs11993663||rs11995206||rs11997261||rs12155745||rs12156009||rs12156017||rs12541491||rs12541709||rs12541800||rs12542037||rs12543645||rs12544992||rs12545775||rs12545826||rs12545920||rs12546366||rs12546760||rs12547100||rs12547642||rs12548884||rs12549150||rs12550733||rs12676145||rs12676417||rs12677146||rs12677903||rs12682352||rs1293289||rs1293292||rs1293298||rs1293331||rs1296025||rs13248423||rs13248757||rs13249843||rs13250399||rs13250871||rs13252982||rs13254598||rs13254942||rs13255193||rs13256357||rs13256554||rs13257831||rs13258934||rs13259086||rs13259143||rs13259242||rs13262031||rs13264580||rs13265201||rs13265989||rs13266650||rs13267180||rs13270194||rs13270267||rs13272451||rs13273172||rs13273227||rs13274269||rs13275502||rs13275864||rs13276026||rs13276352||rs13276420||rs13277113||rs13278965||rs13278972||rs13280055||rs13281294||rs13281377||rs13282752||rs13439415||rs1351876||rs140471203||rs142325473||rs142669961||rs1458942||rs1461727||rs1522835||rs1522838||rs1531576||rs1533058||rs1533059||rs1534863||rs1543238||rs1554533||rs1567398||rs1585729||rs1600249||rs1600252||rs1616534||rs1619667||rs1692799||rs1692812||rs1692813||rs1692817||rs1692819||rs1692821||rs17149279||rs17149632||rs17149723||rs17153559||rs17153755||rs1736057||rs1736060||rs1736070||rs1736081||rs1736084||rs1736089||rs17603933||rs17658270||rs17689007||rs17702602||rs17706729||rs17709397||rs17716013||rs17724467||rs17734290||rs17734690||rs17751178||rs17767108||rs17778581||rs17807945||rs17810889||rs1809357||rs1816893||rs1821002||rs1825100||rs1877119||rs1883016||rs1883017||rs1908814||rs1915986||rs19334||rs1964356||rs1973776||rs1976071||rs1976671||rs1986972||rs1991651||rs1994020||rs2001337||rs2001433||rs200170336||rs2001707||rs200658291||rs2010390||rs201231138||rs2028806||rs2044387||rs2048419||rs2054349||rs2060457||rs2061831||rs2116093||rs2116095||rs2127127||rs2127128||rs2163379||rs2164273||rs2169888||rs2176630||rs2179010||rs2179011||rs2244648||rs2244894||rs2244931||rs2248325||rs2248699||rs2248700||rs2251473||rs2252567||rs2256249||rs2264306||rs2272026||rs2280805||rs2288671||rs2409088||rs2409091||rs2409669||rs2409685||rs2409691||rs2409694||rs2409713||rs2409716||rs2409717||rs2409721||rs2409722||rs2409742||rs2409743||rs2409745||rs2409749||rs2409764||rs2409780||rs2409797||rs2409799||rs2409800||rs2409806||rs2409814||rs2409836||rs2428||rs2467520||rs2572375||rs2572397||rs2572398||rs2572417||rs2572431||rs2572433||rs2572440||rs2618444||rs2618445||rs2618451||rs2618476||rs2645425||rs2645429||rs2645430||rs2645433||rs2645453||rs2686189||rs2736268||rs2736308||rs2736318||rs2736332||rs2736336||rs2736337||rs2736340||rs2736345||rs2736346||rs2736364||rs2736374||rs2736378||rs2740594||rs28447271||rs28472946||rs28529476||rs28570522||rs28592224||rs28595628||rs28613925||rs28634186||rs28645519||rs28649568||rs28663303||rs28665671||rs2898290||rs2898295||rs2915251||rs2921036||rs2921037||rs2921051||rs2921053||rs2921057||rs2921060||rs2921064||rs2921071||rs2921086||rs2921094||rs2921096||rs2921097||rs2921098||rs2921378||rs2929308||rs2929312||rs2929451||rs2929452||rs2945230||rs2945232||rs2945247||rs2945252||rs2945269||rs2945319||rs2945858||rs2945870||rs2945874||rs2948288||rs2948294||rs2953805||rs2955587||rs2975648||rs2975655||rs2976842||rs2976843||rs2976854||rs2976868||rs2976906||rs2976908||rs2976921||rs2976933||rs2976935||rs2976940||rs2976944||rs2976958||rs2979139||rs2979151||rs2979162||rs2979172||rs2979181||rs2979192||rs2979204||rs2979239||rs2979253||rs2979256||rs2980419||rs2980423||rs2980436||rs2980438||rs2980439||rs2980478||rs2980512||rs2980752||rs2980755||rs2980757||rs2980766||rs2980769||rs3021416||rs3030048||rs3088186||rs3102078||rs3258||rs329988||rs329989||rs330037||rs330050||rs330054||rs330058||rs330071||rs330072||rs330081||rs330087||rs330088||rs330099||rs330923||rs330927||rs330930||rs330934||rs330937||rs330939||rs330941||rs330942||rs330944||rs330946||rs332037||rs332039||rs332040||rs33994795||rs34028848||rs34031674||rs34062996||rs34069332||rs34092276||rs34251783||rs34293316||rs34328494||rs34389419||rs34389983||rs34421088||rs34599909||rs34646090||rs34775321||rs34801597||rs34833442||rs34876360||rs34891368||rs34906836||rs34944514||rs34959618||rs34962960||rs34986609||rs34990153||rs35027032||rs35039922||rs35044612||rs35118033||rs35169606||rs35190619||rs35241117||rs35283519||rs35353426||rs35373084||rs35393613||rs35571782||rs35579431||rs35602868||rs35614264||rs35620480||rs35629514||rs35726503||rs35792458||rs35847492||rs35851103||rs35910832||rs36056437||rs36095784||rs365309||rs366178||rs367543||rs368098893||rs370562166||rs3729851||rs3750310||rs3750311||rs3779660||rs378974||rs3789849||rs3808502||rs3827806||rs3925830||rs393155||rs3947||rs398801||rs3989103||rs399123||rs406123||rs4075359||rs4076425||rs4078186||rs408459||rs409997||rs4128198||rs4128297||rs4128298||rs4130764||rs419425||rs4240671||rs4240673||rs4240678||rs427370||rs427731||rs4314618||rs4319147||rs4320509||rs4326350||rs435581||rs4382480||rs4383974||rs4398922||rs440932||rs4410870||rs4439133||rs4451267||rs4455790||rs4469458||rs448231||rs4484649||rs4500049||rs4504641||rs4515509||rs4523214||rs453301||rs4537305||rs4554470||rs4563888||rs4566991||rs4598253||rs4606022||rs4610752||rs476845||rs477860||rs483916||rs4840338||rs4840367||rs4840376||rs4840425||rs4840441||rs4840467||rs4840519||rs4840525||rs4840543||rs4840568||rs4840572||rs4840602||rs4840913||rs4840941||rs4841006||rs4841009||rs4841029||rs4841045||rs4841046||rs4841071||rs4841072||rs4841074||rs4841090||rs4841097||rs4841101||rs4841103||rs4841105||rs4841107||rs4841139||rs4841192||rs4841229||rs4841286||rs4841317||rs4841318||rs4841335||rs4841356||rs4841381||rs4841411||rs4841436||rs4841459||rs4841460||rs4841468||rs4841469||rs4841470||rs4841472||rs4841476||rs4841485||rs4841503||rs4841504||rs4841527||rs4841545||rs4841567||rs4841580||rs4841600||rs4841605||rs4841659||rs4841662||rs485107||rs486781||rs488566||rs488904||rs519019||rs522483||rs534523||rs55836143||rs55846052||rs55852693||rs55896564||rs56102998||rs56115529||rs56135405||rs56243511||rs56365922||rs56367294||rs567958||rs568927||rs570903||rs575193565||rs57526558||rs58065122||rs58602899||rs587328||rs58869268||rs59046059||rs591346||rs59224164||rs60240827||rs60315134||rs60383089||rs60384372||rs60668163||rs609958||rs61004096||rs61296026||rs61427182||rs615632||rs62488580||rs62488738||rs62491598||rs62492465||rs62493569||rs62493587||rs62493791||rs62494425||rs62496020||rs635594||rs654132||rs656319||rs657086||rs658385||rs6601282||rs6601304||rs6601327||rs6601450||rs6601451||rs6601465||rs6601512||rs6601523||rs6601527||rs6601530||rs6601542||rs6601575||rs6601641||rs6601697||rs6601711||rs6601720||rs66494175||rs670044||rs671370||rs6731||rs67915375||rs693109||rs6980728||rs6981523||rs6982308||rs6983129||rs6983150||rs6984744||rs6985109||rs6985207||rs6985267||rs6985501||rs6985791||rs6986032||rs6987558||rs6989160||rs6989793||rs6989926||rs6990912||rs6991234||rs6992403||rs6992818||rs6993244||rs6994163||rs6995407||rs6995692||rs6996342||rs6996374||rs6997361||rs6997629||rs6997839||rs6997997||rs6998387||rs6999466||rs7000132||rs7000276||rs7000772||rs7000800||rs7001187||rs7001819||rs7001963||rs7002088||rs7004066||rs7004160||rs7004825||rs7005363||rs7005904||rs7005905||rs7006504||rs7007562||rs7008302||rs7010246||rs7010590||rs7012395||rs7017349||rs709821||rs709822||rs71217283||rs712255||rs71518545||rs73184312||rs73189192||rs73191547||rs73195040||rs73195303||rs73196840||rs73197281||rs73197294||rs73198802||rs73198970||rs745379||rs7459547||rs7460226||rs7460436||rs7462931||rs7463895||rs7464553||rs751023867||rs753012||rs755856||rs756038||rs771064798||rs775320900||rs77620296||rs777707||rs780547760||rs7813191||rs7814142||rs7814757||rs7816657||rs7816713||rs7816990||rs7818169||rs7818437||rs7819276||rs7819412||rs7819602||rs7820146||rs7821092||rs7821826||rs7823056||rs7823072||rs7823100||rs7823651||rs7826055||rs7826238||rs7827182||rs7828916||rs7829975||rs7830569||rs7830804||rs7830939||rs7831346||rs7831557||rs7831971||rs7832708||rs7832968||rs7833781||rs7834121||rs7835672||rs7836059||rs7836366||rs7836608||rs7837520||rs7837587||rs7837979||rs7838131||rs7838901||rs7839441||rs7840344||rs7840525||rs7840818||rs7841082||rs7843470||rs7843880||rs7843924||rs7845566||rs7846399||rs7846644||rs7853||rs78700274||rs79168801||rs796362861||rs80279740||rs804263||rs804267||rs804269||rs804280||rs804281||rs804283||rs809205||rs810738||rs877116||rs878504||rs880632||rs882687||rs891556||rs898797||rs9009||rs907183||rs920050||rs9329221||rs9329223||rs936546||rs958648||rs9644776||rs9650618||rs9650622||rs9650650||rs9650657||rs9657545||rs9657551||rs968179||rs9692668||rs9693589||rs9693857||rs9918737||rs9969423||rs9969436||rs9969466||rs998683	TRUE	upstream_gene_variant	MODIFIER	FDFT1	ENSG00000079459	0.347	0.974886	11660614	rs1497042	intron_variant	MODIFIER	ENSG00000079459	FDFT1	4.501	RP11-297N6.4 (968) - ENSG00000255046	FDFT1 (639) - ENSG00000079459
8_2	7765221	12932903	FALSE	8	11659109	11801600	rs2645430	chr8:11659109_A_G	XL_VLDL_FC_pct	A	G	0.5719	0.0355	0.3566	0.8007	-0.0186	0.002	19.85	---	0	0.043	2	0.009269	Free Cholesterol to Total Lipids in Very Large VLDL percentage	%	Relative lipoprotein lipid concentrations	Very large VLDL ratios	Percentage	23587	23887	0.0172327	0.0218044	0.367204	0.0215136	0.0149202	0.825866	0.0185487	0.00202624	19.2617	8:10206921_CTT_C||8:11060217_TA_T||8:8315011_CCAGAGAGGCT_C||rs10081437||rs10086500||rs10086521||rs10087081||rs10087406||rs10088942||rs10090510||rs10090939||rs10092549||rs10094779||rs10095003||rs10095135||rs10096421||rs10096511||rs10098488||rs10098531||rs10098664||rs10099100||rs10099122||rs10100215||rs10100265||rs10100333||rs10100760||rs10101292||rs10101661||rs10102512||rs10102524||rs10102807||rs10106207||rs10106565||rs10107145||rs10108511||rs10109025||rs10110008||rs10156356||rs1025395||rs10283145||rs1032577||rs1039916||rs1039917||rs1045529||rs10481445||rs10481454||rs10503426||rs1057626||rs106380||rs10903311||rs10903317||rs10903342||rs10903343||rs1109618||rs1115866||rs111613945||rs111714591||rs1122182||rs11249896||rs11249905||rs11249913||rs11249932||rs11249939||rs11249945||rs11249965||rs11249992||rs11249999||rs11250005||rs11250033||rs11250064||rs11250076||rs11250097||rs11250098||rs11250099||rs11250103||rs11250117||rs11250130||rs11250150||rs11250157||rs11250160||rs11250163||rs1126089||rs1126091||rs112741189||rs1133184||rs11433078||rs11441591||rs11774221||rs11774266||rs11774267||rs11774353||rs11774381||rs11774568||rs11774915||rs11775149||rs11775396||rs11775625||rs11775702||rs11776232||rs11776845||rs11776973||rs11777505||rs11777719||rs11777976||rs11778570||rs11779675||rs11780444||rs11781592||rs11783418||rs11784052||rs11784499||rs11784572||rs11785239||rs11785499||rs11787150||rs11787413||rs11985603||rs11986122||rs11986879||rs11986935||rs11992162||rs11992186||rs11993089||rs11993663||rs11995206||rs11997261||rs12155745||rs12156009||rs12156017||rs12541491||rs12541709||rs12541800||rs12542037||rs12543645||rs12544992||rs12545775||rs12545826||rs12545920||rs12546366||rs12546760||rs12547100||rs12547642||rs12548884||rs12549150||rs12550733||rs12676145||rs12676417||rs12677146||rs12677903||rs12682352||rs1293289||rs1293292||rs1293298||rs1293331||rs1296025||rs13248423||rs13248757||rs13249843||rs13250399||rs13250871||rs13252982||rs13254598||rs13254942||rs13255193||rs13256357||rs13256554||rs13257831||rs13258934||rs13259086||rs13259143||rs13259242||rs13262031||rs13264580||rs13265201||rs13265989||rs13266650||rs13267180||rs13270194||rs13270267||rs13272451||rs13273172||rs13273227||rs13274269||rs13275502||rs13275864||rs13276026||rs13276352||rs13276420||rs13277113||rs13278965||rs13278972||rs13280055||rs13281294||rs13281377||rs13282752||rs13439415||rs1351876||rs140471203||rs142325473||rs142669961||rs1458942||rs1461727||rs1522835||rs1522838||rs1531576||rs1533058||rs1533059||rs1534863||rs1543238||rs1554533||rs1567398||rs1585729||rs1600249||rs1600252||rs1616534||rs1619667||rs1692799||rs1692812||rs1692813||rs1692817||rs1692819||rs1692821||rs17149279||rs17149632||rs17149723||rs17153559||rs17153755||rs1736057||rs1736060||rs1736070||rs1736081||rs1736084||rs1736089||rs17603933||rs17658270||rs17689007||rs17702602||rs17706729||rs17709397||rs17716013||rs17724467||rs17734290||rs17734690||rs17751178||rs17767108||rs17778581||rs17807945||rs17810889||rs1809357||rs1816893||rs1821002||rs1825100||rs1877119||rs1883016||rs1883017||rs1908814||rs1915986||rs19334||rs1964356||rs1973776||rs1976071||rs1976671||rs1986972||rs1991651||rs1994020||rs2001337||rs2001433||rs200170336||rs2001707||rs200658291||rs2010390||rs201231138||rs2028806||rs2044387||rs2048419||rs2054349||rs2060457||rs2061831||rs2116093||rs2116095||rs2127127||rs2127128||rs2163379||rs2164273||rs2169888||rs2176630||rs2179010||rs2179011||rs2244648||rs2244894||rs2244931||rs2248325||rs2248699||rs2248700||rs2251473||rs2252567||rs2256249||rs2264306||rs2272026||rs2280805||rs2288671||rs2409088||rs2409091||rs2409669||rs2409685||rs2409691||rs2409694||rs2409713||rs2409716||rs2409717||rs2409721||rs2409722||rs2409742||rs2409743||rs2409745||rs2409749||rs2409764||rs2409780||rs2409797||rs2409799||rs2409800||rs2409806||rs2409814||rs2409836||rs2428||rs2467520||rs2572375||rs2572397||rs2572398||rs2572417||rs2572431||rs2572433||rs2572440||rs2618444||rs2618445||rs2618451||rs2618476||rs2645425||rs2645429||rs2645430||rs2645433||rs2645453||rs2686189||rs2736268||rs2736308||rs2736318||rs2736332||rs2736336||rs2736337||rs2736340||rs2736345||rs2736346||rs2736364||rs2736374||rs2736378||rs2740594||rs28447271||rs28472946||rs28529476||rs28570522||rs28592224||rs28595628||rs28613925||rs28634186||rs28645519||rs28649568||rs28663303||rs28665671||rs2898290||rs2898295||rs2915251||rs2921036||rs2921037||rs2921051||rs2921053||rs2921057||rs2921060||rs2921064||rs2921071||rs2921086||rs2921094||rs2921096||rs2921097||rs2921098||rs2921378||rs2929308||rs2929312||rs2929451||rs2929452||rs2945230||rs2945232||rs2945247||rs2945252||rs2945269||rs2945319||rs2945858||rs2945870||rs2945874||rs2948288||rs2948294||rs2953805||rs2955587||rs2975648||rs2975655||rs2976842||rs2976843||rs2976854||rs2976868||rs2976906||rs2976908||rs2976921||rs2976933||rs2976935||rs2976940||rs2976944||rs2976958||rs2979139||rs2979151||rs2979162||rs2979172||rs2979181||rs2979192||rs2979204||rs2979239||rs2979253||rs2979256||rs2980419||rs2980423||rs2980436||rs2980438||rs2980439||rs2980478||rs2980512||rs2980752||rs2980755||rs2980757||rs2980766||rs2980769||rs3021416||rs3030048||rs3088186||rs3102078||rs3258||rs329988||rs329989||rs330037||rs330050||rs330054||rs330058||rs330071||rs330072||rs330081||rs330087||rs330088||rs330099||rs330923||rs330927||rs330930||rs330934||rs330937||rs330939||rs330941||rs330942||rs330944||rs330946||rs332037||rs332039||rs332040||rs33994795||rs34028848||rs34031674||rs34062996||rs34069332||rs34092276||rs34251783||rs34293316||rs34328494||rs34389419||rs34389983||rs34421088||rs34599909||rs34646090||rs34775321||rs34801597||rs34833442||rs34876360||rs34891368||rs34906836||rs34944514||rs34959618||rs34962960||rs34986609||rs34990153||rs35027032||rs35039922||rs35044612||rs35118033||rs35169606||rs35190619||rs35241117||rs35283519||rs35353426||rs35373084||rs35393613||rs35571782||rs35579431||rs35602868||rs35614264||rs35620480||rs35629514||rs35726503||rs35792458||rs35847492||rs35851103||rs35910832||rs36056437||rs36095784||rs365309||rs366178||rs367543||rs368098893||rs370562166||rs3729851||rs3750310||rs3750311||rs3779660||rs378974||rs3789849||rs3808502||rs3827806||rs3925830||rs393155||rs3947||rs398801||rs3989103||rs399123||rs406123||rs4075359||rs4076425||rs4078186||rs408459||rs409997||rs4128198||rs4128297||rs4128298||rs4130764||rs419425||rs4240671||rs4240673||rs4240678||rs427370||rs427731||rs4314618||rs4319147||rs4320509||rs4326350||rs435581||rs4382480||rs4383974||rs4398922||rs440932||rs4410870||rs4439133||rs4451267||rs4455790||rs4469458||rs448231||rs4484649||rs4500049||rs4504641||rs4515509||rs4523214||rs453301||rs4537305||rs4554470||rs4563888||rs4566991||rs4598253||rs4606022||rs4610752||rs476845||rs477860||rs483916||rs4840338||rs4840367||rs4840376||rs4840425||rs4840441||rs4840467||rs4840519||rs4840525||rs4840543||rs4840568||rs4840572||rs4840602||rs4840913||rs4840941||rs4841006||rs4841009||rs4841029||rs4841045||rs4841046||rs4841071||rs4841072||rs4841074||rs4841090||rs4841097||rs4841101||rs4841103||rs4841105||rs4841107||rs4841139||rs4841192||rs4841229||rs4841286||rs4841317||rs4841318||rs4841335||rs4841356||rs4841381||rs4841411||rs4841436||rs4841459||rs4841460||rs4841468||rs4841469||rs4841470||rs4841472||rs4841476||rs4841485||rs4841503||rs4841504||rs4841527||rs4841545||rs4841567||rs4841580||rs4841600||rs4841605||rs4841659||rs4841662||rs485107||rs486781||rs488566||rs488904||rs519019||rs522483||rs534523||rs55836143||rs55846052||rs55852693||rs55896564||rs56102998||rs56115529||rs56135405||rs56243511||rs56365922||rs56367294||rs567958||rs568927||rs570903||rs575193565||rs57526558||rs58065122||rs58602899||rs587328||rs58869268||rs59046059||rs591346||rs59224164||rs60240827||rs60315134||rs60383089||rs60384372||rs60668163||rs609958||rs61004096||rs61296026||rs61427182||rs615632||rs62488580||rs62488738||rs62491598||rs62492465||rs62493569||rs62493587||rs62493791||rs62494425||rs62496020||rs635594||rs654132||rs656319||rs657086||rs658385||rs6601282||rs6601304||rs6601327||rs6601450||rs6601451||rs6601465||rs6601512||rs6601523||rs6601527||rs6601530||rs6601542||rs6601575||rs6601641||rs6601697||rs6601711||rs6601720||rs66494175||rs670044||rs671370||rs6731||rs67915375||rs693109||rs6980728||rs6981523||rs6982308||rs6983129||rs6983150||rs6984744||rs6985109||rs6985207||rs6985267||rs6985501||rs6985791||rs6986032||rs6987558||rs6989160||rs6989793||rs6989926||rs6990912||rs6991234||rs6992403||rs6992818||rs6993244||rs6994163||rs6995407||rs6995692||rs6996342||rs6996374||rs6997361||rs6997629||rs6997839||rs6997997||rs6998387||rs6999466||rs7000132||rs7000276||rs7000772||rs7000800||rs7001187||rs7001819||rs7001963||rs7002088||rs7004066||rs7004160||rs7004825||rs7005363||rs7005904||rs7005905||rs7006504||rs7007562||rs7008302||rs7010246||rs7010590||rs7012395||rs7017349||rs709821||rs709822||rs71217283||rs712255||rs71518545||rs73184312||rs73189192||rs73191547||rs73195040||rs73195303||rs73196840||rs73197281||rs73197294||rs73198802||rs73198970||rs745379||rs7459547||rs7460226||rs7460436||rs7462931||rs7463895||rs7464553||rs751023867||rs753012||rs755856||rs756038||rs771064798||rs775320900||rs77620296||rs777707||rs780547760||rs7813191||rs7814142||rs7814757||rs7816657||rs7816713||rs7816990||rs7818169||rs7818437||rs7819276||rs7819412||rs7819602||rs7820146||rs7821092||rs7821826||rs7823056||rs7823072||rs7823100||rs7823651||rs7826055||rs7826238||rs7827182||rs7828916||rs7829975||rs7830569||rs7830804||rs7830939||rs7831346||rs7831557||rs7831971||rs7832708||rs7832968||rs7833781||rs7834121||rs7835672||rs7836059||rs7836366||rs7836608||rs7837520||rs7837587||rs7837979||rs7838131||rs7838901||rs7839441||rs7840344||rs7840525||rs7840818||rs7841082||rs7843470||rs7843880||rs7843924||rs7845566||rs7846399||rs7846644||rs7853||rs78700274||rs79168801||rs796362861||rs80279740||rs804263||rs804267||rs804269||rs804280||rs804281||rs804283||rs809205||rs810738||rs877116||rs878504||rs880632||rs882687||rs891556||rs898797||rs9009||rs907183||rs920050||rs9329221||rs9329223||rs936546||rs958648||rs9644776||rs9650618||rs9650622||rs9650650||rs9650657||rs9657545||rs9657551||rs968179||rs9692668||rs9693589||rs9693857||rs9918737||rs9969423||rs9969436||rs9969466||rs998683	TRUE	upstream_gene_variant	MODIFIER	FDFT1	ENSG00000079459	0.347	0.974886	11660614	rs1497042	intron_variant	MODIFIER	ENSG00000079459	FDFT1	4.501	RP11-297N6.4 (968) - ENSG00000255046	FDFT1 (639) - ENSG00000079459
8_2	7765221	12932903	FALSE	8	11660614	11803105	rs1497042	chr8:11660614_C_T	XL_HDL_L	C	T	0.5774	0.0341	0.2005	0.6451	0.02	0.0018	27.93	+++	64.1	5.577	2	1.211	Total Lipids in Very Large HDL	mmol/L	Lipoprotein subclasses	Very large HDL (average diameter 14.3 nm)	Composite	23552	23852	0.0655415	0.0206419	2.82462	0.0311899	0.0141365	1.56288	0.019474	0.00182405	25.881	8:10206921_CTT_C||8:11060217_TA_T||8:8315011_CCAGAGAGGCT_C||rs10081437||rs10086500||rs10086521||rs10087081||rs10087406||rs10088942||rs10090510||rs10090939||rs10092549||rs10094779||rs10095003||rs10095135||rs10096421||rs10096511||rs10098488||rs10098531||rs10098664||rs10099100||rs10099122||rs10100215||rs10100265||rs10100333||rs10100760||rs10101292||rs10101661||rs10102512||rs10102524||rs10102807||rs10106207||rs10106565||rs10107145||rs10108511||rs10109025||rs10110008||rs10110559||rs10156356||rs1025395||rs10283145||rs1032577||rs1039916||rs1039917||rs1045529||rs10481445||rs10481454||rs10503426||rs1057626||rs106380||rs10903311||rs10903317||rs10903342||rs10903343||rs1109618||rs1115866||rs111613945||rs111714591||rs1122182||rs11249896||rs11249905||rs11249913||rs11249932||rs11249939||rs11249945||rs11249965||rs11249992||rs11249999||rs11250005||rs11250033||rs11250064||rs11250076||rs11250097||rs11250098||rs11250099||rs11250103||rs11250117||rs11250130||rs11250150||rs11250157||rs11250160||rs11250163||rs1126089||rs1126091||rs112741189||rs1133184||rs11433078||rs11441591||rs11774221||rs11774266||rs11774267||rs11774353||rs11774381||rs11774568||rs11774915||rs11775149||rs11775396||rs11775625||rs11775702||rs11776232||rs11776845||rs11776973||rs11777505||rs11777719||rs11777976||rs11778570||rs11779675||rs11780444||rs11781592||rs11781613||rs11783418||rs11784052||rs11784499||rs11784572||rs11785239||rs11785499||rs11787150||rs11787413||rs11985603||rs11986122||rs11986879||rs11986935||rs11992162||rs11992186||rs11993089||rs11993663||rs11995206||rs11997261||rs12155745||rs12156009||rs12156017||rs12541491||rs12541709||rs12541800||rs12542037||rs12543645||rs12544992||rs12545775||rs12545826||rs12545920||rs12546366||rs12546760||rs12547100||rs12547642||rs12548884||rs12549150||rs12550733||rs12676145||rs12676417||rs12677146||rs12677903||rs12682352||rs1293289||rs1293292||rs1293298||rs1293331||rs1296025||rs13248423||rs13248757||rs13249843||rs13250399||rs13250871||rs13252982||rs13254598||rs13254942||rs13255193||rs13256357||rs13256554||rs13257831||rs13258934||rs13259086||rs13259143||rs13259242||rs13262031||rs13264580||rs13265201||rs13265989||rs13266650||rs13267180||rs13270194||rs13270267||rs13272451||rs13273172||rs13273227||rs13274269||rs13275502||rs13275864||rs13276026||rs13276352||rs13276420||rs13277113||rs13278965||rs13278972||rs13280055||rs13281294||rs13281377||rs13282752||rs13439415||rs1351876||rs140471203||rs142325473||rs142669961||rs1458942||rs1461727||rs1522835||rs1522838||rs1531576||rs1533058||rs1533059||rs1534863||rs1543238||rs1554533||rs1567398||rs1585729||rs1600249||rs1600252||rs1616534||rs1619667||rs1692799||rs1692812||rs1692813||rs1692817||rs1692819||rs1692821||rs17149279||rs17149632||rs17149723||rs17153559||rs17153755||rs1736057||rs1736060||rs1736070||rs1736081||rs1736084||rs1736089||rs17603933||rs17658270||rs17689007||rs17702602||rs17706729||rs17709397||rs17716013||rs17724467||rs17734290||rs17734690||rs17751178||rs17767108||rs17778581||rs17807945||rs17810889||rs1809357||rs1816893||rs1821002||rs1825100||rs1877119||rs1883016||rs1883017||rs1908814||rs1915986||rs19334||rs1964356||rs1973776||rs1976071||rs1976671||rs1986972||rs1991651||rs1994020||rs2001337||rs2001433||rs200170336||rs2001707||rs200658291||rs2010390||rs201231138||rs2028806||rs2044387||rs2048419||rs2054349||rs2060457||rs2061831||rs2116093||rs2116095||rs2127127||rs2127128||rs2163379||rs2164273||rs2169888||rs2176630||rs2179010||rs2179011||rs2244648||rs2244894||rs2244931||rs2248325||rs2248699||rs2248700||rs2251473||rs2252567||rs2256249||rs2264306||rs2272026||rs2280805||rs2288671||rs2409088||rs2409091||rs2409669||rs2409685||rs2409691||rs2409694||rs2409713||rs2409716||rs2409717||rs2409721||rs2409722||rs2409742||rs2409743||rs2409745||rs2409749||rs2409764||rs2409780||rs2409797||rs2409799||rs2409800||rs2409806||rs2409814||rs2409836||rs2428||rs2467520||rs2572375||rs2572397||rs2572398||rs2572417||rs2572431||rs2572433||rs2572440||rs2618444||rs2618445||rs2618451||rs2618476||rs2645425||rs2645429||rs2645430||rs2645433||rs2645453||rs2686189||rs2736268||rs2736308||rs2736318||rs2736332||rs2736336||rs2736337||rs2736340||rs2736345||rs2736346||rs2736364||rs2736374||rs2736378||rs2740594||rs28447271||rs28472946||rs28529476||rs28570522||rs28592224||rs28595628||rs28613925||rs28634186||rs28645519||rs28649568||rs28663303||rs28665671||rs2898290||rs2898295||rs2915251||rs2921036||rs2921037||rs2921051||rs2921053||rs2921057||rs2921060||rs2921064||rs2921071||rs2921086||rs2921094||rs2921096||rs2921097||rs2921098||rs2921378||rs2929308||rs2929312||rs2929451||rs2929452||rs2945230||rs2945232||rs2945247||rs2945252||rs2945269||rs2945319||rs2945858||rs2945870||rs2945874||rs2948288||rs2948294||rs2953805||rs2955587||rs2975648||rs2975655||rs2976842||rs2976843||rs2976854||rs2976868||rs2976906||rs2976908||rs2976921||rs2976933||rs2976935||rs2976940||rs2976944||rs2976958||rs2979139||rs2979151||rs2979162||rs2979172||rs2979181||rs2979192||rs2979204||rs2979239||rs2979253||rs2979256||rs2980419||rs2980423||rs2980436||rs2980438||rs2980439||rs2980478||rs2980512||rs2980752||rs2980755||rs2980757||rs2980766||rs2980769||rs3021416||rs3030048||rs3088186||rs3102078||rs3258||rs329988||rs329989||rs330037||rs330050||rs330054||rs330058||rs330071||rs330072||rs330081||rs330087||rs330088||rs330099||rs330923||rs330927||rs330930||rs330934||rs330937||rs330939||rs330941||rs330942||rs330944||rs330946||rs332037||rs332039||rs332040||rs33994795||rs34028848||rs34031674||rs34062996||rs34069332||rs34092276||rs34251783||rs34293316||rs34328494||rs34389419||rs34389983||rs34421088||rs34599909||rs34646090||rs34775321||rs34801597||rs34833442||rs34876360||rs34891368||rs34906836||rs34944514||rs34959618||rs34962960||rs34986609||rs34990153||rs35027032||rs35039922||rs35044612||rs35118033||rs35169606||rs35190619||rs35241117||rs35283519||rs35353426||rs35373084||rs35393613||rs35571782||rs35579431||rs35602868||rs35614264||rs35620480||rs35629514||rs35726503||rs35792458||rs35847492||rs35851103||rs35910832||rs36056437||rs36095784||rs365309||rs366178||rs367543||rs368098893||rs370562166||rs3729851||rs3750310||rs3750311||rs3779660||rs378974||rs3789849||rs3808502||rs3827806||rs3925830||rs393155||rs3947||rs398801||rs3989103||rs399123||rs406123||rs4075359||rs4076425||rs4078186||rs408459||rs409997||rs4128198||rs4128297||rs4128298||rs4130764||rs419425||rs4240671||rs4240673||rs4240678||rs427370||rs427731||rs4314618||rs4319147||rs4320509||rs4326350||rs435581||rs4382480||rs4383974||rs4398922||rs440932||rs4410870||rs4439133||rs4451267||rs4455790||rs4469458||rs448231||rs4484649||rs4500049||rs4504641||rs4515509||rs4523214||rs453301||rs4537305||rs4554470||rs4563888||rs4566991||rs4598253||rs4606022||rs4610752||rs476845||rs477860||rs483916||rs4840338||rs4840367||rs4840376||rs4840425||rs4840441||rs4840467||rs4840519||rs4840525||rs4840543||rs4840568||rs4840572||rs4840602||rs4840913||rs4840941||rs4841006||rs4841009||rs4841029||rs4841045||rs4841046||rs4841071||rs4841072||rs4841074||rs4841090||rs4841097||rs4841101||rs4841103||rs4841105||rs4841107||rs4841139||rs4841192||rs4841229||rs4841286||rs4841317||rs4841318||rs4841335||rs4841356||rs4841381||rs4841411||rs4841436||rs4841459||rs4841460||rs4841468||rs4841469||rs4841470||rs4841472||rs4841476||rs4841485||rs4841503||rs4841504||rs4841527||rs4841545||rs4841567||rs4841580||rs4841600||rs4841605||rs4841659||rs4841662||rs485107||rs486781||rs488566||rs488904||rs519019||rs522483||rs534523||rs55836143||rs55846052||rs55852693||rs55896564||rs56102998||rs56115529||rs56135405||rs56243511||rs56365922||rs56367294||rs567958||rs568927||rs570903||rs575193565||rs57526558||rs58065122||rs58602899||rs587328||rs58869268||rs59046059||rs591346||rs59224164||rs60240827||rs60315134||rs60383089||rs60384372||rs60668163||rs609958||rs61004096||rs61296026||rs61427182||rs615632||rs61649748||rs62488580||rs62488738||rs62491598||rs62492465||rs62493569||rs62493587||rs62493791||rs62494425||rs62496020||rs635594||rs654132||rs656319||rs657086||rs658385||rs6601282||rs6601304||rs6601327||rs6601450||rs6601451||rs6601465||rs6601512||rs6601523||rs6601527||rs6601530||rs6601542||rs6601575||rs6601641||rs6601697||rs6601711||rs6601720||rs66494175||rs670044||rs671370||rs6731||rs67915375||rs693109||rs6980728||rs6981523||rs6982308||rs6983129||rs6983150||rs6984744||rs6985109||rs6985207||rs6985267||rs6985501||rs6985791||rs6986032||rs6987558||rs6989160||rs6989793||rs6989926||rs6990912||rs6991234||rs6992403||rs6992818||rs6993244||rs6994163||rs6995407||rs6995692||rs6996342||rs6996374||rs6997361||rs6997629||rs6997839||rs6997997||rs6998387||rs6999466||rs7000132||rs7000276||rs7000772||rs7000800||rs7001187||rs7001819||rs7001963||rs7002088||rs7004066||rs7004160||rs7004825||rs7005363||rs7005904||rs7005905||rs7006504||rs7007562||rs7008302||rs7010246||rs7010590||rs7012395||rs7017349||rs709821||rs709822||rs71217283||rs712255||rs71518545||rs73184312||rs73189192||rs73191547||rs73195040||rs73195303||rs73196840||rs73197281||rs73197294||rs73198802||rs73198970||rs745379||rs7459547||rs7460226||rs7460436||rs7462931||rs7463895||rs7464553||rs751023867||rs753012||rs755856||rs756038||rs771064798||rs775320900||rs77620296||rs777707||rs780547760||rs7813191||rs7814142||rs7814757||rs7816657||rs7816713||rs7816990||rs7818169||rs7818437||rs7819276||rs7819412||rs7819602||rs7820146||rs7821092||rs7821826||rs7823056||rs7823072||rs7823100||rs7823651||rs7826055||rs7826238||rs7827182||rs7828916||rs7829975||rs7830569||rs7830804||rs7830939||rs7831346||rs7831557||rs7831971||rs7832708||rs7832968||rs7833781||rs7834121||rs7835672||rs7836059||rs7836366||rs7836608||rs7837520||rs7837587||rs7837979||rs7838131||rs7838901||rs7839441||rs7840344||rs7840525||rs7840818||rs7841082||rs7843470||rs7843880||rs7843924||rs7845566||rs7846399||rs7846644||rs7853||rs78700274||rs79168801||rs796362861||rs80279740||rs804263||rs804267||rs804269||rs804280||rs804281||rs804283||rs809205||rs810738||rs877116||rs878504||rs880632||rs882687||rs891556||rs898797||rs9009||rs907183||rs920050||rs9329221||rs9329223||rs936546||rs958648||rs9644776||rs9650618||rs9650622||rs9650650||rs9650657||rs9657545||rs9657551||rs968179||rs9692668||rs9693589||rs9693857||rs9918737||rs9969423||rs9969436||rs9969466||rs998683	TRUE	intron_variant	MODIFIER	FDFT1	ENSG00000079459	4.501	0.998083	11660916	rs2252567	intron_variant	MODIFIER	ENSG00000079459	FDFT1	8.447	RP11-297N6.4 (537) - ENSG00000255046	FDFT1 (10) - ENSG00000079459
8_2	7765221	12932903	FALSE	8	11660614	11803105	rs1497042	chr8:11660614_C_T	XL_HDL_PL	C	T	0.5774	0.034	0.2005	0.6451	0.0205	0.0018	29.59	+++	64.8	5.682	2	1.234	Phospholipids in Very Large HDL	mmol/L	Lipoprotein subclasses	Very large HDL (average diameter 14.3 nm)	Non-derived	23553	23853	0.0655407	0.0205744	2.84019	0.0331585	0.0140973	1.72893	0.0199745	0.00181646	27.4005	8:10206921_CTT_C||8:11060217_TA_T||8:8315011_CCAGAGAGGCT_C||rs10081437||rs10086500||rs10086521||rs10087081||rs10087406||rs10088942||rs10090510||rs10090939||rs10092549||rs10094779||rs10095003||rs10095135||rs10096421||rs10096511||rs10098488||rs10098531||rs10098664||rs10099100||rs10099122||rs10100215||rs10100265||rs10100333||rs10100760||rs10101292||rs10101661||rs10102512||rs10102524||rs10102807||rs10106207||rs10106565||rs10107145||rs10108511||rs10109025||rs10110008||rs10110559||rs10156356||rs1025395||rs10283145||rs1032577||rs1039916||rs1039917||rs1045529||rs10481445||rs10481454||rs10503426||rs1057626||rs106380||rs10903311||rs10903317||rs10903342||rs10903343||rs1109618||rs1115866||rs111613945||rs111714591||rs1122182||rs11249896||rs11249905||rs11249913||rs11249932||rs11249939||rs11249945||rs11249965||rs11249992||rs11249999||rs11250005||rs11250033||rs11250064||rs11250076||rs11250097||rs11250098||rs11250099||rs11250103||rs11250117||rs11250130||rs11250150||rs11250157||rs11250160||rs11250163||rs1126089||rs1126091||rs112741189||rs1133184||rs11433078||rs11441591||rs11774221||rs11774266||rs11774267||rs11774353||rs11774381||rs11774568||rs11774915||rs11775149||rs11775396||rs11775625||rs11775702||rs11776232||rs11776845||rs11776973||rs11777505||rs11777719||rs11777976||rs11778570||rs11779675||rs11780444||rs11781592||rs11781613||rs11783418||rs11784052||rs11784499||rs11784572||rs11785239||rs11785499||rs11787150||rs11787413||rs11985603||rs11986122||rs11986879||rs11986935||rs11992162||rs11992186||rs11993089||rs11993663||rs11995206||rs11997261||rs12155745||rs12156009||rs12156017||rs12541491||rs12541709||rs12541800||rs12542037||rs12543645||rs12544992||rs12545775||rs12545826||rs12545920||rs12546366||rs12546760||rs12547100||rs12547642||rs12548884||rs12549150||rs12550733||rs12676145||rs12676417||rs12677146||rs12677903||rs12682352||rs1293289||rs1293292||rs1293298||rs1293331||rs1296025||rs13248423||rs13248757||rs13249843||rs13250399||rs13250871||rs13252982||rs13254598||rs13254942||rs13255193||rs13256357||rs13256554||rs13257831||rs13258934||rs13259086||rs13259143||rs13259242||rs13262031||rs13264580||rs13265201||rs13265989||rs13266650||rs13267180||rs13270194||rs13270267||rs13272451||rs13273172||rs13273227||rs13274269||rs13275502||rs13275864||rs13276026||rs13276352||rs13276420||rs13277113||rs13278965||rs13278972||rs13280055||rs13281294||rs13281377||rs13282752||rs13439415||rs1351876||rs140471203||rs142325473||rs142669961||rs1458942||rs1461727||rs1522835||rs1522838||rs1531576||rs1533058||rs1533059||rs1534863||rs1543238||rs1554533||rs1567398||rs1585729||rs1600249||rs1600252||rs1616534||rs1619667||rs1692799||rs1692812||rs1692813||rs1692817||rs1692819||rs1692821||rs17149279||rs17149632||rs17149723||rs17153559||rs17153755||rs1736057||rs1736060||rs1736070||rs1736081||rs1736084||rs1736089||rs17603933||rs17658270||rs17689007||rs17702602||rs17706729||rs17709397||rs17716013||rs17724467||rs17734290||rs17734690||rs17751178||rs17767108||rs17778581||rs17807945||rs17810889||rs1809357||rs1816893||rs1821002||rs1825100||rs1877119||rs1883016||rs1883017||rs1908814||rs1915986||rs19334||rs1964356||rs1973776||rs1976071||rs1976671||rs1986972||rs1991651||rs1994020||rs2001337||rs2001433||rs200170336||rs2001707||rs200658291||rs2010390||rs201231138||rs2028806||rs2044387||rs2048419||rs2054349||rs2060457||rs2061831||rs2116093||rs2116095||rs2127127||rs2127128||rs2163379||rs2164273||rs2169888||rs2176630||rs2179010||rs2179011||rs2244648||rs2244894||rs2244931||rs2248325||rs2248699||rs2248700||rs2251473||rs2252567||rs2256249||rs2264306||rs2272026||rs2280805||rs2288671||rs2409088||rs2409091||rs2409669||rs2409685||rs2409691||rs2409694||rs2409713||rs2409716||rs2409717||rs2409721||rs2409722||rs2409742||rs2409743||rs2409745||rs2409749||rs2409764||rs2409780||rs2409797||rs2409799||rs2409800||rs2409806||rs2409814||rs2409836||rs2428||rs2467520||rs2572375||rs2572397||rs2572398||rs2572417||rs2572431||rs2572433||rs2572440||rs2618444||rs2618445||rs2618451||rs2618476||rs2645425||rs2645429||rs2645430||rs2645433||rs2645453||rs2686189||rs2736268||rs2736308||rs2736318||rs2736332||rs2736336||rs2736337||rs2736340||rs2736345||rs2736346||rs2736364||rs2736374||rs2736378||rs2740594||rs28447271||rs28472946||rs28529476||rs28570522||rs28592224||rs28595628||rs28613925||rs28634186||rs28645519||rs28649568||rs28663303||rs28665671||rs2898290||rs2898295||rs2915251||rs2921036||rs2921037||rs2921051||rs2921053||rs2921057||rs2921060||rs2921064||rs2921071||rs2921086||rs2921094||rs2921096||rs2921097||rs2921098||rs2921378||rs2929308||rs2929312||rs2929451||rs2929452||rs2945230||rs2945232||rs2945247||rs2945252||rs2945269||rs2945319||rs2945858||rs2945870||rs2945874||rs2948288||rs2948294||rs2953805||rs2955587||rs2975648||rs2975655||rs2976842||rs2976843||rs2976854||rs2976868||rs2976906||rs2976908||rs2976921||rs2976933||rs2976935||rs2976940||rs2976944||rs2976958||rs2979139||rs2979151||rs2979162||rs2979172||rs2979181||rs2979192||rs2979204||rs2979239||rs2979253||rs2979256||rs2980419||rs2980423||rs2980436||rs2980438||rs2980439||rs2980478||rs2980512||rs2980752||rs2980755||rs2980757||rs2980766||rs2980769||rs3021416||rs3030048||rs3088186||rs3102078||rs3258||rs329988||rs329989||rs330037||rs330050||rs330054||rs330058||rs330071||rs330072||rs330081||rs330087||rs330088||rs330099||rs330923||rs330927||rs330930||rs330934||rs330937||rs330939||rs330941||rs330942||rs330944||rs330946||rs332037||rs332039||rs332040||rs33994795||rs34028848||rs34031674||rs34062996||rs34069332||rs34092276||rs34251783||rs34293316||rs34328494||rs34389419||rs34389983||rs34421088||rs34599909||rs34646090||rs34775321||rs34801597||rs34833442||rs34876360||rs34891368||rs34906836||rs34944514||rs34959618||rs34962960||rs34986609||rs34990153||rs35027032||rs35039922||rs35044612||rs35118033||rs35169606||rs35190619||rs35241117||rs35283519||rs35353426||rs35373084||rs35393613||rs35571782||rs35579431||rs35602868||rs35614264||rs35620480||rs35629514||rs35726503||rs35792458||rs35847492||rs35851103||rs35910832||rs36056437||rs36095784||rs365309||rs366178||rs367543||rs368098893||rs370562166||rs3729851||rs3750310||rs3750311||rs3779660||rs378974||rs3789849||rs3808502||rs3827806||rs3925830||rs393155||rs3947||rs398801||rs3989103||rs399123||rs406123||rs4075359||rs4076425||rs4078186||rs408459||rs409997||rs4128198||rs4128297||rs4128298||rs4130764||rs419425||rs4240671||rs4240673||rs4240678||rs427370||rs427731||rs4314618||rs4319147||rs4320509||rs4326350||rs435581||rs4382480||rs4383974||rs4398922||rs440932||rs4410870||rs4439133||rs4451267||rs4455790||rs4469458||rs448231||rs4484649||rs4500049||rs4504641||rs4515509||rs4523214||rs453301||rs4537305||rs4554470||rs4563888||rs4566991||rs4598253||rs4606022||rs4610752||rs476845||rs477860||rs483916||rs4840338||rs4840367||rs4840376||rs4840425||rs4840441||rs4840467||rs4840519||rs4840525||rs4840543||rs4840568||rs4840572||rs4840602||rs4840913||rs4840941||rs4841006||rs4841009||rs4841029||rs4841045||rs4841046||rs4841071||rs4841072||rs4841074||rs4841090||rs4841097||rs4841101||rs4841103||rs4841105||rs4841107||rs4841139||rs4841192||rs4841229||rs4841286||rs4841317||rs4841318||rs4841335||rs4841356||rs4841381||rs4841411||rs4841436||rs4841459||rs4841460||rs4841468||rs4841469||rs4841470||rs4841472||rs4841476||rs4841485||rs4841503||rs4841504||rs4841527||rs4841545||rs4841567||rs4841580||rs4841600||rs4841605||rs4841659||rs4841662||rs485107||rs486781||rs488566||rs488904||rs519019||rs522483||rs534523||rs55836143||rs55846052||rs55852693||rs55896564||rs56102998||rs56115529||rs56135405||rs56243511||rs56365922||rs56367294||rs567958||rs568927||rs570903||rs575193565||rs57526558||rs58065122||rs58602899||rs587328||rs58869268||rs59046059||rs591346||rs59224164||rs60240827||rs60315134||rs60383089||rs60384372||rs60668163||rs609958||rs61004096||rs61296026||rs61427182||rs615632||rs61649748||rs62488580||rs62488738||rs62491598||rs62492465||rs62493569||rs62493587||rs62493791||rs62494425||rs62496020||rs635594||rs654132||rs656319||rs657086||rs658385||rs6601282||rs6601304||rs6601327||rs6601450||rs6601451||rs6601465||rs6601512||rs6601523||rs6601527||rs6601530||rs6601542||rs6601575||rs6601641||rs6601697||rs6601711||rs6601720||rs66494175||rs670044||rs671370||rs6731||rs67915375||rs693109||rs6980728||rs6981523||rs6982308||rs6983129||rs6983150||rs6984744||rs6985109||rs6985207||rs6985267||rs6985501||rs6985791||rs6986032||rs6987558||rs6989160||rs6989793||rs6989926||rs6990912||rs6991234||rs6992403||rs6992818||rs6993244||rs6994163||rs6995407||rs6995692||rs6996342||rs6996374||rs6997361||rs6997629||rs6997839||rs6997997||rs6998387||rs6999466||rs7000132||rs7000276||rs7000772||rs7000800||rs7001187||rs7001819||rs7001963||rs7002088||rs7004066||rs7004160||rs7004825||rs7005363||rs7005904||rs7005905||rs7006504||rs7007562||rs7008302||rs7010246||rs7010590||rs7012395||rs7017349||rs709821||rs709822||rs71217283||rs712255||rs71518545||rs73184312||rs73189192||rs73191547||rs73195040||rs73195303||rs73196840||rs73197281||rs73197294||rs73198802||rs73198970||rs745379||rs7459547||rs7460226||rs7460436||rs7462931||rs7463895||rs7464553||rs751023867||rs753012||rs755856||rs756038||rs771064798||rs775320900||rs77620296||rs777707||rs780547760||rs7813191||rs7814142||rs7814757||rs7816657||rs7816713||rs7816990||rs7818169||rs7818437||rs7819276||rs7819412||rs7819602||rs7820146||rs7821092||rs7821826||rs7823056||rs7823072||rs7823100||rs7823651||rs7826055||rs7826238||rs7827182||rs7828916||rs7829975||rs7830569||rs7830804||rs7830939||rs7831346||rs7831557||rs7831971||rs7832708||rs7832968||rs7833781||rs7834121||rs7835672||rs7836059||rs7836366||rs7836608||rs7837520||rs7837587||rs7837979||rs7838131||rs7838901||rs7839441||rs7840344||rs7840525||rs7840818||rs7841082||rs7843470||rs7843880||rs7843924||rs7845566||rs7846399||rs7846644||rs7853||rs78700274||rs79168801||rs796362861||rs80279740||rs804263||rs804267||rs804269||rs804280||rs804281||rs804283||rs809205||rs810738||rs877116||rs878504||rs880632||rs882687||rs891556||rs898797||rs9009||rs907183||rs920050||rs9329221||rs9329223||rs936546||rs958648||rs9644776||rs9650618||rs9650622||rs9650650||rs9650657||rs9657545||rs9657551||rs968179||rs9692668||rs9693589||rs9693857||rs9918737||rs9969423||rs9969436||rs9969466||rs998683	TRUE	intron_variant	MODIFIER	FDFT1	ENSG00000079459	4.501	0.998083	11660916	rs2252567	intron_variant	MODIFIER	ENSG00000079459	FDFT1	8.447	RP11-297N6.4 (537) - ENSG00000255046	FDFT1 (10) - ENSG00000079459
8_2	7765221	12932903	FALSE	8	11660614	11803105	rs1497042	chr8:11660614_C_T	XL_HDL_PL_pct	C	T	0.5773	0.0347	0.2005	0.6451	0.0187	0.0018	23.87	+++	61.5	5.198	2	1.129	Phospholipids to Total Lipids in Very Large HDL percentage	%	Relative lipoprotein lipid concentrations	Very large HDL ratios	Percentage	23629	23929	0.0616015	0.0205294	2.56959	0.0308535	0.0141009	1.54263	0.018151	0.00185069	21.9817	8:10206921_CTT_C||8:11060217_TA_T||8:8315011_CCAGAGAGGCT_C||rs10081437||rs10086500||rs10086521||rs10087081||rs10087406||rs10088942||rs10090510||rs10090939||rs10092549||rs10094779||rs10095003||rs10095135||rs10096421||rs10096511||rs10098488||rs10098531||rs10098664||rs10099100||rs10099122||rs10100215||rs10100265||rs10100333||rs10100760||rs10101292||rs10101661||rs10102512||rs10102524||rs10102807||rs10106207||rs10106565||rs10107145||rs10108511||rs10109025||rs10110008||rs10110559||rs10156356||rs1025395||rs10283145||rs1032577||rs1039916||rs1039917||rs1045529||rs10481445||rs10481454||rs10503426||rs1057626||rs106380||rs10903311||rs10903317||rs10903342||rs10903343||rs1109618||rs1115866||rs111613945||rs111714591||rs1122182||rs11249896||rs11249905||rs11249913||rs11249932||rs11249939||rs11249945||rs11249965||rs11249992||rs11249999||rs11250005||rs11250033||rs11250064||rs11250076||rs11250097||rs11250098||rs11250099||rs11250103||rs11250117||rs11250130||rs11250150||rs11250157||rs11250160||rs11250163||rs1126089||rs1126091||rs112741189||rs1133184||rs11433078||rs11441591||rs11774221||rs11774266||rs11774267||rs11774353||rs11774381||rs11774568||rs11774915||rs11775149||rs11775396||rs11775625||rs11775702||rs11776232||rs11776845||rs11776973||rs11777505||rs11777719||rs11777976||rs11778570||rs11779675||rs11780444||rs11781592||rs11781613||rs11783418||rs11784052||rs11784499||rs11784572||rs11785239||rs11785499||rs11787150||rs11787413||rs11985603||rs11986122||rs11986879||rs11986935||rs11992162||rs11992186||rs11993089||rs11993663||rs11995206||rs11997261||rs12155745||rs12156009||rs12156017||rs12541491||rs12541709||rs12541800||rs12542037||rs12543645||rs12544992||rs12545775||rs12545826||rs12545920||rs12546366||rs12546760||rs12547100||rs12547642||rs12548884||rs12549150||rs12550733||rs12676145||rs12676417||rs12677146||rs12677903||rs12682352||rs1293289||rs1293292||rs1293298||rs1293331||rs1296025||rs13248423||rs13248757||rs13249843||rs13250399||rs13250871||rs13252982||rs13254598||rs13254942||rs13255193||rs13256357||rs13256554||rs13257831||rs13258934||rs13259086||rs13259143||rs13259242||rs13262031||rs13264580||rs13265201||rs13265989||rs13266650||rs13267180||rs13270194||rs13270267||rs13272451||rs13273172||rs13273227||rs13274269||rs13275502||rs13275864||rs13276026||rs13276352||rs13276420||rs13277113||rs13278965||rs13278972||rs13280055||rs13281294||rs13281377||rs13282752||rs13439415||rs1351876||rs140471203||rs142325473||rs142669961||rs1458942||rs1461727||rs1522835||rs1522838||rs1531576||rs1533058||rs1533059||rs1534863||rs1543238||rs1554533||rs1567398||rs1585729||rs1600249||rs1600252||rs1616534||rs1619667||rs1692799||rs1692812||rs1692813||rs1692817||rs1692819||rs1692821||rs17149279||rs17149632||rs17149723||rs17153559||rs17153755||rs1736057||rs1736060||rs1736070||rs1736081||rs1736084||rs1736089||rs17603933||rs17658270||rs17689007||rs17702602||rs17706729||rs17709397||rs17716013||rs17724467||rs17734290||rs17734690||rs17751178||rs17767108||rs17778581||rs17807945||rs17810889||rs1809357||rs1816893||rs1821002||rs1825100||rs1877119||rs1883016||rs1883017||rs1908814||rs1915986||rs19334||rs1964356||rs1973776||rs1976071||rs1976671||rs1986972||rs1991651||rs1994020||rs2001337||rs2001433||rs200170336||rs2001707||rs200658291||rs2010390||rs201231138||rs2028806||rs2044387||rs2048419||rs2054349||rs2060457||rs2061831||rs2116093||rs2116095||rs2127127||rs2127128||rs2163379||rs2164273||rs2169888||rs2176630||rs2179010||rs2179011||rs2244648||rs2244894||rs2244931||rs2248325||rs2248699||rs2248700||rs2251473||rs2252567||rs2256249||rs2264306||rs2272026||rs2280805||rs2288671||rs2409088||rs2409091||rs2409669||rs2409685||rs2409691||rs2409694||rs2409713||rs2409716||rs2409717||rs2409721||rs2409722||rs2409742||rs2409743||rs2409745||rs2409749||rs2409764||rs2409780||rs2409797||rs2409799||rs2409800||rs2409806||rs2409814||rs2409836||rs2428||rs2467520||rs2572375||rs2572397||rs2572398||rs2572417||rs2572431||rs2572433||rs2572440||rs2618444||rs2618445||rs2618451||rs2618476||rs2645425||rs2645429||rs2645430||rs2645433||rs2645453||rs2686189||rs2736268||rs2736308||rs2736318||rs2736332||rs2736336||rs2736337||rs2736340||rs2736345||rs2736346||rs2736364||rs2736374||rs2736378||rs2740594||rs28447271||rs28472946||rs28529476||rs28570522||rs28592224||rs28595628||rs28613925||rs28634186||rs28645519||rs28649568||rs28663303||rs28665671||rs2898290||rs2898295||rs2915251||rs2921036||rs2921037||rs2921051||rs2921053||rs2921057||rs2921060||rs2921064||rs2921071||rs2921086||rs2921094||rs2921096||rs2921097||rs2921098||rs2921378||rs2929308||rs2929312||rs2929451||rs2929452||rs2945230||rs2945232||rs2945247||rs2945252||rs2945269||rs2945319||rs2945858||rs2945870||rs2945874||rs2948288||rs2948294||rs2953805||rs2955587||rs2975648||rs2975655||rs2976842||rs2976843||rs2976854||rs2976868||rs2976906||rs2976908||rs2976921||rs2976933||rs2976935||rs2976940||rs2976944||rs2976958||rs2979139||rs2979151||rs2979162||rs2979172||rs2979181||rs2979192||rs2979204||rs2979239||rs2979253||rs2979256||rs2980419||rs2980423||rs2980436||rs2980438||rs2980439||rs2980478||rs2980512||rs2980752||rs2980755||rs2980757||rs2980766||rs2980769||rs3021416||rs3030048||rs3088186||rs3102078||rs3258||rs329988||rs329989||rs330037||rs330050||rs330054||rs330058||rs330071||rs330072||rs330081||rs330087||rs330088||rs330099||rs330923||rs330927||rs330930||rs330934||rs330937||rs330939||rs330941||rs330942||rs330944||rs330946||rs332037||rs332039||rs332040||rs33994795||rs34028848||rs34031674||rs34062996||rs34069332||rs34092276||rs34251783||rs34293316||rs34328494||rs34389419||rs34389983||rs34421088||rs34599909||rs34646090||rs34775321||rs34801597||rs34833442||rs34876360||rs34891368||rs34906836||rs34944514||rs34959618||rs34962960||rs34986609||rs34990153||rs35027032||rs35039922||rs35044612||rs35118033||rs35169606||rs35190619||rs35241117||rs35283519||rs35353426||rs35373084||rs35393613||rs35571782||rs35579431||rs35602868||rs35614264||rs35620480||rs35629514||rs35726503||rs35792458||rs35847492||rs35851103||rs35910832||rs36056437||rs36095784||rs365309||rs366178||rs367543||rs368098893||rs370562166||rs3729851||rs3750310||rs3750311||rs3779660||rs378974||rs3789849||rs3808502||rs3827806||rs3925830||rs393155||rs3947||rs398801||rs3989103||rs399123||rs406123||rs4075359||rs4076425||rs4078186||rs408459||rs409997||rs4128198||rs4128297||rs4128298||rs4130764||rs419425||rs4240671||rs4240673||rs4240678||rs427370||rs427731||rs4314618||rs4319147||rs4320509||rs4326350||rs435581||rs4382480||rs4383974||rs4398922||rs440932||rs4410870||rs4439133||rs4451267||rs4455790||rs4469458||rs448231||rs4484649||rs4500049||rs4504641||rs4515509||rs4523214||rs453301||rs4537305||rs4554470||rs4563888||rs4566991||rs4598253||rs4606022||rs4610752||rs476845||rs477860||rs483916||rs4840338||rs4840367||rs4840376||rs4840425||rs4840441||rs4840467||rs4840519||rs4840525||rs4840543||rs4840568||rs4840572||rs4840602||rs4840913||rs4840941||rs4841006||rs4841009||rs4841029||rs4841045||rs4841046||rs4841071||rs4841072||rs4841074||rs4841090||rs4841097||rs4841101||rs4841103||rs4841105||rs4841107||rs4841139||rs4841192||rs4841229||rs4841286||rs4841317||rs4841318||rs4841335||rs4841356||rs4841381||rs4841411||rs4841436||rs4841459||rs4841460||rs4841468||rs4841469||rs4841470||rs4841472||rs4841476||rs4841485||rs4841503||rs4841504||rs4841527||rs4841545||rs4841567||rs4841580||rs4841600||rs4841605||rs4841659||rs4841662||rs485107||rs486781||rs488566||rs488904||rs519019||rs522483||rs534523||rs55836143||rs55846052||rs55852693||rs55896564||rs56102998||rs56115529||rs56135405||rs56243511||rs56365922||rs56367294||rs567958||rs568927||rs570903||rs575193565||rs57526558||rs58065122||rs58602899||rs587328||rs58869268||rs59046059||rs591346||rs59224164||rs60240827||rs60315134||rs60383089||rs60384372||rs60668163||rs609958||rs61004096||rs61296026||rs61427182||rs615632||rs61649748||rs62488580||rs62488738||rs62491598||rs62492465||rs62493569||rs62493587||rs62493791||rs62494425||rs62496020||rs635594||rs654132||rs656319||rs657086||rs658385||rs6601282||rs6601304||rs6601327||rs6601450||rs6601451||rs6601465||rs6601512||rs6601523||rs6601527||rs6601530||rs6601542||rs6601575||rs6601641||rs6601697||rs6601711||rs6601720||rs66494175||rs670044||rs671370||rs6731||rs67915375||rs693109||rs6980728||rs6981523||rs6982308||rs6983129||rs6983150||rs6984744||rs6985109||rs6985207||rs6985267||rs6985501||rs6985791||rs6986032||rs6987558||rs6989160||rs6989793||rs6989926||rs6990912||rs6991234||rs6992403||rs6992818||rs6993244||rs6994163||rs6995407||rs6995692||rs6996342||rs6996374||rs6997361||rs6997629||rs6997839||rs6997997||rs6998387||rs6999466||rs7000132||rs7000276||rs7000772||rs7000800||rs7001187||rs7001819||rs7001963||rs7002088||rs7004066||rs7004160||rs7004825||rs7005363||rs7005904||rs7005905||rs7006504||rs7007562||rs7008302||rs7010246||rs7010590||rs7012395||rs7017349||rs709821||rs709822||rs71217283||rs712255||rs71518545||rs73184312||rs73189192||rs73191547||rs73195040||rs73195303||rs73196840||rs73197281||rs73197294||rs73198802||rs73198970||rs745379||rs7459547||rs7460226||rs7460436||rs7462931||rs7463895||rs7464553||rs751023867||rs753012||rs755856||rs756038||rs771064798||rs775320900||rs77620296||rs777707||rs780547760||rs7813191||rs7814142||rs7814757||rs7816657||rs7816713||rs7816990||rs7818169||rs7818437||rs7819276||rs7819412||rs7819602||rs7820146||rs7821092||rs7821826||rs7823056||rs7823072||rs7823100||rs7823651||rs7826055||rs7826238||rs7827182||rs7828916||rs7829975||rs7830569||rs7830804||rs7830939||rs7831346||rs7831557||rs7831971||rs7832708||rs7832968||rs7833781||rs7834121||rs7835672||rs7836059||rs7836366||rs7836608||rs7837520||rs7837587||rs7837979||rs7838131||rs7838901||rs7839441||rs7840344||rs7840525||rs7840818||rs7841082||rs7843470||rs7843880||rs7843924||rs7845566||rs7846399||rs7846644||rs7853||rs78700274||rs79168801||rs796362861||rs80279740||rs804263||rs804267||rs804269||rs804280||rs804281||rs804283||rs809205||rs810738||rs877116||rs878504||rs880632||rs882687||rs891556||rs898797||rs9009||rs907183||rs920050||rs9329221||rs9329223||rs936546||rs958648||rs9644776||rs9650618||rs9650622||rs9650650||rs9650657||rs9657545||rs9657551||rs968179||rs9692668||rs9693589||rs9693857||rs9918737||rs9969423||rs9969436||rs9969466||rs998683	TRUE	intron_variant	MODIFIER	FDFT1	ENSG00000079459	4.501	0.998083	11660916	rs2252567	intron_variant	MODIFIER	ENSG00000079459	FDFT1	8.447	RP11-297N6.4 (537) - ENSG00000255046	FDFT1 (10) - ENSG00000079459
8_2	7765221	12932903	FALSE	8	11664606	11807097	rs747217625	chr8:11664606_C_CTA	Gln	CTA	C	0.5808	0.0382	0.3583	0.8455	-0.0185	0.0021	18.66	---	0	0.566	2	0.1229	Glutamine	mmol/L	Amino acids		Non-derived	23461	23761	0.0348751	0.0235428	0.858507	0.0226024	0.0150526	0.875466	0.0183137	0.00208447	17.8089	8:10206921_CTT_C||8:11060217_TA_T||8:8315011_CCAGAGAGGCT_C||rs10081437||rs10086500||rs10086521||rs10087081||rs10087406||rs10088942||rs10090510||rs10090939||rs10092549||rs10094779||rs10095003||rs10095135||rs10096421||rs10096511||rs10098488||rs10098531||rs10098664||rs10099100||rs10099122||rs10100215||rs10100265||rs10100333||rs10100760||rs10101292||rs10101661||rs10102512||rs10102524||rs10102807||rs10106207||rs10106565||rs10107145||rs10108511||rs10109025||rs10110008||rs10156356||rs1025395||rs10283145||rs1032577||rs1039916||rs1039917||rs1045529||rs10481445||rs10481454||rs10503426||rs1057626||rs106380||rs10903311||rs10903317||rs10903342||rs10903343||rs1109618||rs1115866||rs111613945||rs111714591||rs1122182||rs11249896||rs11249905||rs11249913||rs11249932||rs11249939||rs11249945||rs11249965||rs11249992||rs11249999||rs11250005||rs11250033||rs11250064||rs11250076||rs11250097||rs11250098||rs11250099||rs11250103||rs11250117||rs11250130||rs11250150||rs11250157||rs11250160||rs11250163||rs1126089||rs1126091||rs112741189||rs1133184||rs11433078||rs11441591||rs11774221||rs11774266||rs11774267||rs11774353||rs11774381||rs11774568||rs11774915||rs11775149||rs11775396||rs11775625||rs11775702||rs11776232||rs11776845||rs11776973||rs11777505||rs11777719||rs11777976||rs11778570||rs11778913||rs11779675||rs11780444||rs11781592||rs11781613||rs11783418||rs11784052||rs11784499||rs11784572||rs11785239||rs11785499||rs11787150||rs11787413||rs11985603||rs11986122||rs11986879||rs11986935||rs11992162||rs11992186||rs11993089||rs11993663||rs11995206||rs11997261||rs12155745||rs12156009||rs12156017||rs12541491||rs12541709||rs12541800||rs12542037||rs12543645||rs12544992||rs12545775||rs12545826||rs12545920||rs12546366||rs12546760||rs12547100||rs12547642||rs12548884||rs12549150||rs12550733||rs12676145||rs12676417||rs12677146||rs12677903||rs12682352||rs1293289||rs1293292||rs1293298||rs1293331||rs1296025||rs13248423||rs13248757||rs13249843||rs13250399||rs13250871||rs13252982||rs13254598||rs13254942||rs13255193||rs13256357||rs13256554||rs13257831||rs13258934||rs13259086||rs13259143||rs13259242||rs13262031||rs13264580||rs13265201||rs13265989||rs13266650||rs13267180||rs13270194||rs13270267||rs13272451||rs13273172||rs13273227||rs13274269||rs13275502||rs13275864||rs13276026||rs13276352||rs13277113||rs13278965||rs13278972||rs13280055||rs13281294||rs13281377||rs13282752||rs13439415||rs1351876||rs140471203||rs142325473||rs142669961||rs1458942||rs1461727||rs1522835||rs1522838||rs1531576||rs1533058||rs1533059||rs1534863||rs1543238||rs1554533||rs1567398||rs1585729||rs1600249||rs1600252||rs1616534||rs1619667||rs1692799||rs1692812||rs1692813||rs1692817||rs1692819||rs1692821||rs17149279||rs17149632||rs17149723||rs17153559||rs17153755||rs1736057||rs1736060||rs1736070||rs1736081||rs1736084||rs1736089||rs17603933||rs17658270||rs17689007||rs17702602||rs17706729||rs17709397||rs17716013||rs17724467||rs17734290||rs17734690||rs17751178||rs17767108||rs17778581||rs17807945||rs17810889||rs1809357||rs1816893||rs1821002||rs1825100||rs1877119||rs1883016||rs1883017||rs1908814||rs1915986||rs19334||rs1964356||rs1973776||rs1976071||rs1976671||rs1986972||rs1991651||rs1994020||rs2001337||rs2001433||rs200170336||rs2001707||rs200658291||rs2010390||rs201231138||rs2028806||rs2044387||rs2048419||rs2054349||rs2060457||rs2061831||rs2116093||rs2116095||rs2127127||rs2127128||rs2163379||rs2164273||rs2169888||rs2176630||rs2179010||rs2179011||rs2244648||rs2244894||rs2244931||rs2248325||rs2248699||rs2248700||rs2251473||rs2252567||rs2256249||rs2264306||rs2272026||rs2280805||rs2288671||rs2409088||rs2409091||rs2409669||rs2409685||rs2409691||rs2409694||rs2409713||rs2409716||rs2409717||rs2409721||rs2409722||rs2409742||rs2409743||rs2409745||rs2409749||rs2409764||rs2409780||rs2409797||rs2409799||rs2409800||rs2409806||rs2409814||rs2409836||rs2428||rs2467520||rs2572375||rs2572397||rs2572398||rs2572417||rs2572431||rs2572433||rs2572440||rs2618444||rs2618445||rs2618451||rs2618476||rs2645425||rs2645429||rs2645430||rs2645433||rs2645453||rs2686189||rs2736268||rs2736308||rs2736318||rs2736332||rs2736336||rs2736337||rs2736340||rs2736345||rs2736346||rs2736364||rs2736374||rs2736378||rs2740594||rs28447271||rs28472946||rs28529476||rs28570522||rs28592224||rs28595628||rs28613925||rs28634186||rs28645519||rs28649568||rs28663303||rs28665671||rs2898290||rs2898295||rs2915251||rs2921036||rs2921037||rs2921051||rs2921053||rs2921057||rs2921060||rs2921064||rs2921071||rs2921086||rs2921094||rs2921096||rs2921097||rs2921098||rs2921378||rs2929308||rs2929312||rs2929451||rs2929452||rs2945230||rs2945232||rs2945247||rs2945252||rs2945269||rs2945319||rs2945858||rs2945870||rs2945874||rs2948288||rs2948294||rs2953805||rs2955587||rs2975648||rs2975655||rs2976842||rs2976843||rs2976854||rs2976868||rs2976906||rs2976908||rs2976921||rs2976933||rs2976935||rs2976940||rs2976944||rs2976958||rs2979139||rs2979151||rs2979162||rs2979172||rs2979181||rs2979192||rs2979204||rs2979239||rs2979253||rs2979256||rs2980419||rs2980423||rs2980436||rs2980438||rs2980439||rs2980478||rs2980512||rs2980752||rs2980755||rs2980757||rs2980766||rs2980769||rs3021416||rs3030048||rs3088186||rs3102078||rs3258||rs329988||rs329989||rs330037||rs330050||rs330054||rs330058||rs330071||rs330072||rs330081||rs330087||rs330088||rs330099||rs330923||rs330927||rs330930||rs330934||rs330937||rs330939||rs330941||rs330942||rs330944||rs330946||rs332037||rs332039||rs332040||rs33994795||rs34028848||rs34031674||rs34062996||rs34069332||rs34092276||rs34251783||rs34293316||rs34328494||rs34389419||rs34421088||rs34599909||rs34646090||rs34775321||rs34801597||rs34833442||rs34876360||rs34891368||rs34906836||rs34944514||rs34959618||rs34962960||rs34986609||rs34990153||rs35027032||rs35039922||rs35044612||rs35118033||rs35169606||rs35190619||rs35241117||rs35283519||rs35353426||rs35373084||rs35393613||rs35571782||rs35579431||rs35602868||rs35614264||rs35620480||rs35629514||rs35726503||rs35792458||rs35847492||rs35851103||rs35910832||rs36056437||rs36095784||rs365309||rs366178||rs367543||rs368098893||rs370562166||rs3729851||rs3750310||rs3750311||rs3779660||rs378974||rs3789849||rs3808502||rs3827806||rs3925830||rs393155||rs3947||rs398801||rs3989103||rs399123||rs406123||rs4075359||rs4076425||rs4078186||rs408459||rs409997||rs4128198||rs4128297||rs4128298||rs4130764||rs419425||rs4240671||rs4240673||rs4240678||rs427370||rs427731||rs4314618||rs4319147||rs4320509||rs4326350||rs435581||rs4382480||rs4383974||rs4398922||rs440932||rs4410870||rs4439133||rs4451267||rs4455790||rs4469458||rs448231||rs4484649||rs4500049||rs4504641||rs4515509||rs4523214||rs453301||rs4537305||rs4554470||rs4563888||rs4566991||rs4598253||rs4606022||rs4610752||rs476845||rs477860||rs483916||rs4840338||rs4840367||rs4840376||rs4840425||rs4840441||rs4840467||rs4840519||rs4840525||rs4840543||rs4840568||rs4840572||rs4840602||rs4840913||rs4840941||rs4841006||rs4841009||rs4841029||rs4841045||rs4841046||rs4841071||rs4841072||rs4841074||rs4841090||rs4841097||rs4841101||rs4841103||rs4841105||rs4841107||rs4841139||rs4841192||rs4841229||rs4841286||rs4841317||rs4841318||rs4841335||rs4841356||rs4841381||rs4841411||rs4841436||rs4841459||rs4841460||rs4841468||rs4841469||rs4841470||rs4841472||rs4841476||rs4841485||rs4841503||rs4841504||rs4841527||rs4841545||rs4841567||rs4841580||rs4841600||rs4841605||rs4841659||rs4841662||rs485107||rs486781||rs488566||rs488904||rs519019||rs522483||rs534523||rs55836143||rs55846052||rs55852693||rs55896564||rs56102998||rs56115529||rs56135405||rs56243511||rs56365922||rs56367294||rs567958||rs568927||rs570903||rs575193565||rs57526558||rs58065122||rs58602899||rs587328||rs58869268||rs59046059||rs591346||rs59224164||rs60240827||rs60315134||rs60383089||rs60384372||rs60668163||rs609958||rs61004096||rs61296026||rs61427182||rs615632||rs62488580||rs62488738||rs62491598||rs62492465||rs62493569||rs62493587||rs62493791||rs62494425||rs62496020||rs635594||rs654132||rs656319||rs657086||rs658385||rs6601282||rs6601304||rs6601327||rs6601450||rs6601451||rs6601465||rs6601512||rs6601523||rs6601527||rs6601530||rs6601542||rs6601575||rs6601641||rs6601697||rs6601711||rs6601720||rs66494175||rs670044||rs671370||rs6731||rs67915375||rs693109||rs6980728||rs6981523||rs6982308||rs6983129||rs6983150||rs6984744||rs6985109||rs6985207||rs6985501||rs6985791||rs6986032||rs6987558||rs6989160||rs6989793||rs6989926||rs6990912||rs6991234||rs6992403||rs6992818||rs6993244||rs6994163||rs6995407||rs6995692||rs6996342||rs6996374||rs6997361||rs6997629||rs6997839||rs6997997||rs6998387||rs6999466||rs7000132||rs7000276||rs7000772||rs7000800||rs7001187||rs7001819||rs7001963||rs7002088||rs7004066||rs7004160||rs7004825||rs7005363||rs7005904||rs7005905||rs7006504||rs7007562||rs7008302||rs7010246||rs7010590||rs7012395||rs7017349||rs709821||rs709822||rs71217283||rs712255||rs71518545||rs73184312||rs73189192||rs73191547||rs73195040||rs73195303||rs73196840||rs73197281||rs73197294||rs73198802||rs73198970||rs745379||rs7459547||rs7460226||rs7460436||rs7462931||rs7463895||rs7464553||rs751023867||rs753012||rs755856||rs756038||rs771064798||rs775320900||rs77620296||rs777707||rs780547760||rs7813191||rs7814142||rs7814757||rs7816657||rs7816713||rs7816990||rs7818169||rs7818437||rs7819276||rs7819412||rs7819602||rs7820146||rs7821092||rs7821826||rs7823056||rs7823072||rs7823100||rs7823651||rs7826055||rs7826238||rs7827182||rs7828916||rs7829975||rs7830569||rs7830804||rs7830939||rs7831346||rs7831557||rs7831971||rs7832708||rs7832968||rs7833781||rs7834121||rs7835672||rs7836059||rs7836366||rs7836608||rs7837520||rs7837587||rs7837979||rs7838131||rs7838901||rs7839441||rs7840344||rs7840525||rs7840818||rs7841082||rs7843470||rs7843880||rs7843924||rs7845566||rs7846399||rs7846644||rs7853||rs78700274||rs79168801||rs796362861||rs80279740||rs804263||rs804267||rs804269||rs804280||rs804281||rs804283||rs809205||rs810738||rs877116||rs878504||rs880632||rs891556||rs898797||rs9009||rs907183||rs920050||rs9329221||rs9329223||rs936546||rs958648||rs9644776||rs9650618||rs9650622||rs9650650||rs9650657||rs9657545||rs9657551||rs968179||rs9692668||rs9693589||rs9693857||rs9918737||rs9969423||rs9969436||rs9969466||rs998683	TRUE	intron_variant	MODIFIER	FDFT1	ENSG00000079459	3.344	0.923069	11660614	rs1497042	intron_variant	MODIFIER	ENSG00000079459	FDFT1	4.501	RP11-297N6.4 (4529) - ENSG00000255046	FDFT1 (846) - ENSG00000079459
8_2	7765221	12932903	FALSE	8	11664818	11807309	rs2179010	chr8:11664818_C_G	XXL_VLDL_PL_pct	C	G	0.5883	0.0285	0.3471	0.6511	0.0135	0.002	10.35	+++	0	0.087	2	0.01893	Phospholipids to Total Lipids in Chylomicrons and Extremely Large VLDL percentage	%	Relative lipoprotein lipid concentrations	Chylomicrons and extremely large VLDL ratios	Percentage	23579	23879	-0.0179851	0.0181459	0.492659	-0.0110783	0.0150351	0.336087	-0.0134723	0.00207965	10.0322	8:10206921_CTT_C||8:11060217_TA_T||8:8315011_CCAGAGAGGCT_C||rs10081437||rs10086500||rs10086521||rs10087081||rs10087406||rs10088942||rs10090510||rs10090939||rs10092549||rs10094779||rs10095003||rs10095135||rs10096421||rs10096511||rs10098488||rs10098531||rs10098664||rs10099100||rs10099122||rs10100215||rs10100265||rs10100333||rs10100760||rs10101292||rs10101661||rs10102512||rs10102524||rs10102807||rs10106207||rs10106565||rs10107145||rs10108511||rs10109025||rs10110008||rs10156356||rs1025395||rs10283145||rs1032577||rs1039916||rs1039917||rs1045529||rs10481445||rs10481454||rs10503426||rs1057626||rs106380||rs10903311||rs10903317||rs10903342||rs10903343||rs1109618||rs1115866||rs111613945||rs111714591||rs1122182||rs11249896||rs11249905||rs11249913||rs11249932||rs11249939||rs11249945||rs11249965||rs11249992||rs11249999||rs11250005||rs11250033||rs11250064||rs11250076||rs11250097||rs11250098||rs11250099||rs11250103||rs11250117||rs11250130||rs11250150||rs11250157||rs11250160||rs11250163||rs1126089||rs1126091||rs112741189||rs1133184||rs11433078||rs11441591||rs11774221||rs11774266||rs11774267||rs11774353||rs11774381||rs11774568||rs11774915||rs11775149||rs11775396||rs11775625||rs11775702||rs11776232||rs11776845||rs11776973||rs11777505||rs11777719||rs11777976||rs11778570||rs11779675||rs11780444||rs11781592||rs11783418||rs11784052||rs11784499||rs11784572||rs11785239||rs11785499||rs11787150||rs11787413||rs11985603||rs11986122||rs11986879||rs11986935||rs11992162||rs11992186||rs11993089||rs11993663||rs11995206||rs11997261||rs12155745||rs12156009||rs12156017||rs12541491||rs12541709||rs12541800||rs12542037||rs12543645||rs12544992||rs12545775||rs12545826||rs12545920||rs12546366||rs12546760||rs12547100||rs12547642||rs12548884||rs12549150||rs12550733||rs12676145||rs12676417||rs12677146||rs12677903||rs12682352||rs1293289||rs1293292||rs1293298||rs1293331||rs1296025||rs13248423||rs13248757||rs13249843||rs13250399||rs13250871||rs13252982||rs13254598||rs13254942||rs13255193||rs13256357||rs13256554||rs13257831||rs13258934||rs13259086||rs13259143||rs13259242||rs13262031||rs13264580||rs13265201||rs13265989||rs13266650||rs13267180||rs13270194||rs13270267||rs13272451||rs13273172||rs13273227||rs13274269||rs13275502||rs13275864||rs13276026||rs13276352||rs13277113||rs13278965||rs13278972||rs13280055||rs13281294||rs13281377||rs13282752||rs13439415||rs1351876||rs140471203||rs142325473||rs142669961||rs1458942||rs1461727||rs1522835||rs1522838||rs1531576||rs1533058||rs1533059||rs1534863||rs1543238||rs1554533||rs1567398||rs1585729||rs1600249||rs1600252||rs1616534||rs1619667||rs1692799||rs1692812||rs1692813||rs1692817||rs1692819||rs1692821||rs17149279||rs17149632||rs17149723||rs17153559||rs17153755||rs1736057||rs1736060||rs1736070||rs1736081||rs1736084||rs1736089||rs17603933||rs17658270||rs17689007||rs17702602||rs17706729||rs17709397||rs17716013||rs17724467||rs17734290||rs17734690||rs17751178||rs17767108||rs17778581||rs17807945||rs17810889||rs1809357||rs1816893||rs1821002||rs1825100||rs1877119||rs1883016||rs1883017||rs1908814||rs1915986||rs19334||rs1964356||rs1973776||rs1976071||rs1976671||rs1986972||rs1991651||rs1994020||rs2001337||rs2001433||rs200170336||rs2001707||rs200658291||rs2010390||rs201231138||rs2028806||rs2044387||rs2048419||rs2054349||rs2060457||rs2061831||rs2116093||rs2116095||rs2127127||rs2127128||rs2163379||rs2164273||rs2169888||rs2176630||rs2179010||rs2179011||rs2244648||rs2244894||rs2244931||rs2248325||rs2248699||rs2248700||rs2251473||rs2252567||rs2256249||rs2264306||rs2272026||rs2280805||rs2288671||rs2409088||rs2409091||rs2409669||rs2409685||rs2409691||rs2409694||rs2409713||rs2409716||rs2409717||rs2409721||rs2409722||rs2409742||rs2409743||rs2409745||rs2409749||rs2409764||rs2409780||rs2409797||rs2409799||rs2409800||rs2409806||rs2409814||rs2409836||rs2428||rs2467520||rs2572375||rs2572397||rs2572398||rs2572417||rs2572431||rs2572433||rs2572440||rs2618444||rs2618445||rs2618451||rs2618476||rs2645425||rs2645429||rs2645430||rs2645433||rs2645453||rs2736268||rs2736308||rs2736318||rs2736332||rs2736336||rs2736337||rs2736340||rs2736345||rs2736346||rs2736364||rs2736374||rs2736378||rs2740594||rs28447271||rs28472946||rs28529476||rs28570522||rs28592224||rs28595628||rs28613925||rs28634186||rs28645519||rs28649568||rs28663303||rs28665671||rs2898290||rs2898295||rs2915251||rs2921036||rs2921037||rs2921051||rs2921053||rs2921057||rs2921060||rs2921064||rs2921071||rs2921086||rs2921094||rs2921096||rs2921097||rs2921098||rs2921378||rs2929308||rs2929312||rs2929451||rs2929452||rs2945230||rs2945232||rs2945247||rs2945252||rs2945269||rs2945319||rs2945858||rs2945870||rs2945874||rs2948288||rs2948294||rs2953805||rs2955587||rs2975648||rs2976842||rs2976843||rs2976854||rs2976868||rs2976906||rs2976908||rs2976921||rs2976933||rs2976935||rs2976940||rs2976944||rs2976958||rs2979139||rs2979151||rs2979162||rs2979172||rs2979181||rs2979192||rs2979204||rs2979239||rs2979253||rs2979256||rs2980419||rs2980423||rs2980436||rs2980438||rs2980439||rs2980478||rs2980512||rs2980752||rs2980755||rs2980757||rs2980766||rs2980769||rs3021416||rs3030048||rs3088186||rs3102078||rs3258||rs329988||rs329989||rs330037||rs330050||rs330054||rs330058||rs330071||rs330072||rs330081||rs330087||rs330088||rs330099||rs330923||rs330927||rs330930||rs330934||rs330937||rs330939||rs330941||rs330942||rs330944||rs330946||rs332037||rs332039||rs332040||rs33994795||rs34031674||rs34062996||rs34069332||rs34092276||rs34251783||rs34293316||rs34328494||rs34389419||rs34421088||rs34599909||rs34646090||rs34775321||rs34801597||rs34833442||rs34876360||rs34891368||rs34906836||rs34944514||rs34959618||rs34962960||rs34986609||rs34990153||rs35027032||rs35039922||rs35044612||rs35118033||rs35169606||rs35190619||rs35241117||rs35283519||rs35353426||rs35373084||rs35393613||rs35571782||rs35579431||rs35602868||rs35614264||rs35620480||rs35629514||rs35726503||rs35792458||rs35847492||rs35851103||rs35910832||rs36056437||rs36095784||rs365309||rs366178||rs367543||rs368098893||rs370562166||rs3729851||rs3750310||rs3750311||rs3779660||rs378974||rs3789849||rs3808502||rs3827806||rs3925830||rs393155||rs3947||rs398801||rs3989103||rs399123||rs406123||rs4075359||rs4076425||rs4078186||rs408459||rs409997||rs4128198||rs4128297||rs4128298||rs4130764||rs419425||rs4240671||rs4240673||rs4240678||rs427370||rs427731||rs4314618||rs4319147||rs4320509||rs4326350||rs435581||rs4382480||rs4383974||rs4398922||rs440932||rs4410870||rs4439133||rs4451267||rs4455790||rs4469458||rs448231||rs4484649||rs4500049||rs4504641||rs4515509||rs4523214||rs453301||rs4537305||rs4554470||rs4563888||rs4566991||rs4598253||rs4606022||rs4610752||rs476845||rs477860||rs483916||rs4840338||rs4840367||rs4840376||rs4840425||rs4840441||rs4840467||rs4840519||rs4840525||rs4840543||rs4840568||rs4840572||rs4840602||rs4840913||rs4840941||rs4841006||rs4841009||rs4841029||rs4841045||rs4841046||rs4841071||rs4841072||rs4841074||rs4841090||rs4841097||rs4841101||rs4841103||rs4841105||rs4841107||rs4841139||rs4841192||rs4841229||rs4841286||rs4841317||rs4841318||rs4841335||rs4841356||rs4841411||rs4841436||rs4841459||rs4841460||rs4841468||rs4841469||rs4841470||rs4841472||rs4841476||rs4841485||rs4841503||rs4841504||rs4841527||rs4841545||rs4841567||rs4841580||rs4841600||rs4841605||rs4841659||rs4841662||rs485107||rs486781||rs488566||rs488904||rs519019||rs522483||rs534523||rs55836143||rs55846052||rs55852693||rs55896564||rs56102998||rs56115529||rs56135405||rs56243511||rs56365922||rs56367294||rs567958||rs568927||rs570903||rs575193565||rs57526558||rs58065122||rs58602899||rs587328||rs58869268||rs59046059||rs591346||rs59224164||rs60240827||rs60315134||rs60383089||rs60384372||rs60668163||rs609958||rs61004096||rs61296026||rs61427182||rs615632||rs62488580||rs62488738||rs62491598||rs62492465||rs62493569||rs62493587||rs62493791||rs62494425||rs62496020||rs635594||rs654132||rs656319||rs657086||rs658385||rs6601282||rs6601304||rs6601327||rs6601450||rs6601451||rs6601465||rs6601512||rs6601523||rs6601527||rs6601530||rs6601542||rs6601575||rs6601641||rs6601697||rs6601711||rs6601720||rs66494175||rs670044||rs671370||rs6731||rs67915375||rs693109||rs6980728||rs6981523||rs6982308||rs6983129||rs6983150||rs6984744||rs6985109||rs6985207||rs6985501||rs6985791||rs6986032||rs6987558||rs6989160||rs6989793||rs6989926||rs6990912||rs6991234||rs6992403||rs6992818||rs6993244||rs6994163||rs6995407||rs6995692||rs6996342||rs6996374||rs6997361||rs6997629||rs6997839||rs6997997||rs6998387||rs6999466||rs7000132||rs7000276||rs7000772||rs7000800||rs7001187||rs7001819||rs7002088||rs7004066||rs7004160||rs7004825||rs7005363||rs7005904||rs7005905||rs7006504||rs7007562||rs7008302||rs7010246||rs7010590||rs7012395||rs7017349||rs709821||rs709822||rs71217283||rs712255||rs71518545||rs73184312||rs73189192||rs73191547||rs73195040||rs73195303||rs73196840||rs73197281||rs73197294||rs73198802||rs73198970||rs745379||rs7459547||rs7460226||rs7460436||rs7462931||rs7463895||rs7464553||rs751023867||rs753012||rs755856||rs756038||rs771064798||rs775320900||rs77620296||rs777707||rs780547760||rs7813191||rs7814142||rs7814757||rs7816657||rs7816713||rs7816990||rs7818169||rs7818437||rs7819276||rs7819412||rs7819602||rs7820146||rs7821092||rs7821826||rs7823056||rs7823072||rs7823100||rs7823651||rs7826055||rs7826238||rs7827182||rs7828916||rs7829975||rs7830569||rs7830804||rs7830939||rs7831346||rs7831557||rs7831971||rs7832708||rs7832968||rs7833781||rs7834121||rs7835672||rs7836059||rs7836366||rs7836608||rs7837520||rs7837587||rs7837979||rs7838131||rs7838901||rs7839441||rs7840344||rs7840525||rs7840818||rs7841082||rs7843470||rs7843880||rs7843924||rs7845566||rs7846399||rs7846644||rs7853||rs78700274||rs79168801||rs796362861||rs80279740||rs804263||rs804267||rs804269||rs804279||rs804280||rs804281||rs804283||rs809205||rs810738||rs877116||rs878504||rs880632||rs891556||rs898797||rs9009||rs907183||rs920050||rs9329221||rs9329223||rs936546||rs958648||rs9644776||rs9650618||rs9650622||rs9650650||rs9650657||rs9657545||rs9657551||rs968179||rs9692668||rs9693589||rs9693857||rs9918737||rs9969423||rs9969436||rs9969466||rs998683	TRUE	intron_variant	MODIFIER	FDFT1	ENSG00000079459	1.296	0.893352	11660614	rs1497042	intron_variant	MODIFIER	ENSG00000079459	FDFT1	4.501	RP11-297N6.4 (4741) - ENSG00000255046	FDFT1 (634) - ENSG00000079459
8_2	7765221	12932903	FALSE	8	11685453	11827944	rs1736065	chr8:11685453_A_G	M_VLDL_PL	A	G	0.2668	0.0173	0.7308	0.9052	-0.0158	0.0023	10.76	---	0	0.572	2	0.1243	Phospholipids in Medium VLDL	mmol/L	Lipoprotein subclasses	Medium VLDL (average diameter 44.5 nm)	Non-derived	23504	23804	0.0378384	0.029231	0.708841	0.0157254	0.0185463	0.401764	0.0156545	0.00237531	10.3582	8:11060217_TA_T||8:8315011_CCAGAGAGGCT_C||rs10081437||rs10086500||rs10086521||rs10087081||rs10090939||rs10096421||rs10096511||rs10098488||rs10098664||rs10099122||rs10100265||rs10100333||rs10101292||rs10101661||rs10102512||rs10102524||rs10106207||rs10107145||rs10108511||rs10109025||rs10110008||rs10156356||rs1025395||rs10283145||rs1032577||rs1039916||rs1039917||rs1045529||rs10481445||rs10481454||rs10503426||rs1057626||rs106380||rs10903342||rs10903343||rs1109618||rs1115866||rs111613945||rs1122182||rs11249896||rs11249913||rs11249945||rs11249992||rs11249999||rs11250005||rs11250076||rs11250097||rs11250098||rs11250099||rs11250117||rs11250130||rs11250150||rs11250157||rs11250160||rs11250163||rs1126089||rs1126091||rs11433078||rs11441591||rs11774353||rs11774568||rs11775149||rs11775625||rs11776845||rs11776973||rs11777976||rs11781592||rs11783418||rs11784052||rs11784499||rs11784572||rs11785499||rs11985603||rs11986122||rs11992162||rs11992186||rs11993089||rs11995206||rs12155745||rs12156009||rs12156017||rs12541491||rs12541800||rs12542037||rs12543645||rs12544992||rs12546366||rs12546760||rs12547100||rs12547642||rs12548884||rs12549150||rs12550733||rs12676145||rs12676417||rs12677146||rs12682352||rs1293288||rs1293289||rs1293292||rs1293298||rs1293331||rs1296025||rs1299525||rs13249843||rs13250399||rs13250871||rs13252982||rs13254942||rs13255193||rs13256554||rs13258934||rs13259086||rs13259242||rs13262031||rs13264580||rs13265201||rs13267180||rs13270194||rs13270267||rs13272451||rs13273172||rs13274269||rs13275864||rs13276026||rs13276352||rs13278965||rs13280055||rs13281294||rs13281377||rs13439415||rs1351876||rs140471203||rs142669961||rs1531576||rs1533058||rs1533059||rs1543238||rs1554533||rs1567398||rs1600252||rs1616534||rs1619667||rs1692799||rs1692812||rs1692813||rs1692817||rs1692819||rs1692821||rs1736057||rs1736060||rs1736070||rs1736081||rs1736084||rs1736089||rs17658270||rs17702602||rs17709397||rs17724467||rs17734690||rs17751178||rs17778581||rs17810889||rs1809357||rs1816893||rs1821002||rs1825100||rs1877119||rs1883016||rs1908814||rs1915986||rs1964356||rs1976071||rs1976671||rs1986972||rs1991651||rs2001337||rs2001433||rs2001707||rs201231138||rs2044387||rs2048419||rs2060457||rs2116093||rs2116095||rs2127127||rs2127128||rs2163379||rs2164273||rs2169888||rs2176630||rs2179010||rs2179011||rs2244648||rs2244894||rs2248325||rs2248699||rs2248700||rs2251473||rs2252567||rs2264306||rs2272767||rs2288671||rs2409091||rs2409669||rs2409685||rs2409691||rs2409694||rs2409713||rs2409716||rs2409717||rs2409721||rs2409722||rs2409742||rs2409743||rs2409745||rs2409749||rs2409764||rs2409797||rs2409799||rs2409806||rs2409814||rs2409836||rs2428||rs2467520||rs2572397||rs2572398||rs2572417||rs2572431||rs2572433||rs2572440||rs2618451||rs2645425||rs2645429||rs2645430||rs2645453||rs2686189||rs2736268||rs2736374||rs2736378||rs2740594||rs28447271||rs28529476||rs28570522||rs28592224||rs28592650||rs28595628||rs28613925||rs28634186||rs28649568||rs28663303||rs28665671||rs2898290||rs2898295||rs2915251||rs2921036||rs2921037||rs2921051||rs2921053||rs2921057||rs2921060||rs2921064||rs2921071||rs2921096||rs2921097||rs2921378||rs2929308||rs2929451||rs2929452||rs2945230||rs2945232||rs2945247||rs2945252||rs2945269||rs2945319||rs2948288||rs2948294||rs2953805||rs2955587||rs2975648||rs2976843||rs2976868||rs2976906||rs2976908||rs2976933||rs2976940||rs2976944||rs2979139||rs2979151||rs2979162||rs2979172||rs2979181||rs2979192||rs2979204||rs2979253||rs2979256||rs2980419||rs2980423||rs2980436||rs2980438||rs2980439||rs2980478||rs2980512||rs2980755||rs2980757||rs2980766||rs2980769||rs3021416||rs3030048||rs3088186||rs3258||rs330050||rs330054||rs330058||rs330088||rs332037||rs332039||rs332040||rs33994795||rs34031674||rs34069332||rs34251783||rs34389419||rs34421088||rs34646090||rs34833442||rs34876360||rs34891368||rs34906836||rs34944514||rs34962960||rs34986609||rs35039922||rs35241117||rs35373084||rs35571782||rs35602868||rs35620480||rs35629514||rs35726503||rs35792458||rs35851103||rs35910832||rs36056437||rs36095784||rs367543||rs3750310||rs3750311||rs3779660||rs3789849||rs3808502||rs3827806||rs3925830||rs393155||rs3947||rs3989103||rs4075359||rs408459||rs4128198||rs4240671||rs4240673||rs4240678||rs4314618||rs4320509||rs4326350||rs435581||rs4382480||rs4410870||rs4451267||rs448231||rs4500049||rs4523214||rs453301||rs4537305||rs4598253||rs4610752||rs476845||rs483916||rs4840338||rs4840376||rs4840441||rs4840467||rs4840525||rs4840572||rs4840602||rs4841006||rs4841029||rs4841045||rs4841071||rs4841072||rs4841090||rs4841103||rs4841229||rs4841317||rs4841318||rs4841335||rs4841356||rs4841411||rs4841436||rs4841459||rs4841460||rs4841470||rs4841485||rs4841503||rs4841504||rs4841527||rs4841567||rs4841580||rs4841600||rs4841605||rs4841659||rs4841662||rs485107||rs486781||rs488904||rs519019||rs522483||rs534523||rs55836143||rs55896564||rs56102998||rs56115529||rs56243511||rs56367294||rs57526558||rs58602899||rs58869268||rs59046059||rs591346||rs59224164||rs60240827||rs60315134||rs60383089||rs60668163||rs609958||rs61296026||rs615632||rs62492465||rs62494425||rs635594||rs656319||rs658385||rs6601282||rs6601304||rs6601327||rs6601450||rs6601451||rs6601465||rs6601512||rs6601523||rs6601527||rs6601575||rs6601641||rs6601720||rs670044||rs6731||rs693109||rs6980728||rs6981523||rs6982308||rs6983150||rs6984744||rs6985109||rs6985207||rs6985501||rs6986032||rs6987558||rs6989160||rs6989926||rs6992403||rs6992818||rs6993244||rs6995407||rs6996342||rs6997839||rs6997997||rs6998387||rs6999466||rs7000132||rs7000276||rs7000772||rs7000800||rs7001187||rs7001819||rs7002088||rs7004825||rs7005363||rs7005904||rs7005905||rs7010590||rs7017349||rs709821||rs709822||rs71217283||rs71518545||rs73189192||rs73197281||rs73198802||rs73198970||rs7459547||rs7460226||rs7460436||rs7462931||rs7463895||rs7464553||rs751023867||rs753012||rs755856||rs756038||rs775320900||rs77620296||rs777707||rs780547760||rs7813191||rs7814142||rs7814757||rs7819276||rs7819412||rs7819602||rs7820146||rs7821092||rs7821826||rs7823056||rs7823100||rs7823651||rs7826238||rs7827182||rs7829975||rs7830569||rs7830804||rs7831346||rs7831557||rs7831971||rs7832708||rs7832968||rs7833781||rs7834121||rs7835672||rs7836059||rs7836366||rs7836608||rs7837587||rs7837979||rs7838131||rs7840344||rs7840525||rs7841082||rs7843470||rs7843880||rs7843924||rs7846399||rs7846644||rs7853||rs78700274||rs79168801||rs796362861||rs804267||rs804269||rs804280||rs804281||rs877116||rs878504||rs880632||rs891556||rs9009||rs907183||rs920050||rs9329221||rs936546||rs958648||rs9644776||rs9650622||rs9650650||rs9650657||rs9657551||rs968179||rs9692668||rs9693857||rs9969423||rs9969436||rs9969466	TRUE	intron_variant	MODIFIER	FDFT1	ENSG00000079459	3.511	0.850445	11701096	rs8005	3_prime_UTR_variant	MODIFIER	ENSG00000164733	CTSB	5.429	FDFT1 (11365) - ENSG00000079459	FDFT1 (2336) - ENSG00000079459
8_2	7765221	12932903	FALSE	8	11689228	11831719	rs2409836	chr8:11689228_G_T	M_LDL_PL_pct	T	G	0.5472	0.0248	0.3126	0.5939	-0.0202	0.0021	21.95	---	0	1.513	2	0.3285	Phospholipids to Total Lipids in Medium LDL percentage	%	Relative lipoprotein lipid concentrations	Medium LDL ratios	Percentage	23619	23919	0.00233619	0.0174118	0.0490193	0.00993856	0.0157234	0.277917	0.0205896	0.00208909	22.1891	8:10206921_CTT_C||8:11060217_TA_T||8:8315011_CCAGAGAGGCT_C||rs10081437||rs10086500||rs10086521||rs10087081||rs10087406||rs10088942||rs10089263||rs10090510||rs10090939||rs10091836||rs10092549||rs10094779||rs10095003||rs10095135||rs10096421||rs10096511||rs10098488||rs10098531||rs10098664||rs10099100||rs10099122||rs10100215||rs10100265||rs10100333||rs10100760||rs10101292||rs10101661||rs10102512||rs10102524||rs10102807||rs10106207||rs10106565||rs10107145||rs10108511||rs10109025||rs10110008||rs10110559||rs10112237||rs10156356||rs1025395||rs10283145||rs1032577||rs1039916||rs1039917||rs1045529||rs10481445||rs10481454||rs10503426||rs1057626||rs106380||rs10903311||rs10903317||rs10903342||rs10903343||rs1109618||rs1115866||rs111613945||rs111714591||rs1122182||rs11249878||rs11249896||rs11249905||rs11249913||rs11249932||rs11249939||rs11249945||rs11249965||rs11249967||rs11249992||rs11249994||rs11249999||rs11250005||rs11250033||rs11250064||rs11250076||rs11250097||rs11250098||rs11250099||rs11250103||rs11250117||rs11250130||rs11250150||rs11250157||rs11250160||rs11250163||rs1126089||rs1126091||rs112741189||rs1133184||rs113536727||rs11433078||rs11441591||rs11774221||rs11774266||rs11774267||rs11774353||rs11774381||rs11774568||rs11774915||rs11775149||rs11775297||rs11775334||rs11775396||rs11775625||rs11775702||rs11776232||rs11776845||rs11776965||rs11776973||rs11777505||rs11777719||rs11777976||rs11778570||rs11778913||rs11779675||rs11780444||rs11781592||rs11781613||rs11783418||rs11784052||rs11784499||rs11784572||rs11784654||rs11784888||rs11785239||rs11785499||rs11787150||rs11787413||rs11985603||rs11986122||rs11986879||rs11986935||rs11988753||rs11992162||rs11992186||rs11993089||rs11993663||rs11995206||rs11997261||rs11998606||rs12155745||rs12156009||rs12156017||rs12541491||rs12541709||rs12541800||rs12542037||rs12543645||rs12544992||rs12545775||rs12545826||rs12545920||rs12546366||rs12546760||rs12547100||rs12547642||rs12548884||rs12549150||rs12550733||rs12676145||rs12676417||rs12677146||rs12677903||rs12678166||rs12681079||rs12682352||rs1293288||rs1293289||rs1293292||rs1293298||rs1293331||rs1296025||rs1299525||rs13248423||rs13248757||rs13249843||rs13250399||rs13250449||rs13250871||rs13252982||rs13254598||rs13254942||rs13255193||rs13256216||rs13256345||rs13256357||rs13256554||rs13257831||rs13258934||rs13259086||rs13259143||rs13259242||rs13262031||rs13264580||rs13265201||rs13265989||rs13266650||rs13267180||rs13270194||rs13270267||rs13272451||rs13273172||rs13273227||rs13274269||rs13275502||rs13275864||rs13276026||rs13276352||rs13276420||rs13277113||rs13278965||rs13278972||rs13280055||rs13280653||rs13281294||rs13281377||rs13282752||rs13439415||rs1351876||rs138543305||rs140471203||rs142325473||rs142669961||rs1458942||rs1461727||rs1522835||rs1522838||rs1531576||rs1533058||rs1533059||rs1534863||rs1543238||rs1554533||rs1567398||rs1585729||rs1600249||rs1600252||rs1616534||rs1619667||rs1692799||rs1692812||rs1692813||rs1692817||rs1692819||rs1692821||rs17149279||rs17149632||rs17149709||rs17149723||rs17150537||rs17151637||rs17153559||rs17153585||rs17153755||rs17155176||rs17155242||rs1736057||rs1736060||rs1736070||rs1736081||rs1736084||rs1736089||rs17603933||rs17618598||rs17658270||rs17689007||rs17702602||rs17706729||rs17709397||rs17716013||rs17724467||rs17734290||rs17734690||rs17751178||rs17767108||rs17778581||rs17807945||rs17810889||rs1809357||rs1816893||rs1821002||rs1825100||rs1877119||rs1883016||rs1883017||rs1908814||rs1915986||rs19334||rs1964356||rs1968853||rs1973776||rs1976071||rs1976671||rs1986868||rs1986972||rs1991651||rs1994020||rs2001337||rs2001433||rs200170336||rs2001707||rs2001827||rs200658291||rs2010390||rs201231138||rs2028806||rs2044387||rs2048419||rs2054349||rs2060457||rs2061831||rs2116093||rs2116095||rs2125520||rs2126265||rs2127127||rs2127128||rs2142470||rs2163379||rs2164273||rs2169888||rs2176630||rs2177254||rs2179010||rs2179011||rs2244648||rs2244894||rs2244931||rs2248325||rs2248699||rs2248700||rs2250903||rs2251473||rs2252567||rs2254546||rs2256249||rs2264306||rs2272026||rs2280560||rs2280805||rs2288671||rs2409088||rs2409091||rs2409095||rs2409669||rs2409685||rs2409691||rs2409694||rs2409713||rs2409716||rs2409717||rs2409721||rs2409722||rs2409742||rs2409743||rs2409745||rs2409749||rs2409764||rs2409780||rs2409797||rs2409799||rs2409800||rs2409806||rs2409814||rs2409836||rs2428||rs2467520||rs2572375||rs2572397||rs2572398||rs2572417||rs2572431||rs2572433||rs2572440||rs2618444||rs2618445||rs2618451||rs2618476||rs2645425||rs2645429||rs2645430||rs2645433||rs2645453||rs2736268||rs2736308||rs2736318||rs2736332||rs2736336||rs2736337||rs2736340||rs2736345||rs2736346||rs2736364||rs2736374||rs2736378||rs2740594||rs28447271||rs28472946||rs28529476||rs28570522||rs28592224||rs28592650||rs28595628||rs28613925||rs28634186||rs28645519||rs28649568||rs28663303||rs28665671||rs2898290||rs2898295||rs2915251||rs2921027||rs2921036||rs2921037||rs2921042||rs2921051||rs2921053||rs2921057||rs2921060||rs2921064||rs2921071||rs2921086||rs2921094||rs2921096||rs2921097||rs2921098||rs2921378||rs2929308||rs2929312||rs2929451||rs2929452||rs2945230||rs2945232||rs2945247||rs2945252||rs2945269||rs2945319||rs2945858||rs2945870||rs2945874||rs2948288||rs2948294||rs2952251||rs2953805||rs2955587||rs2975648||rs2975655||rs2975734||rs2976842||rs2976843||rs2976854||rs2976868||rs2976906||rs2976908||rs2976921||rs2976933||rs2976935||rs2976940||rs2976944||rs2976958||rs2979139||rs2979151||rs2979162||rs2979172||rs2979181||rs2979192||rs2979204||rs2979239||rs2979253||rs2979256||rs2979269||rs2980419||rs2980423||rs2980436||rs2980438||rs2980439||rs2980478||rs2980505||rs2980512||rs2980752||rs2980755||rs2980757||rs2980766||rs2980769||rs3021416||rs3030048||rs3088186||rs3102078||rs3258||rs329988||rs329989||rs330037||rs330050||rs330054||rs330058||rs330071||rs330072||rs330078||rs330081||rs330087||rs330088||rs330099||rs330923||rs330927||rs330930||rs330934||rs330937||rs330939||rs330941||rs330942||rs330944||rs330946||rs332037||rs332039||rs332040||rs33994795||rs34028848||rs34031674||rs34062996||rs34069332||rs34092276||rs34251783||rs34293316||rs34328494||rs34389419||rs34389983||rs34421088||rs34599909||rs34646090||rs34775321||rs34801597||rs34833442||rs34876360||rs34891368||rs34906836||rs34944514||rs34959618||rs34962960||rs34986609||rs34990153||rs35027032||rs35039922||rs35044612||rs35118033||rs35169606||rs35190619||rs35228837||rs35241117||rs35283519||rs35353426||rs35373084||rs35393613||rs35571782||rs35579431||rs35602868||rs35614264||rs35620480||rs35629514||rs35726503||rs35792458||rs35847492||rs35851103||rs35886862||rs35910832||rs36056437||rs36095784||rs365309||rs366178||rs367543||rs368098893||rs370562166||rs3729851||rs3748136||rs3750310||rs3750311||rs3779660||rs378974||rs3789849||rs3808502||rs3827806||rs3923921||rs3925830||rs393155||rs3947||rs398801||rs3989103||rs399123||rs406123||rs4075359||rs4076425||rs4078186||rs408459||rs409997||rs4128198||rs4128297||rs4128298||rs4130764||rs419425||rs4240671||rs4240673||rs4240678||rs427370||rs427731||rs4314618||rs4319147||rs4320509||rs4326350||rs435581||rs4375003||rs4382480||rs4383974||rs4398922||rs440932||rs4410870||rs4439133||rs4451267||rs4455790||rs4469458||rs448231||rs4484649||rs4500049||rs4504641||rs4515509||rs4523214||rs453301||rs4537305||rs4554470||rs4563888||rs4598253||rs4606022||rs4610752||rs476845||rs477860||rs483916||rs4840338||rs4840367||rs4840376||rs4840425||rs4840441||rs4840467||rs4840514||rs4840519||rs4840525||rs4840543||rs4840568||rs4840572||rs4840602||rs4840913||rs4840941||rs4840966||rs4841006||rs4841009||rs4841029||rs4841045||rs4841046||rs4841071||rs4841072||rs4841074||rs4841087||rs4841090||rs4841097||rs4841101||rs4841103||rs4841105||rs4841107||rs4841109||rs4841139||rs4841192||rs4841229||rs4841286||rs4841317||rs4841318||rs4841335||rs4841356||rs4841381||rs4841411||rs4841436||rs4841459||rs4841460||rs4841468||rs4841469||rs4841470||rs4841472||rs4841473||rs4841476||rs4841485||rs4841503||rs4841504||rs4841527||rs4841545||rs4841567||rs4841580||rs4841600||rs4841605||rs4841659||rs4841662||rs4841747||rs485107||rs486781||rs488566||rs488904||rs499005||rs519019||rs522483||rs534523||rs545854||rs55743011||rs55836143||rs55846052||rs55852693||rs55896564||rs55994985||rs56102998||rs56115529||rs56130098||rs56135405||rs56243511||rs56365922||rs56367294||rs567958||rs568927||rs570903||rs57327348||rs575193565||rs57526558||rs58065122||rs58602899||rs587328||rs58764043||rs58869268||rs59046059||rs591346||rs59224164||rs60240827||rs60315134||rs60383089||rs60384372||rs60668163||rs609958||rs61004096||rs61296026||rs61427182||rs615632||rs61649748||rs62488580||rs62488738||rs62491598||rs62492465||rs62493791||rs62494425||rs62496020||rs635594||rs654132||rs656319||rs657086||rs658385||rs6601282||rs6601295||rs6601304||rs6601327||rs6601450||rs6601451||rs6601465||rs6601512||rs6601523||rs6601527||rs6601530||rs6601542||rs6601575||rs6601641||rs6601697||rs6601711||rs6601720||rs66494175||rs66531120||rs670044||rs671370||rs6731||rs67915375||rs693109||rs6980728||rs6981523||rs6982308||rs6983129||rs6983150||rs6984744||rs6985109||rs6985207||rs6985267||rs6985501||rs6985791||rs6986032||rs6987558||rs6989160||rs6989793||rs6989926||rs6990912||rs6991234||rs6992403||rs6992818||rs6993244||rs6994163||rs6995407||rs6995692||rs6996342||rs6996374||rs6997361||rs6997629||rs6997839||rs6997997||rs6998387||rs6999466||rs7000132||rs7000276||rs7000772||rs7000800||rs7001187||rs7001281||rs7001819||rs7001963||rs7002088||rs7004066||rs7004160||rs7004825||rs7005363||rs7005904||rs7005905||rs7006504||rs7007562||rs7010246||rs7010590||rs7012395||rs7012637||rs7012814||rs7017349||rs709821||rs709822||rs71217283||rs712255||rs71518545||rs73184312||rs73189192||rs73191547||rs73192206||rs73195040||rs73195303||rs73196840||rs73196842||rs73197281||rs73197294||rs73197779||rs73198802||rs73198970||rs73203495||rs745379||rs7459547||rs7460226||rs7460436||rs7462931||rs7463895||rs7464553||rs751023867||rs753012||rs755856||rs756038||rs771064798||rs775320900||rs77620296||rs777707||rs780547760||rs7812879||rs7813191||rs7814131||rs7814142||rs7814757||rs7816657||rs7816713||rs7816990||rs7818169||rs7818437||rs7819276||rs7819412||rs7819602||rs7820146||rs7820334||rs7821092||rs7821826||rs7823056||rs7823072||rs7823100||rs7823283||rs7823651||rs7826055||rs7826238||rs7827182||rs7828916||rs7829975||rs7830569||rs7830804||rs7830939||rs7831346||rs7831557||rs7831971||rs7832708||rs7832968||rs7833781||rs7834121||rs7835672||rs7835996||rs7836059||rs7836366||rs7836608||rs7836983||rs7837520||rs7837587||rs7837979||rs7838131||rs7838901||rs7838965||rs7839441||rs7840344||rs7840525||rs7840818||rs7841082||rs7843470||rs7843880||rs7843924||rs7845566||rs7846399||rs7846644||rs7853||rs78700274||rs79168801||rs796362861||rs80279740||rs804263||rs804267||rs804269||rs804280||rs804281||rs804283||rs809205||rs810738||rs877116||rs878504||rs880632||rs882687||rs891556||rs898797||rs9009||rs907183||rs919555||rs920050||rs922049||rs9329221||rs9329223||rs936546||rs958648||rs9644684||rs9644776||rs9650618||rs9650622||rs9650650||rs9650657||rs9657545||rs9657551||rs968179||rs9692668||rs9693589||rs9693857||rs9918737||rs9969423||rs9969436||rs9969466||rs998682||rs998683	TRUE	intron_variant	MODIFIER	FDFT1	ENSG00000079459	6.799	0.804465	11666768	rs1619667	intron_variant	MODIFIER	ENSG00000079459	FDFT1	1.234	FDFT1 (7590) - ENSG00000079459	FDFT1 (1439) - ENSG00000079459
8_2	7765221	12932903	FALSE	8	11698747	11841238	rs1296028	chr8:11698747_A_G	S_VLDL_PL	A	G	0.2688	0.0173	0.7287	0.9096	-0.0157	0.0023	10.79	---	0	0.495	2	0.1075	Phospholipids in Small VLDL	mmol/L	Lipoprotein subclasses	Small VLDL (average diameter 36.8 nm)	Non-derived	23511	23811	0.0356701	0.0292605	0.652037	0.0126808	0.0180016	0.317703	0.0156277	0.0023584	10.4635	8:11060217_TA_T||8:8315011_CCAGAGAGGCT_C||rs10081437||rs10086500||rs10086521||rs10087081||rs10090939||rs10096421||rs10096511||rs10098488||rs10098664||rs10099122||rs10100265||rs10100333||rs10101292||rs10101661||rs10102512||rs10102524||rs10106207||rs10107145||rs10108511||rs10109025||rs10110008||rs10156356||rs1025395||rs10283145||rs1032577||rs1039916||rs1039917||rs1045529||rs10481445||rs10481454||rs10503426||rs1057626||rs106380||rs10903342||rs10903343||rs1109618||rs1115866||rs111613945||rs1122182||rs11249896||rs11249913||rs11249945||rs11249992||rs11249999||rs11250005||rs11250076||rs11250097||rs11250098||rs11250099||rs11250117||rs11250130||rs11250150||rs11250157||rs11250160||rs11250163||rs1126089||rs1126091||rs11433078||rs11441591||rs11774353||rs11774568||rs11774915||rs11775149||rs11775625||rs11776845||rs11776973||rs11777976||rs11779675||rs11781592||rs11783418||rs11784052||rs11784499||rs11784572||rs11785499||rs11985603||rs11986122||rs11992162||rs11992186||rs11993089||rs11995206||rs12155745||rs12156009||rs12156017||rs12541491||rs12541800||rs12542037||rs12543645||rs12544992||rs12546366||rs12546760||rs12547100||rs12547642||rs12548884||rs12549150||rs12550733||rs12676145||rs12676417||rs12677146||rs12682352||rs1293288||rs1293289||rs1293292||rs1293298||rs1293331||rs1296025||rs1299525||rs13249843||rs13250399||rs13250871||rs13252982||rs13254942||rs13255193||rs13256554||rs13258934||rs13259086||rs13259242||rs13262031||rs13264580||rs13265201||rs13267180||rs13270194||rs13270267||rs13272451||rs13273172||rs13274269||rs13275864||rs13276026||rs13276352||rs13278965||rs13280055||rs13281294||rs13281377||rs13439415||rs1351876||rs140471203||rs142669961||rs1531576||rs1533058||rs1533059||rs1543238||rs1554533||rs1567398||rs1600252||rs1616534||rs1619667||rs1692799||rs1692812||rs1692813||rs1692817||rs1692819||rs1692821||rs1736057||rs1736060||rs1736070||rs1736081||rs1736084||rs1736089||rs17658270||rs17702602||rs17709397||rs17724467||rs17734690||rs17751178||rs17778581||rs17810889||rs1809357||rs1816893||rs1821002||rs1825100||rs1877119||rs1883016||rs1908814||rs1915986||rs1964356||rs1976071||rs1976671||rs1986972||rs1991651||rs2001337||rs2001433||rs2001707||rs201231138||rs2044387||rs2048419||rs2060457||rs2116093||rs2116095||rs2127127||rs2127128||rs2142470||rs2163379||rs2164273||rs2169888||rs2176630||rs2179010||rs2179011||rs2244648||rs2244894||rs2248325||rs2248699||rs2248700||rs2251473||rs2252567||rs2264306||rs2272767||rs2288671||rs2409091||rs2409669||rs2409685||rs2409691||rs2409694||rs2409713||rs2409716||rs2409717||rs2409721||rs2409722||rs2409742||rs2409743||rs2409745||rs2409749||rs2409764||rs2409797||rs2409799||rs2409806||rs2409814||rs2409836||rs2428||rs2467520||rs2572397||rs2572398||rs2572417||rs2572431||rs2572433||rs2572440||rs2618451||rs2645425||rs2645429||rs2645430||rs2645453||rs2686189||rs2736268||rs2736374||rs2736378||rs2740594||rs28447271||rs28529476||rs28570522||rs28592224||rs28592650||rs28595628||rs28613925||rs28634186||rs28649568||rs28663303||rs28665671||rs2898290||rs2898295||rs2915251||rs2921036||rs2921037||rs2921051||rs2921053||rs2921057||rs2921060||rs2921064||rs2921071||rs2921096||rs2921097||rs2921378||rs2929308||rs2929451||rs2929452||rs2945230||rs2945232||rs2945247||rs2945252||rs2945269||rs2945319||rs2945870||rs2948288||rs2948294||rs2953805||rs2955587||rs2975648||rs2976843||rs2976868||rs2976906||rs2976908||rs2976933||rs2976940||rs2976944||rs2979139||rs2979151||rs2979162||rs2979172||rs2979181||rs2979192||rs2979204||rs2979253||rs2979256||rs2980419||rs2980423||rs2980436||rs2980438||rs2980439||rs2980478||rs2980512||rs2980755||rs2980757||rs2980766||rs2980769||rs3021416||rs3030048||rs3088186||rs3258||rs330050||rs330054||rs330058||rs330088||rs332037||rs332039||rs332040||rs33994795||rs34031674||rs34069332||rs34251783||rs34389419||rs34421088||rs34646090||rs34833442||rs34876360||rs34891368||rs34906836||rs34944514||rs34962960||rs34986609||rs35039922||rs35241117||rs35373084||rs35571782||rs35602868||rs35620480||rs35629514||rs35726503||rs35792458||rs35851103||rs35910832||rs36056437||rs36095784||rs367543||rs3750310||rs3750311||rs3779660||rs3789849||rs3808502||rs3827806||rs3925830||rs393155||rs3947||rs3989103||rs4075359||rs408459||rs4128198||rs4240671||rs4240673||rs4240678||rs4314618||rs4320509||rs4326350||rs435581||rs4382480||rs4410870||rs4451267||rs448231||rs4500049||rs4523214||rs453301||rs4537305||rs4598253||rs4610752||rs476845||rs483916||rs4840338||rs4840376||rs4840425||rs4840441||rs4840467||rs4840525||rs4840572||rs4840602||rs4841006||rs4841029||rs4841045||rs4841071||rs4841072||rs4841090||rs4841103||rs4841229||rs4841317||rs4841318||rs4841335||rs4841356||rs4841411||rs4841436||rs4841459||rs4841460||rs4841470||rs4841485||rs4841503||rs4841504||rs4841527||rs4841567||rs4841580||rs4841600||rs4841605||rs4841659||rs4841662||rs485107||rs486781||rs488904||rs519019||rs522483||rs534523||rs55836143||rs55896564||rs56102998||rs56115529||rs56243511||rs56367294||rs57526558||rs58602899||rs58869268||rs59046059||rs591346||rs59224164||rs60240827||rs60315134||rs60383089||rs60384372||rs60668163||rs609958||rs61296026||rs615632||rs62494425||rs635594||rs656319||rs658385||rs6601282||rs6601304||rs6601327||rs6601450||rs6601451||rs6601465||rs6601512||rs6601523||rs6601527||rs6601575||rs6601641||rs6601720||rs670044||rs6731||rs693109||rs6980728||rs6981523||rs6982308||rs6983150||rs6984744||rs6985109||rs6985207||rs6985501||rs6986032||rs6987558||rs6989160||rs6989926||rs6992403||rs6992818||rs6993244||rs6995407||rs6996342||rs6997839||rs6997997||rs6998387||rs6999466||rs7000132||rs7000276||rs7000772||rs7000800||rs7001187||rs7001819||rs7002088||rs7004825||rs7005363||rs7005904||rs7005905||rs7010590||rs7017349||rs709821||rs709822||rs71217283||rs71518545||rs73189192||rs73197281||rs73198802||rs73198970||rs7459547||rs7460226||rs7460436||rs7462931||rs7463895||rs7464553||rs751023867||rs753012||rs755856||rs756038||rs775320900||rs77620296||rs777707||rs780547760||rs7813191||rs7814142||rs7814757||rs7819276||rs7819412||rs7819602||rs7820146||rs7821092||rs7821826||rs7823056||rs7823100||rs7823651||rs7826238||rs7827182||rs7829975||rs7830569||rs7830804||rs7831346||rs7831557||rs7831971||rs7832708||rs7832968||rs7833781||rs7834121||rs7835672||rs7836059||rs7836366||rs7836608||rs7837587||rs7837979||rs7838131||rs7840344||rs7840525||rs7841082||rs7843470||rs7843880||rs7843924||rs7846399||rs7846644||rs7853||rs78700274||rs79168801||rs796362861||rs804267||rs804269||rs804280||rs804281||rs877116||rs878504||rs880632||rs891556||rs9009||rs907183||rs920050||rs9329221||rs936546||rs958648||rs9644776||rs9650622||rs9650650||rs9650657||rs9657551||rs968179||rs9692668||rs9693857||rs9969423||rs9969436||rs9969466	TRUE	downstream_gene_variant	MODIFIER	FDFT1	ENSG00000079459	6.186	0.878528	11701096	rs8005	3_prime_UTR_variant	MODIFIER	ENSG00000164733	CTSB	5.429	CTSB (1286) - ENSG00000164733	CTSB (4555) - ENSG00000164733
8_2	7765221	12932903	FALSE	8	11699988	11842479	rs1692821	chr8:11699988_C_T	Total_PL	C	T	0.2844	0.0174	0.169	0.2871	0.0156	0.0022	12.25	++-	25.5	2.685	2	0.583	Total Phospholipids in Lipoprotein Particles	mmol/L	Phospholipids		Composite	23411	23711	-0.0204502	0.0223105	0.44449	0.011989	0.0185032	0.286489	0.016015	0.00219167	12.5642	8:11060217_TA_T||8:8315011_CCAGAGAGGCT_C||rs10081437||rs10086500||rs10086521||rs10087081||rs10087406||rs10090939||rs10096421||rs10096511||rs10098488||rs10098664||rs10099122||rs10100265||rs10100333||rs10100760||rs10101292||rs10101661||rs10102512||rs10102524||rs10102807||rs10106207||rs10107145||rs10108511||rs10109025||rs10110008||rs10156356||rs1025395||rs10283145||rs1032577||rs1039916||rs1039917||rs1045529||rs10481445||rs10481454||rs10503426||rs1057626||rs106380||rs10903311||rs10903342||rs10903343||rs1109618||rs1115866||rs111613945||rs1122182||rs11249896||rs11249905||rs11249913||rs11249939||rs11249945||rs11249992||rs11249999||rs11250005||rs11250076||rs11250097||rs11250098||rs11250099||rs11250117||rs11250130||rs11250150||rs11250157||rs11250160||rs11250163||rs1126089||rs1126091||rs112741189||rs1133184||rs11433078||rs11441591||rs11774353||rs11774568||rs11774915||rs11775149||rs11775625||rs11776845||rs11776973||rs11777505||rs11777976||rs11779675||rs11780444||rs11781592||rs11783418||rs11784052||rs11784499||rs11784572||rs11785499||rs11787413||rs11985603||rs11986122||rs11992162||rs11992186||rs11993089||rs11995206||rs12155745||rs12156009||rs12156017||rs12541491||rs12541800||rs12542037||rs12543645||rs12544992||rs12546366||rs12546760||rs12547100||rs12547642||rs12548884||rs12549150||rs12676145||rs12676417||rs12677146||rs12677903||rs12682352||rs1293289||rs1293292||rs1293298||rs1293331||rs1296025||rs1299525||rs13249843||rs13250399||rs13250871||rs13252982||rs13254942||rs13255193||rs13256554||rs13258934||rs13259086||rs13259143||rs13259242||rs13262031||rs13264580||rs13265201||rs13266650||rs13267180||rs13270194||rs13270267||rs13272451||rs13273172||rs13273227||rs13274269||rs13275864||rs13276026||rs13276352||rs13278965||rs13280055||rs13281294||rs13281377||rs13332||rs13439415||rs1351876||rs140471203||rs142325473||rs142669961||rs1458942||rs1531576||rs1533058||rs1533059||rs1543238||rs1554533||rs1567398||rs1585729||rs1600252||rs1616534||rs1619667||rs1692799||rs1692812||rs1692813||rs1692817||rs1692819||rs1692821||rs1736057||rs1736060||rs1736070||rs1736081||rs1736084||rs1736089||rs17658270||rs17689007||rs17702602||rs17709397||rs17724467||rs17734290||rs17734690||rs17751178||rs17778581||rs17810889||rs1809357||rs1816893||rs1821002||rs1825100||rs1877119||rs1883016||rs1908814||rs1915986||rs1964356||rs1976071||rs1976671||rs1986972||rs1991651||rs2001337||rs2001433||rs200170336||rs2001707||rs2010390||rs201231138||rs2044387||rs2048419||rs2060457||rs2116093||rs2116095||rs2127127||rs2127128||rs2163379||rs2164273||rs2169888||rs2176630||rs2179010||rs2179011||rs2244648||rs2244894||rs2248325||rs2248699||rs2248700||rs2251473||rs2252567||rs2256249||rs2264306||rs2272026||rs2272767||rs2288671||rs2409088||rs2409091||rs2409669||rs2409685||rs2409691||rs2409694||rs2409713||rs2409716||rs2409717||rs2409721||rs2409722||rs2409742||rs2409743||rs2409745||rs2409749||rs2409764||rs2409797||rs2409799||rs2409800||rs2409806||rs2409814||rs2409836||rs2428||rs2467520||rs2572397||rs2572398||rs2572417||rs2572431||rs2572433||rs2572440||rs2618451||rs2618476||rs2645425||rs2645429||rs2645430||rs2645433||rs2645453||rs2686189||rs2736268||rs2736308||rs2736374||rs2736378||rs2740594||rs28447271||rs28529476||rs28570522||rs28592224||rs28592650||rs28595628||rs28613925||rs28634186||rs28649568||rs28663303||rs2898290||rs2898295||rs2915251||rs2921036||rs2921037||rs2921051||rs2921053||rs2921057||rs2921060||rs2921064||rs2921071||rs2921096||rs2921097||rs2921378||rs2929308||rs2929451||rs2929452||rs2945230||rs2945232||rs2945247||rs2945252||rs2945269||rs2945319||rs2945870||rs2945874||rs2948288||rs2948294||rs2953805||rs2955587||rs2975648||rs2976843||rs2976868||rs2976906||rs2976908||rs2976921||rs2976933||rs2976940||rs2976944||rs2979139||rs2979151||rs2979162||rs2979172||rs2979181||rs2979192||rs2979204||rs2979253||rs2979256||rs2980419||rs2980423||rs2980436||rs2980438||rs2980439||rs2980478||rs2980512||rs2980755||rs2980757||rs2980766||rs2980769||rs3021416||rs3030048||rs3088186||rs3258||rs329988||rs330050||rs330054||rs330058||rs330081||rs330088||rs332037||rs332039||rs332040||rs33994795||rs34031674||rs34069332||rs34251783||rs34328494||rs34389419||rs34421088||rs34646090||rs34775321||rs34833442||rs34876360||rs34891368||rs34906836||rs34944514||rs34959618||rs34962960||rs34986609||rs35027032||rs35039922||rs35169606||rs35241117||rs35373084||rs35571782||rs35602868||rs35614264||rs35620480||rs35629514||rs35726503||rs35792458||rs35851103||rs35910832||rs36056437||rs36095784||rs367543||rs3750310||rs3750311||rs3779660||rs3789849||rs3808502||rs3827806||rs3925830||rs393155||rs3947||rs3989103||rs399123||rs4075359||rs408459||rs4128198||rs4130764||rs4240671||rs4240673||rs4240678||rs4314618||rs4320509||rs4326350||rs435581||rs4382480||rs4410870||rs4439133||rs4451267||rs448231||rs4500049||rs4515509||rs4523214||rs453301||rs4537305||rs4598253||rs4610752||rs476845||rs483916||rs4840338||rs4840376||rs4840425||rs4840441||rs4840467||rs4840525||rs4840572||rs4840602||rs4840941||rs4841006||rs4841029||rs4841045||rs4841071||rs4841072||rs4841074||rs4841090||rs4841103||rs4841107||rs4841139||rs4841229||rs4841317||rs4841318||rs4841335||rs4841356||rs4841411||rs4841436||rs4841459||rs4841460||rs4841470||rs4841485||rs4841503||rs4841504||rs4841527||rs4841567||rs4841580||rs4841600||rs4841605||rs4841659||rs4841662||rs485107||rs486781||rs488904||rs519019||rs522483||rs534523||rs55836143||rs55896564||rs56102998||rs56115529||rs56243511||rs56367294||rs57526558||rs58602899||rs58869268||rs59046059||rs591346||rs59224164||rs60240827||rs60315134||rs60383089||rs60384372||rs60668163||rs609958||rs61296026||rs615632||rs62494425||rs635594||rs656319||rs658385||rs6601282||rs6601304||rs6601327||rs6601450||rs6601451||rs6601465||rs6601512||rs6601523||rs6601527||rs6601575||rs6601641||rs6601720||rs670044||rs6731||rs693109||rs6980728||rs6981523||rs6982308||rs6983129||rs6983150||rs6984744||rs6985109||rs6985207||rs6985501||rs6986032||rs6987558||rs6989160||rs6989926||rs6990912||rs6992403||rs6992818||rs6993244||rs6994163||rs6995407||rs6996342||rs6997839||rs6997997||rs6998387||rs6999466||rs7000132||rs7000276||rs7000772||rs7000800||rs7001187||rs7001819||rs7002088||rs7004825||rs7005363||rs7005904||rs7005905||rs7006504||rs7010246||rs7010590||rs7017349||rs709821||rs709822||rs71217283||rs712255||rs71518545||rs73189192||rs73196840||rs73197281||rs73198802||rs73198970||rs745379||rs7459547||rs7460226||rs7460436||rs7462931||rs7463895||rs7464553||rs751023867||rs753012||rs755856||rs756038||rs775320900||rs77620296||rs777707||rs780547760||rs7813191||rs7814142||rs7814757||rs7819276||rs7819412||rs7819602||rs7820146||rs7821092||rs7821826||rs7823056||rs7823100||rs7823651||rs7826238||rs7827182||rs7828916||rs7829975||rs7830569||rs7830804||rs7831346||rs7831557||rs7831971||rs7832708||rs7832968||rs7833781||rs7834121||rs7835672||rs7836059||rs7836366||rs7836608||rs7837587||rs7837979||rs7838131||rs7840344||rs7841082||rs7843470||rs7843880||rs7843924||rs7846399||rs7846644||rs7853||rs78700274||rs79168801||rs796362861||rs804263||rs804267||rs804269||rs804280||rs804281||rs877116||rs878504||rs880632||rs891556||rs898797||rs9009||rs907183||rs920050||rs9329221||rs9329223||rs936546||rs958648||rs9644776||rs9650622||rs9650650||rs9650657||rs9657551||rs968179||rs9692668||rs9693857||rs9969423||rs9969436||rs9969466||rs998683	TRUE	downstream_gene_variant	MODIFIER	FDFT1	ENSG00000079459	0.480	0.958688	11701096	rs8005	3_prime_UTR_variant	MODIFIER	ENSG00000164733	CTSB	5.429	CTSB (45) - ENSG00000164733	CTSB (3314) - ENSG00000164733
8_2	7765221	12932903	FALSE	8	11701278	11843769	rs2645425	chr8:11701278_A_G	Total_L	G	A	0.2605	0.0185	0.0888	0.2631	0.0176	0.0023	13.47	+++	0	0.544	2	0.1182	Total Lipids in Lipoprotein Particles	mmol/L	Total lipids		Composite	23423	23723	0.0357791	0.0297383	0.640307	0.00942757	0.019783	0.198128	0.0176224	0.0023469	13.2241	8:11060217_TA_T||8:8315011_CCAGAGAGGCT_C||rs10081437||rs10086521||rs10087081||rs10090939||rs10096421||rs10096511||rs10098488||rs10098664||rs10100265||rs10100333||rs10101292||rs10101661||rs10102512||rs10102524||rs10106207||rs10107145||rs10108511||rs10109025||rs10110008||rs10156356||rs1025395||rs10283145||rs1032577||rs1039916||rs1039917||rs1045529||rs10481445||rs10481454||rs10503426||rs1057626||rs106380||rs10903342||rs10903343||rs1109618||rs1115866||rs111613945||rs1122182||rs11249896||rs11249913||rs11249945||rs11249992||rs11249999||rs11250005||rs11250076||rs11250097||rs11250098||rs11250099||rs11250117||rs11250130||rs11250150||rs11250157||rs11250160||rs11250163||rs1126089||rs1126091||rs11433078||rs11441591||rs11774353||rs11774568||rs11775149||rs11775625||rs11776845||rs11776973||rs11777976||rs11781592||rs11783418||rs11784052||rs11784499||rs11784572||rs11785499||rs11985603||rs11986122||rs11992162||rs11992186||rs11993089||rs11995206||rs12155745||rs12156009||rs12541491||rs12541800||rs12542037||rs12543645||rs12544992||rs12546366||rs12546760||rs12547100||rs12547642||rs12548884||rs12549150||rs12676145||rs12676417||rs12677146||rs12682352||rs1293289||rs1293292||rs1293298||rs1293331||rs1296025||rs1299525||rs13249843||rs13250399||rs13250871||rs13252982||rs13254942||rs13255193||rs13256554||rs13258934||rs13259086||rs13259242||rs13262031||rs13264580||rs13265201||rs13267180||rs13270194||rs13270267||rs13272451||rs13273172||rs13274269||rs13275864||rs13276026||rs13276352||rs13278965||rs13280055||rs13281294||rs13281377||rs13439415||rs1351876||rs140471203||rs142669961||rs1531576||rs1533058||rs1533059||rs1543238||rs1554533||rs1567398||rs1600252||rs1616534||rs1619667||rs1692799||rs1692812||rs1692813||rs1692817||rs1692819||rs1692821||rs1736057||rs1736060||rs1736070||rs1736081||rs1736084||rs1736089||rs17658270||rs17702602||rs17709397||rs17724467||rs17734690||rs17751178||rs17778581||rs17810889||rs1809357||rs1816893||rs1821002||rs1825100||rs1877119||rs1883016||rs1908814||rs1915986||rs1964356||rs1976071||rs1976671||rs1986972||rs1991651||rs2001337||rs2001433||rs2001707||rs201231138||rs2044387||rs2048419||rs2060457||rs2116093||rs2116095||rs2127127||rs2127128||rs2163379||rs2164273||rs2169888||rs2176630||rs2179010||rs2179011||rs2244648||rs2244894||rs2248325||rs2248699||rs2248700||rs2251473||rs2252567||rs2264306||rs2272767||rs2288671||rs2409091||rs2409669||rs2409685||rs2409691||rs2409694||rs2409713||rs2409716||rs2409717||rs2409721||rs2409722||rs2409742||rs2409743||rs2409745||rs2409749||rs2409764||rs2409797||rs2409799||rs2409806||rs2409814||rs2409836||rs2428||rs2467520||rs2572397||rs2572398||rs2572417||rs2572431||rs2572433||rs2572440||rs2618451||rs2645425||rs2645429||rs2645430||rs2645433||rs2686189||rs2736268||rs2736374||rs2736378||rs2740594||rs28447271||rs28529476||rs28592224||rs28592650||rs28595628||rs28613925||rs28634186||rs28649568||rs28663303||rs2898290||rs2898295||rs2915251||rs2921036||rs2921037||rs2921051||rs2921053||rs2921057||rs2921060||rs2921064||rs2921071||rs2921096||rs2921097||rs2921378||rs2929308||rs2929451||rs2929452||rs2945230||rs2945232||rs2945247||rs2945252||rs2945269||rs2945319||rs2948288||rs2948294||rs2953805||rs2955587||rs2975648||rs2976843||rs2976868||rs2976906||rs2976908||rs2976940||rs2976944||rs2979139||rs2979151||rs2979162||rs2979172||rs2979181||rs2979192||rs2979204||rs2979253||rs2979256||rs2980419||rs2980423||rs2980436||rs2980438||rs2980439||rs2980478||rs2980512||rs2980755||rs2980757||rs2980766||rs2980769||rs3021416||rs3030048||rs3088186||rs3258||rs330050||rs330054||rs330058||rs330088||rs332037||rs332039||rs332040||rs33994795||rs34031674||rs34069332||rs34251783||rs34389419||rs34421088||rs34646090||rs34833442||rs34876360||rs34891368||rs34944514||rs34962960||rs34986609||rs35039922||rs35373084||rs35571782||rs35602868||rs35620480||rs35629514||rs35726503||rs35792458||rs35851103||rs35910832||rs36056437||rs36095784||rs367543||rs3750310||rs3750311||rs3779660||rs3789849||rs3808502||rs3827806||rs3925830||rs393155||rs3947||rs4075359||rs408459||rs4128198||rs4240671||rs4240673||rs4240678||rs4314618||rs4320509||rs4326350||rs435581||rs4382480||rs4410870||rs4451267||rs448231||rs4500049||rs4523214||rs453301||rs4537305||rs4598253||rs4610752||rs476845||rs483916||rs4840338||rs4840376||rs4840441||rs4840467||rs4840525||rs4840572||rs4840602||rs4841006||rs4841029||rs4841045||rs4841071||rs4841072||rs4841103||rs4841229||rs4841317||rs4841318||rs4841335||rs4841356||rs4841411||rs4841436||rs4841459||rs4841460||rs4841470||rs4841485||rs4841503||rs4841504||rs4841527||rs4841567||rs4841580||rs4841600||rs4841605||rs4841659||rs4841662||rs485107||rs486781||rs488904||rs519019||rs522483||rs534523||rs55836143||rs55896564||rs56102998||rs56115529||rs56243511||rs56367294||rs57526558||rs58602899||rs58869268||rs59046059||rs591346||rs59224164||rs60240827||rs60315134||rs60383089||rs60668163||rs609958||rs61296026||rs615632||rs62494425||rs656319||rs658385||rs6601282||rs6601304||rs6601327||rs6601450||rs6601451||rs6601465||rs6601512||rs6601523||rs6601527||rs6601575||rs6601641||rs6601720||rs670044||rs6731||rs693109||rs6980728||rs6981523||rs6982308||rs6983129||rs6983150||rs6984744||rs6985109||rs6985207||rs6985501||rs6986032||rs6987558||rs6989160||rs6989926||rs6992403||rs6992818||rs6993244||rs6995407||rs6996342||rs6997839||rs6997997||rs6998387||rs6999466||rs7000132||rs7000276||rs7000772||rs7000800||rs7001187||rs7001819||rs7002088||rs7004825||rs7005363||rs7005904||rs7005905||rs7010590||rs7017349||rs709821||rs709822||rs71217283||rs71518545||rs73189192||rs73197281||rs73198802||rs73198970||rs7459547||rs7460226||rs7460436||rs7462931||rs7463895||rs7464553||rs751023867||rs755856||rs756038||rs775320900||rs77620296||rs777707||rs780547760||rs7813191||rs7814142||rs7814757||rs7819276||rs7819412||rs7819602||rs7820146||rs7821092||rs7821826||rs7823056||rs7823100||rs7823651||rs7826238||rs7827182||rs7829975||rs7830569||rs7830804||rs7831346||rs7831557||rs7831971||rs7832708||rs7832968||rs7833781||rs7834121||rs7835672||rs7836059||rs7836366||rs7836608||rs7837587||rs7837979||rs7838131||rs7840344||rs7840525||rs7841082||rs7843470||rs7843880||rs7843924||rs7846399||rs7846644||rs7853||rs78700274||rs79168801||rs796362861||rs804263||rs804267||rs804269||rs804280||rs804281||rs877116||rs878504||rs880632||rs891556||rs9009||rs907183||rs920050||rs9329221||rs936546||rs958648||rs9644776||rs9650622||rs9650650||rs9650657||rs9657551||rs968179||rs9692668||rs9693857||rs9969423||rs9969436||rs9969466	TRUE	3_prime_UTR_variant	MODIFIER	CTSB	ENSG00000164733	5.467	0.853196	11701096	rs8005	3_prime_UTR_variant	MODIFIER	ENSG00000164733	CTSB	5.429	CTSB (1245) - ENSG00000164733	CTSB (2024) - ENSG00000164733
8_2	7765221	12932903	FALSE	8	11755804	11898295	rs7819276	chr8:11755804_C_T	XL_HDL_P	T	C	0.3614	0.0179	0.5266	0.7489	0.0173	0.0019	19.63	+++	0	0.373	2	0.08104	Concentration of Very Large HDL Particles	mmol/L	Lipoprotein subclasses	Very large HDL (average diameter 14.3 nm)	Non-derived	23551	23851	-0.0209777	0.0169118	0.667922	-0.0262375	0.0159297	1.00199	-0.0170982	0.00189282	18.778	8:10206921_CTT_C||8:11060217_TA_T||8:8315011_CCAGAGAGGCT_C||rs10081437||rs10086500||rs10086521||rs10087081||rs10087406||rs10088942||rs10090510||rs10090939||rs10092549||rs10094779||rs10095003||rs10095135||rs10096421||rs10096511||rs10098488||rs10098531||rs10098664||rs10099122||rs10100215||rs10100265||rs10100333||rs10100760||rs10101292||rs10101661||rs10102512||rs10102524||rs10102807||rs10106207||rs10106565||rs10107145||rs10108511||rs10109025||rs10110008||rs10156356||rs1025395||rs10283145||rs1032577||rs1039916||rs1039917||rs1045529||rs10481445||rs10481454||rs10503426||rs1057626||rs106380||rs10903311||rs10903317||rs10903342||rs10903343||rs1109618||rs1115866||rs111613945||rs1122182||rs11249896||rs11249905||rs11249913||rs11249932||rs11249939||rs11249945||rs11249965||rs11249992||rs11249999||rs11250005||rs11250033||rs11250064||rs11250076||rs11250097||rs11250098||rs11250099||rs11250103||rs11250117||rs11250130||rs11250150||rs11250157||rs11250160||rs11250163||rs1126089||rs1126091||rs112741189||rs1133184||rs11433078||rs11441591||rs11774221||rs11774266||rs11774267||rs11774353||rs11774381||rs11774568||rs11774915||rs11775149||rs11775396||rs11775625||rs11775702||rs11776232||rs11776845||rs11776973||rs11777505||rs11777719||rs11777976||rs11778570||rs11779675||rs11780444||rs11781592||rs11783418||rs11784052||rs11784499||rs11784572||rs11785239||rs11785499||rs11787150||rs11787413||rs11985603||rs11986122||rs11986879||rs11986935||rs11992162||rs11992186||rs11993089||rs11995206||rs11997261||rs12155745||rs12156009||rs12156017||rs12541491||rs12541709||rs12541800||rs12542037||rs12543645||rs12544992||rs12545775||rs12545826||rs12545920||rs12546366||rs12546760||rs12547100||rs12547642||rs12548884||rs12549150||rs12550733||rs12676145||rs12676417||rs12677146||rs12677903||rs12682352||rs1293289||rs1293292||rs1293298||rs1293331||rs1296025||rs13248423||rs13249843||rs13250399||rs13250871||rs13252982||rs13254598||rs13254942||rs13255193||rs13256357||rs13256554||rs13257831||rs13258934||rs13259086||rs13259143||rs13259242||rs13262031||rs13264580||rs13265201||rs13265989||rs13266650||rs13267180||rs13270194||rs13270267||rs13272451||rs13273172||rs13273227||rs13274269||rs13275502||rs13275864||rs13276026||rs13276352||rs13277113||rs13278965||rs13278972||rs13281377||rs13282752||rs13439415||rs1351876||rs140471203||rs142325473||rs142669961||rs1458942||rs1522835||rs1522838||rs1531576||rs1533058||rs1533059||rs1543238||rs1554533||rs1567398||rs1585729||rs1600249||rs1600252||rs1616534||rs1619667||rs1692812||rs1692813||rs1692817||rs1692819||rs1692821||rs17149632||rs17149723||rs17153559||rs17153755||rs1736057||rs1736060||rs1736070||rs1736081||rs1736084||rs1736089||rs17603933||rs17658270||rs17689007||rs17702602||rs17709397||rs17716013||rs17724467||rs17734290||rs17734690||rs17751178||rs17767108||rs17778581||rs17807945||rs1809357||rs1816893||rs1821002||rs1825100||rs1877119||rs1883016||rs1883017||rs1908814||rs1915986||rs19334||rs1964356||rs1973776||rs1976071||rs1976671||rs1986972||rs1991651||rs1994020||rs2001337||rs2001433||rs200170336||rs2001707||rs200658291||rs2010390||rs201231138||rs2028806||rs2044387||rs2048419||rs2054349||rs2060457||rs2061831||rs2116093||rs2116095||rs2127127||rs2127128||rs2163379||rs2164273||rs2176630||rs2179010||rs2179011||rs2244648||rs2244894||rs2244931||rs2248325||rs2248699||rs2248700||rs2251473||rs2252567||rs2256249||rs2264306||rs2272026||rs2280805||rs2288671||rs2409088||rs2409091||rs2409669||rs2409685||rs2409691||rs2409694||rs2409713||rs2409716||rs2409717||rs2409721||rs2409722||rs2409742||rs2409743||rs2409745||rs2409749||rs2409764||rs2409780||rs2409797||rs2409799||rs2409800||rs2409806||rs2409814||rs2409836||rs2428||rs2467520||rs2572375||rs2572397||rs2572398||rs2572417||rs2572431||rs2572433||rs2572440||rs2618444||rs2618445||rs2618451||rs2618476||rs2645425||rs2645429||rs2645430||rs2645433||rs2645453||rs2736268||rs2736308||rs2736318||rs2736332||rs2736336||rs2736337||rs2736340||rs2736345||rs2736346||rs2736364||rs2736374||rs2736378||rs2740594||rs28447271||rs28472946||rs28529476||rs28570522||rs28592224||rs28595628||rs28613925||rs28634186||rs28645519||rs28649568||rs28663303||rs28665671||rs2898290||rs2898295||rs2915251||rs2921036||rs2921037||rs2921051||rs2921053||rs2921057||rs2921060||rs2921064||rs2921071||rs2921086||rs2921094||rs2921096||rs2921097||rs2921378||rs2929308||rs2929312||rs2929451||rs2929452||rs2945230||rs2945232||rs2945247||rs2945252||rs2945269||rs2945319||rs2945858||rs2945870||rs2945874||rs2948288||rs2948294||rs2953805||rs2955587||rs2975648||rs2976842||rs2976843||rs2976854||rs2976868||rs2976906||rs2976908||rs2976921||rs2976933||rs2976935||rs2976940||rs2976944||rs2976958||rs2979139||rs2979151||rs2979162||rs2979172||rs2979181||rs2979192||rs2979204||rs2979239||rs2979253||rs2979256||rs2980419||rs2980423||rs2980436||rs2980438||rs2980439||rs2980478||rs2980512||rs2980752||rs2980755||rs2980757||rs2980766||rs2980769||rs3021416||rs3030048||rs3088186||rs3102078||rs3258||rs329988||rs329989||rs330037||rs330050||rs330054||rs330058||rs330071||rs330072||rs330081||rs330087||rs330088||rs330099||rs330923||rs330927||rs330930||rs330934||rs330937||rs330939||rs330941||rs330942||rs330944||rs330946||rs332037||rs332039||rs332040||rs33994795||rs34031674||rs34062996||rs34069332||rs34092276||rs34251783||rs34293316||rs34328494||rs34389419||rs34421088||rs34599909||rs34646090||rs34775321||rs34801597||rs34833442||rs34876360||rs34891368||rs34906836||rs34944514||rs34959618||rs34962960||rs34986609||rs34990153||rs35027032||rs35039922||rs35044612||rs35118033||rs35169606||rs35190619||rs35241117||rs35283519||rs35373084||rs35393613||rs35571782||rs35579431||rs35602868||rs35614264||rs35629514||rs35726503||rs35792458||rs35847492||rs35851103||rs35910832||rs36056437||rs36095784||rs365309||rs366178||rs367543||rs368098893||rs370562166||rs3729851||rs3750310||rs3750311||rs3779660||rs378974||rs3789849||rs3808502||rs3827806||rs3925830||rs393155||rs3947||rs398801||rs3989103||rs399123||rs406123||rs4075359||rs4076425||rs4078186||rs408459||rs409997||rs4128198||rs4128297||rs4128298||rs4130764||rs419425||rs4240671||rs4240673||rs4240678||rs427370||rs427731||rs4314618||rs4319147||rs4326350||rs435581||rs4382480||rs4383974||rs4398922||rs440932||rs4410870||rs4439133||rs4451267||rs4455790||rs4469458||rs448231||rs4484649||rs4500049||rs4515509||rs4523214||rs453301||rs4537305||rs4554470||rs4563888||rs4566991||rs4598253||rs4606022||rs4610752||rs476845||rs477860||rs483916||rs4840338||rs4840367||rs4840376||rs4840425||rs4840441||rs4840467||rs4840519||rs4840525||rs4840543||rs4840568||rs4840572||rs4840602||rs4840913||rs4840941||rs4841006||rs4841009||rs4841029||rs4841045||rs4841046||rs4841071||rs4841072||rs4841074||rs4841090||rs4841097||rs4841103||rs4841105||rs4841107||rs4841139||rs4841192||rs4841229||rs4841286||rs4841317||rs4841318||rs4841335||rs4841356||rs4841411||rs4841436||rs4841459||rs4841460||rs4841468||rs4841469||rs4841470||rs4841472||rs4841476||rs4841485||rs4841503||rs4841504||rs4841527||rs4841545||rs4841567||rs4841580||rs4841600||rs4841605||rs4841659||rs4841662||rs4841747||rs485107||rs486781||rs488566||rs488904||rs519019||rs522483||rs534523||rs55836143||rs55846052||rs55852693||rs55896564||rs56102998||rs56115529||rs56243511||rs56365922||rs56367294||rs567958||rs568927||rs570903||rs575193565||rs57526558||rs58065122||rs58602899||rs58637143||rs587328||rs58869268||rs59046059||rs591346||rs59224164||rs60240827||rs60315134||rs60383089||rs60384372||rs60668163||rs609958||rs61004096||rs61296026||rs61427182||rs615632||rs62488580||rs62488738||rs62491598||rs62492465||rs62493569||rs62493587||rs62494425||rs635594||rs654132||rs656319||rs657086||rs658385||rs6601282||rs6601304||rs6601327||rs6601450||rs6601451||rs6601465||rs6601512||rs6601523||rs6601527||rs6601530||rs6601542||rs6601575||rs6601641||rs6601697||rs6601711||rs6601720||rs66494175||rs670044||rs671370||rs6731||rs67915375||rs693109||rs6980728||rs6981523||rs6982308||rs6983129||rs6983150||rs6984744||rs6985109||rs6985207||rs6985501||rs6985791||rs6986032||rs6987558||rs6989160||rs6989793||rs6989926||rs6990912||rs6991234||rs6992403||rs6992818||rs6993244||rs6994163||rs6995407||rs6995692||rs6996342||rs6996374||rs6997361||rs6997629||rs6997839||rs6997997||rs6998387||rs6999466||rs7000132||rs7000276||rs7000772||rs7000800||rs7001187||rs7001819||rs7002088||rs7004066||rs7004160||rs7004825||rs7005363||rs7005904||rs7005905||rs7006504||rs7007562||rs7008302||rs7010246||rs7010590||rs7012395||rs7017349||rs709821||rs709822||rs71217283||rs712255||rs71518545||rs73184312||rs73189192||rs73195040||rs73195303||rs73196840||rs73197281||rs73198802||rs73198970||rs745379||rs7459547||rs7460226||rs7460436||rs7462931||rs7463895||rs7464553||rs751023867||rs753012||rs755856||rs756038||rs771064798||rs775320900||rs77620296||rs777707||rs780547760||rs7813191||rs7814142||rs7814757||rs7816657||rs7816713||rs7816990||rs7818169||rs7818437||rs7819276||rs7819412||rs7819602||rs7820146||rs7821092||rs7821826||rs7823056||rs7823072||rs7823100||rs7823651||rs7826055||rs7826238||rs7827182||rs7828916||rs7829975||rs7830569||rs7830804||rs7830939||rs7831346||rs7831557||rs7831971||rs7832708||rs7832968||rs7833781||rs7834121||rs7835672||rs7836059||rs7836366||rs7836608||rs7837520||rs7837587||rs7837979||rs7838131||rs7838901||rs7839441||rs7840344||rs7840525||rs7840818||rs7841082||rs7843470||rs7843880||rs7843924||rs7845566||rs7846399||rs7846644||rs7853||rs78700274||rs79168801||rs796362861||rs80279740||rs804263||rs804267||rs804269||rs804280||rs804281||rs804283||rs809205||rs810738||rs877116||rs878504||rs880632||rs891556||rs898797||rs9009||rs907183||rs920050||rs9329221||rs9329223||rs936546||rs958648||rs9644776||rs9650618||rs9650622||rs9650650||rs9650657||rs9657545||rs9657551||rs968179||rs9692668||rs9693589||rs9693857||rs9918737||rs9969423||rs9969436||rs9969466||rs998683	TRUE	upstream_gene_variant	MODIFIER	RP11-589N15.1	ENSG00000255144	5.531	0.819579	11756239	rs56656937	upstream_gene_variant	MODIFIER	ENSG00000255144	RP11-589N15.1	1.808	CTSB (28847) - ENSG00000164733	CTSB (28847) - ENSG00000164733
8_2	7765221	12932903	FALSE	8	11809662	11952153	rs55948474	chr8:11809662_A_G	L_HDL_PL_pct	A	G	0.4059	0.0226	0.4136	0.6753	-0.0134	0.002	10.64	---	0	0.428	2	0.09303	Phospholipids to Total Lipids in Large HDL percentage	%	Relative lipoprotein lipid concentrations	Large HDL ratios	Percentage	23634	23934	0.0130518	0.018085	0.327457	0.00339507	0.0153826	0.083378	0.0135472	0.00202913	10.611	8:10206921_CTT_C||8:11060217_TA_T||8:8315011_CCAGAGAGGCT_C||rs10081437||rs10086500||rs10086521||rs10087081||rs10087406||rs10088942||rs10090510||rs10090939||rs10092549||rs10094779||rs10095003||rs10095135||rs10096421||rs10096511||rs10098488||rs10098531||rs10098664||rs10099100||rs10099122||rs10100215||rs10100265||rs10100333||rs10100760||rs10101292||rs10101661||rs10102512||rs10102524||rs10102807||rs10106207||rs10106565||rs10107145||rs10108511||rs10109025||rs10110008||rs10110559||rs10156356||rs1025395||rs10283145||rs1032577||rs1039916||rs1039917||rs10429305||rs1045529||rs10481445||rs10481454||rs10503426||rs1057626||rs106380||rs10903311||rs10903317||rs10903342||rs10903343||rs1109618||rs1115866||rs111613945||rs111714591||rs1122182||rs11249896||rs11249905||rs11249913||rs11249932||rs11249939||rs11249945||rs11249965||rs11249992||rs11249999||rs11250005||rs11250033||rs11250064||rs11250076||rs11250097||rs11250098||rs11250099||rs11250103||rs11250117||rs11250130||rs11250150||rs11250157||rs11250160||rs11250163||rs1126089||rs1126091||rs112741189||rs1133184||rs11433078||rs11441591||rs115589585||rs11774221||rs11774266||rs11774267||rs11774353||rs11774381||rs11774568||rs11774915||rs11775149||rs11775396||rs11775625||rs11775702||rs11776232||rs11776845||rs11776965||rs11776973||rs11777505||rs11777719||rs11777976||rs11778570||rs11778913||rs11779675||rs11780444||rs11781592||rs11783173||rs11783418||rs11784052||rs11784499||rs11784572||rs11785239||rs11785499||rs11787150||rs11787413||rs11985603||rs11986122||rs11986935||rs11992162||rs11992186||rs11993089||rs11993663||rs11995206||rs11997261||rs12155745||rs12156009||rs12156017||rs12541491||rs12541709||rs12541800||rs12542037||rs12543645||rs12544992||rs12545775||rs12545826||rs12545920||rs12546366||rs12546760||rs12547100||rs12547642||rs12548884||rs12549150||rs12550733||rs12676145||rs12676417||rs12677146||rs12677903||rs12682352||rs1293289||rs1293292||rs1293298||rs1293331||rs1296025||rs13248423||rs13249843||rs13250399||rs13250871||rs13252982||rs13254598||rs13254942||rs13255193||rs13256216||rs13256357||rs13256554||rs13257831||rs13258934||rs13259086||rs13259143||rs13259242||rs13262031||rs13264580||rs13265201||rs13265989||rs13266650||rs13267180||rs13270194||rs13270267||rs13272451||rs13273172||rs13273227||rs13274269||rs13275502||rs13275864||rs13276026||rs13276352||rs13276420||rs13277113||rs13278965||rs13278972||rs13281294||rs13281377||rs13282752||rs13439415||rs1351876||rs140471203||rs142325473||rs142669961||rs1458942||rs1461727||rs1522835||rs1522838||rs1531576||rs1533058||rs1533059||rs1534863||rs1543238||rs1554533||rs1567398||rs1585729||rs1600249||rs1600252||rs1616534||rs1619667||rs1692812||rs1692813||rs1692817||rs1692819||rs1692821||rs17149279||rs17149632||rs17149723||rs17151637||rs17153454||rs17153559||rs17153755||rs1736057||rs1736060||rs1736070||rs1736081||rs1736084||rs1736089||rs17603933||rs17658270||rs17689007||rs17702602||rs17706729||rs17709397||rs17716013||rs17724467||rs17734290||rs17734690||rs17751178||rs17767108||rs17778581||rs17810889||rs1809357||rs1816893||rs1821002||rs1825100||rs1877119||rs1883016||rs1883017||rs1908814||rs1915986||rs19334||rs1964356||rs1973776||rs1976071||rs1976671||rs1986972||rs1991651||rs1994020||rs2001337||rs2001433||rs200170336||rs2001707||rs200658291||rs2010390||rs201231138||rs2028806||rs2044387||rs2048419||rs2054349||rs2060457||rs2061831||rs2116093||rs2116095||rs2125520||rs2127127||rs2127128||rs2163379||rs2164273||rs2169888||rs2176630||rs2179010||rs2179011||rs2244648||rs2244894||rs2244931||rs2248325||rs2248699||rs2248700||rs2251473||rs2252567||rs2256249||rs2264306||rs2272026||rs2280560||rs2280805||rs2288671||rs2409088||rs2409091||rs2409669||rs2409685||rs2409691||rs2409694||rs2409713||rs2409716||rs2409717||rs2409721||rs2409722||rs2409742||rs2409743||rs2409745||rs2409749||rs2409764||rs2409780||rs2409797||rs2409799||rs2409800||rs2409806||rs2409814||rs2409836||rs2428||rs2467520||rs2572375||rs2572397||rs2572398||rs2572417||rs2572431||rs2572433||rs2572440||rs2618444||rs2618445||rs2618451||rs2618476||rs2645425||rs2645429||rs2645430||rs2645433||rs2645453||rs2736268||rs2736308||rs2736318||rs2736332||rs2736336||rs2736337||rs2736340||rs2736345||rs2736346||rs2736364||rs2736374||rs2736378||rs2740594||rs28447271||rs28472946||rs28529476||rs28570522||rs28592224||rs28595628||rs28613925||rs28634186||rs28645519||rs28649568||rs28663303||rs28665671||rs2898290||rs2898295||rs2915251||rs2921036||rs2921037||rs2921051||rs2921053||rs2921057||rs2921060||rs2921064||rs2921071||rs2921086||rs2921094||rs2921096||rs2921097||rs2921098||rs2921378||rs2929308||rs2929312||rs2929451||rs2929452||rs2945230||rs2945232||rs2945247||rs2945252||rs2945269||rs2945319||rs2945858||rs2945870||rs2945874||rs2948288||rs2948294||rs2952251||rs2953805||rs2955587||rs2975648||rs2975655||rs2976842||rs2976843||rs2976854||rs2976868||rs2976906||rs2976908||rs2976921||rs2976933||rs2976935||rs2976940||rs2976944||rs2976958||rs2979139||rs2979151||rs2979162||rs2979172||rs2979181||rs2979192||rs2979204||rs2979239||rs2979253||rs2979256||rs2980419||rs2980423||rs2980436||rs2980438||rs2980439||rs2980478||rs2980512||rs2980752||rs2980755||rs2980757||rs2980766||rs2980769||rs3021416||rs3030048||rs3088186||rs3102078||rs329988||rs329989||rs330037||rs330050||rs330054||rs330058||rs330071||rs330072||rs330081||rs330087||rs330088||rs330099||rs330923||rs330927||rs330930||rs330934||rs330937||rs330939||rs330941||rs330942||rs330944||rs330946||rs332037||rs332039||rs332040||rs33994795||rs34028848||rs34031674||rs34062996||rs34069332||rs34092276||rs34251783||rs34293316||rs34328494||rs34389419||rs34389983||rs34421088||rs34599909||rs34646090||rs34775321||rs34801597||rs34833442||rs34876360||rs34891368||rs34906836||rs34944514||rs34959618||rs34962960||rs34986609||rs34990153||rs35027032||rs35039922||rs35044612||rs35118033||rs35169606||rs35190619||rs35241117||rs35283519||rs35353426||rs35373084||rs35393613||rs35571782||rs35579431||rs35602868||rs35614264||rs35620480||rs35629514||rs35726503||rs35792458||rs35847492||rs35851103||rs35910832||rs36056437||rs36095784||rs365309||rs366178||rs367543||rs368098893||rs370562166||rs3750310||rs3750311||rs378974||rs3789849||rs3808502||rs3827806||rs3925830||rs393155||rs3947||rs398801||rs3989103||rs399123||rs406123||rs4075359||rs4076425||rs4078186||rs408459||rs409997||rs4128198||rs4128297||rs4128298||rs4130764||rs419425||rs4240671||rs4240673||rs4240678||rs427370||rs427731||rs4314618||rs4319147||rs4326350||rs435581||rs4382480||rs4383974||rs4398922||rs440932||rs4410870||rs4439133||rs4451267||rs4455790||rs4469458||rs448231||rs4484649||rs4500049||rs4504641||rs4515509||rs4523214||rs453301||rs4537305||rs4554470||rs4563888||rs4566991||rs4598253||rs4606022||rs4610752||rs476845||rs477860||rs483916||rs4840338||rs4840367||rs4840376||rs4840425||rs4840441||rs4840467||rs4840519||rs4840525||rs4840543||rs4840568||rs4840572||rs4840602||rs4840913||rs4840941||rs4841006||rs4841009||rs4841029||rs4841045||rs4841046||rs4841071||rs4841072||rs4841074||rs4841090||rs4841097||rs4841101||rs4841103||rs4841105||rs4841107||rs4841109||rs4841139||rs4841192||rs4841229||rs4841286||rs4841317||rs4841318||rs4841335||rs4841356||rs4841381||rs4841411||rs4841436||rs4841459||rs4841460||rs4841468||rs4841469||rs4841470||rs4841472||rs4841476||rs4841485||rs4841503||rs4841504||rs4841527||rs4841545||rs4841567||rs4841580||rs4841600||rs4841605||rs4841659||rs4841662||rs4841747||rs485107||rs486781||rs488566||rs488904||rs519019||rs522483||rs534523||rs55743011||rs55836143||rs55846052||rs55852693||rs55896564||rs56102998||rs56115529||rs56135405||rs56243511||rs56365922||rs56367294||rs567958||rs568927||rs570903||rs575193565||rs57526558||rs58065122||rs58602899||rs58637143||rs587328||rs58869268||rs59046059||rs591346||rs59224164||rs60240827||rs60315134||rs60383089||rs60384372||rs60668163||rs609958||rs61296026||rs61427182||rs615632||rs62488580||rs62488738||rs62491598||rs62492465||rs62493569||rs62493587||rs62493791||rs62494425||rs62496020||rs635594||rs654132||rs656319||rs657086||rs658385||rs6601282||rs6601304||rs6601327||rs6601450||rs6601451||rs6601465||rs6601512||rs6601523||rs6601527||rs6601530||rs6601542||rs6601575||rs6601641||rs6601697||rs6601711||rs6601720||rs66494175||rs670044||rs671370||rs67915375||rs693109||rs6980728||rs6981523||rs6982308||rs6983129||rs6983150||rs6984744||rs6985109||rs6985207||rs6985267||rs6985501||rs6985791||rs6986032||rs6987558||rs6989160||rs6989793||rs6989926||rs6990912||rs6991234||rs6992403||rs6992818||rs6993244||rs6994163||rs6995407||rs6995692||rs6996342||rs6996374||rs6997361||rs6997629||rs6997839||rs6997997||rs6998387||rs6999466||rs7000132||rs7000276||rs7000772||rs7000800||rs7001187||rs7001819||rs7001963||rs7002088||rs7004066||rs7004160||rs7004825||rs7005363||rs7005904||rs7005905||rs7006504||rs7007562||rs7008302||rs7010246||rs7010590||rs7012395||rs7012637||rs7012814||rs7017349||rs709821||rs709822||rs71217283||rs712255||rs71518545||rs73184312||rs73189192||rs73191547||rs73195039||rs73195040||rs73195303||rs73196840||rs73197281||rs73197294||rs73198802||rs73198970||rs745379||rs7459547||rs7460226||rs7460436||rs7462931||rs7463895||rs7464553||rs751023867||rs753012||rs755856||rs756038||rs771064798||rs775320900||rs77620296||rs777707||rs780547760||rs7813191||rs7814131||rs7814142||rs7814757||rs7816657||rs7816713||rs7816990||rs7818169||rs7818437||rs7819276||rs7819412||rs7819602||rs7820146||rs7821092||rs7821826||rs7823056||rs7823072||rs7823100||rs7823651||rs7826055||rs7826238||rs7827182||rs7828916||rs7829975||rs7830569||rs7830804||rs7830939||rs7831346||rs7831557||rs7831971||rs7832708||rs7832968||rs7833781||rs7834121||rs7835672||rs7836059||rs7836366||rs7836608||rs7837520||rs7837587||rs7837979||rs7838131||rs7838901||rs7839441||rs7840344||rs7840525||rs7840818||rs7841082||rs7843470||rs7843880||rs7843924||rs7846399||rs7846644||rs7853||rs78700274||rs79168801||rs796362861||rs80279740||rs804263||rs804267||rs804269||rs804280||rs804281||rs804283||rs809205||rs810738||rs877116||rs878504||rs880632||rs882687||rs891556||rs898797||rs9009||rs907183||rs919555||rs920050||rs9329221||rs9329223||rs9329227||rs936546||rs958648||rs9644684||rs9644776||rs9650618||rs9650622||rs9650650||rs9650657||rs9657545||rs9657551||rs968179||rs9692668||rs9693589||rs9693857||rs9918737||rs9969423||rs9969436||rs9969466||rs998683	TRUE	intergenic_variant	MODIFIER	-	-	0.636	0.81959	11777849	rs6987692	non_coding_transcript_exon_variant	MODIFIER	ENSG00000254948	OR7E158P	1.368	DEFB136 (21784) - ENSG00000205884	DEFB136 (22446) - ENSG00000205884
8_2	7765221	12932903	FALSE	8	12623463	12765954	rs62486442	chr8:12623463_A_G	HDL_C	G	A	0.3353	0.0135	0.2707	0.4215	-0.0138	0.0019	12.71	--+	0	1.182	2	0.2568	HDL Cholesterol	mmol/L	Cholesterol		Composite	23406	23706	0.00439875	0.0186941	0.0893888	-0.00758502	0.0136633	0.237471	-0.0141182	0.0019062	12.8869	rs12056338||rs12680692||rs13272943||rs4474021||rs62486442||rs62486443||rs7464506	TRUE	non_coding_transcript_exon_variant	MODIFIER	RP11-252C15.1	ENSG00000254813	0.652	0.959201	12624425	rs7464506	intron_variant&non_coding_transcript_variant	MODIFIER	ENSG00000254813	RP11-252C15.1	7.426	LONRF1 (9881) - ENSG00000154359	LONRF1 (9881) - ENSG00000154359
8_2	7765221	12932903	FALSE	8	12623463	12765954	rs62486442	chr8:12623463_A_G	HDL_CE	G	A	0.3353	0.0136	0.2707	0.4215	-0.0144	0.0019	13.62	--+	0	1.137	2	0.2469	Cholesteryl Esters in HDL	mmol/L	Cholesteryl esters		Composite	23418	23718	0.00355947	0.0186918	0.0711065	-0.00846889	0.0136771	0.27101	-0.014707	0.00191635	13.7796	rs12056338||rs12680692||rs13272943||rs4474021||rs62486442||rs62486443||rs7464506	TRUE	non_coding_transcript_exon_variant	MODIFIER	RP11-252C15.1	ENSG00000254813	0.652	0.959201	12624425	rs7464506	intron_variant&non_coding_transcript_variant	MODIFIER	ENSG00000254813	RP11-252C15.1	7.426	LONRF1 (9881) - ENSG00000154359	LONRF1 (9881) - ENSG00000154359
8_2	7765221	12932903	FALSE	8	12624999	12767490	rs62486443	chr8:12624999_A_G	M_HDL_PL_pct	G	A	0.3323	0.0178	0.0862	0.3835	0.015	0.002	13.03	++-	17.2	2.417	2	0.5248	Phospholipids to Total Lipids in Medium HDL percentage	%	Relative lipoprotein lipid concentrations	Medium HDL ratios	Percentage	23639	23939	-0.0320285	0.0303462	0.53577	0.0151961	0.0146413	0.523863	0.0152524	0.00204338	13.0771	rs12056338||rs12680692||rs13272943||rs4474021||rs62486442||rs62486443||rs7464506	TRUE	intron_variant&non_coding_transcript_variant	MODIFIER	RP11-252C15.1	ENSG00000254813	1.879	0.959675	12623463	rs62486442	non_coding_transcript_exon_variant	MODIFIER	ENSG00000254813	RP11-252C15.1	0.652	LONRF1 (11417) - ENSG00000154359	LONRF1 (11417) - ENSG00000154359
8_3	17036681	20163507	FALSE	8	17419461	17561952	rs56335308	chr8:17419461_A_G	Ala	G	A	0.0272	0.0016	0.0053	0.0273	0.1114	0.0062	72.12	+++	0	0.278	2	0.06032	Alanine	mmol/L	Amino acids		Non-derived	23460	23760	0.139922	0.113156	0.66503	0.0868628	0.0531753	0.989869	0.111629	0.00622128	71.2647	rs11991148||rs192322963||rs4921790||rs56335308||rs75902664||rs9792282	TRUE	missense_variant	MODERATE	SLC7A2	ENSG00000003989	3.941	0.95423	17422481	rs55755124	synonymous_variant	LOW	ENSG00000003989	SLC7A2	6.650	SLC7A2 (8621) - ENSG00000003989	PDGFRL (14481) - ENSG00000104213
8_3	17036681	20163507	FALSE	8	17419461	17561952	rs56335308	chr8:17419461_A_G	Gln	G	A	0.0272	0.0016	0.0053	0.0273	0.1066	0.0062	64.93	+++	38.7	3.262	2	0.7083	Glutamine	mmol/L	Amino acids		Non-derived	23461	23761	0.218323	0.114064	1.25481	0.0250164	0.0539584	0.191844	0.107407	0.00628294	64.7914	rs11991148||rs192322963||rs4921790||rs56335308||rs75902664||rs9792282	TRUE	missense_variant	MODERATE	SLC7A2	ENSG00000003989	3.941	0.95423	17422481	rs55755124	synonymous_variant	LOW	ENSG00000003989	SLC7A2	6.650	SLC7A2 (8621) - ENSG00000003989	PDGFRL (14481) - ENSG00000104213
8_3	17036681	20163507	FALSE	8	17419461	17561952	rs56335308	chr8:17419461_A_G	Gly	G	A	0.0272	0.0015	0.0053	0.0273	0.0618	0.0055	28.39	+++	0	0.39	2	0.08472	Glycine	mmol/L	Amino acids		Non-derived	23462	23762	0.116765	0.110878	0.534173	0.0426103	0.0505355	0.398886	0.0618849	0.00555727	28.076	rs11991148||rs192322963||rs4921790||rs56335308||rs75902664||rs9792282	TRUE	missense_variant	MODERATE	SLC7A2	ENSG00000003989	3.941	0.95423	17422481	rs55755124	synonymous_variant	LOW	ENSG00000003989	SLC7A2	6.650	SLC7A2 (8621) - ENSG00000003989	PDGFRL (14481) - ENSG00000104213
8_3	17036681	20163507	FALSE	8	17419461	17561952	rs56335308	chr8:17419461_A_G	Total_BCAA	G	A	0.0272	0.0016	0.0053	0.0273	0.0406	0.0061	10.43	+-+	49.6	3.97	2	0.862	Total Concentration of Branched-Chain Amino Acids (Leucine + Isoleucine + Valine)	mmol/L	Amino acids	Branched-chain amino acids	Composite	23464	23764	0.186066	0.11222	1.01185	-0.0387967	0.0525871	0.336619	0.0412119	0.00618393	10.5754	rs11991148||rs192322963||rs4921790||rs56335308||rs75902664||rs9792282	TRUE	missense_variant	MODERATE	SLC7A2	ENSG00000003989	3.941	0.95423	17422481	rs55755124	synonymous_variant	LOW	ENSG00000003989	SLC7A2	6.650	SLC7A2 (8621) - ENSG00000003989	PDGFRL (14481) - ENSG00000104213
8_3	17036681	20163507	FALSE	8	17419461	17561952	rs56335308	chr8:17419461_A_G	Val	G	A	0.0272	0.0016	0.0053	0.0273	0.0434	0.0061	11.87	+-+	43.9	3.567	2	0.7745	Valine	mmol/L	Amino acids	Branched-chain amino acids	Non-derived	23467	23767	0.155711	0.112752	0.776558	-0.0410165	0.0528077	0.359193	0.0442556	0.00617731	12.1066	rs11991148||rs192322963||rs4921790||rs56335308||rs75902664||rs9792282	TRUE	missense_variant	MODERATE	SLC7A2	ENSG00000003989	3.941	0.95423	17422481	rs55755124	synonymous_variant	LOW	ENSG00000003989	SLC7A2	6.650	SLC7A2 (8621) - ENSG00000003989	PDGFRL (14481) - ENSG00000104213
8_3	17036681	20163507	FALSE	8	18259366	18401856	rs721399	chr8:18259366_C_T	ApoA1	C	T	0.7139	0.0207	0.5478	0.7169	-0.0129	0.002	9.93	---	0	0.285	2	0.06183	Apolipoprotein A1	g/l	Apolipoproteins		Non-derived	23440	23740	-0.0189615	0.0163248	0.610068	-0.00738657	0.0143925	0.216243	-0.0129261	0.00203888	9.63817	rs10103148||rs1115784||rs11780610||rs11780884||rs11782802||rs13255048||rs13264304||rs13277394||rs13277738||rs1390360||rs146812806||rs1495741||rs1495743||rs1495745||rs1495747||rs1961456||rs34987019||rs35246381||rs35570672||rs35583283||rs4646243||rs4646248||rs4646249||rs4646250||rs4646251||rs4921913||rs4921914||rs4921915||rs55686478||rs6997340||rs6998197||rs721399||rs73207888||rs7460653||rs7816847	TRUE	downstream_gene_variant	MODIFIER	NAT2	ENSG00000156006	1.098	0.904093	18255410	rs1115784	intron_variant	MODIFIER	ENSG00000156006	NAT2	11.69	NAT2 (638) - ENSG00000156006	NAT2 (10569) - ENSG00000156006
8_3	17036681	20163507	FALSE	8	18259366	18401856	rs721399	chr8:18259366_C_T	M_HDL_P	C	T	0.7139	0.0209	0.5478	0.7169	-0.0131	0.002	10.01	---	0	0.238	2	0.05174	Concentration of Medium HDL Particles	mmol/L	Lipoprotein subclasses	Medium HDL (average diameter 10.9 nm)	Non-derived	23565	23865	-0.0195939	0.0162943	0.639841	-0.0090702	0.0143418	0.278102	-0.0130427	0.00205527	9.65557	rs10103148||rs1115784||rs11780610||rs11780884||rs11782802||rs13255048||rs13264304||rs13277394||rs13277738||rs1390360||rs146812806||rs1495741||rs1495743||rs1495745||rs1495747||rs1961456||rs34987019||rs35246381||rs35570672||rs35583283||rs4646243||rs4646248||rs4646249||rs4646250||rs4646251||rs4921913||rs4921914||rs4921915||rs55686478||rs6997340||rs6998197||rs721399||rs73207888||rs7460653||rs7816847	TRUE	downstream_gene_variant	MODIFIER	NAT2	ENSG00000156006	1.098	0.904093	18255410	rs1115784	intron_variant	MODIFIER	ENSG00000156006	NAT2	11.69	NAT2 (638) - ENSG00000156006	NAT2 (10569) - ENSG00000156006
8_3	17036681	20163507	FALSE	8	18259876	18402366	rs11780610	chr8:18259876_C_T	Omega_6_by_Omega_3	C	T	0.7151	0.0051	0.6969	0.754	0.0137	0.0021	10.19	++-	10.8	2.242	2	0.4869	Omega-6 Fatty Acids to Omega-3 Fatty Acids ratio	ratio	Fatty acids	Fatty acid ratios	Ratio	23459	23759	-0.0135424	0.0188302	0.326034	0.00908647	0.0144565	0.27601	0.0141639	0.00213481	10.488	rs10103148||rs1041983||rs1115784||rs11780610||rs11780884||rs11782802||rs13255048||rs13264304||rs13277394||rs13277738||rs1390360||rs146812806||rs1495741||rs1495743||rs1495745||rs1495747||rs1961456||rs34987019||rs35246381||rs35570672||rs35583283||rs4646243||rs4646248||rs4646249||rs4646250||rs4646251||rs4921913||rs4921914||rs4921915||rs55686478||rs6997340||rs721399||rs73207888||rs7460653||rs7816847	TRUE	downstream_gene_variant	MODIFIER	NAT2	ENSG00000156006	0.132	0.911802	18255410	rs1115784	intron_variant	MODIFIER	ENSG00000156006	NAT2	11.69	NAT2 (1148) - ENSG00000156006	NAT2 (11079) - ENSG00000156006
8_3	17036681	20163507	FALSE	8	18272377	18414867	rs4921913	chr8:18272377_C_T	L_VLDL_C	C	T	0.7755	0.027	0.5879	0.7795	-0.0243	0.0024	23.08	--+	30.7	2.887	2	0.6268	Cholesterol in Large VLDL	mmol/L	Lipoprotein subclasses	Large VLDL (average diameter 53.6 nm)	Composite	23498	23798	0.0029792	0.0170063	0.0650287	-0.0163911	0.0170509	0.473146	-0.0250757	0.00246924	23.503	rs10103148||rs1041983||rs1115784||rs11780610||rs11780884||rs11782802||rs12545528||rs12678356||rs13255048||rs13264304||rs13277394||rs13277738||rs1390360||rs146812806||rs1495741||rs1495743||rs1495745||rs1495747||rs1961456||rs34987019||rs35246381||rs35570672||rs35583283||rs4646243||rs4646248||rs4646249||rs4646250||rs4646251||rs4921913||rs4921914||rs4921915||rs55686478||rs6997340||rs6998197||rs721399||rs73207888||rs7460653||rs7816847	TRUE	intergenic_variant	MODIFIER	-	-	5.724	0.981605	18272438	rs4921914	intergenic_variant	MODIFIER	-	-	2.102	NAT2 (13649) - ENSG00000156006	NAT2 (23580) - ENSG00000156006
8_3	17036681	20163507	FALSE	8	18272377	18414867	rs4921913	chr8:18272377_C_T	L_VLDL_CE	C	T	0.7754	0.0272	0.5879	0.7795	-0.0218	0.0024	18.24	--+	29.3	2.828	2	0.6141	Cholesteryl Esters in Large VLDL	mmol/L	Lipoprotein subclasses	Large VLDL (average diameter 53.6 nm)	Non-derived	23499	23799	0.0049393	0.0170593	0.112287	-0.0127219	0.0171154	0.339798	-0.0225492	0.00249986	18.7263	rs10103148||rs1041983||rs1115784||rs11780610||rs11780884||rs11782802||rs12545528||rs12678356||rs13255048||rs13264304||rs13277394||rs13277738||rs1390360||rs146812806||rs1495741||rs1495743||rs1495745||rs1495747||rs1961456||rs34987019||rs35246381||rs35570672||rs35583283||rs4646243||rs4646248||rs4646249||rs4646250||rs4646251||rs4921913||rs4921914||rs4921915||rs55686478||rs6997340||rs6998197||rs721399||rs73207888||rs7460653||rs7816847	TRUE	intergenic_variant	MODIFIER	-	-	5.724	0.981605	18272438	rs4921914	intergenic_variant	MODIFIER	-	-	2.102	NAT2 (13649) - ENSG00000156006	NAT2 (23580) - ENSG00000156006
8_3	17036681	20163507	FALSE	8	18272377	18414867	rs4921913	chr8:18272377_C_T	MUFA	C	T	0.7756	0.0265	0.5879	0.7795	-0.0334	0.0024	42.58	---	33.8	3.021	2	0.6561	Monounsaturated Fatty Acids	mmol/L	Fatty acids		Non-derived	23447	23747	-0.00701934	0.017314	0.1642	-0.0201135	0.0173208	0.609866	-0.0342248	0.00247069	42.9095	rs10103148||rs1041983||rs1115784||rs11780610||rs11780884||rs11782802||rs12545528||rs12678356||rs13255048||rs13264304||rs13277394||rs13277738||rs1390360||rs146812806||rs1495741||rs1495743||rs1495745||rs1495747||rs1961456||rs34987019||rs35246381||rs35570672||rs35583283||rs4646243||rs4646248||rs4646249||rs4646250||rs4646251||rs4921913||rs4921914||rs4921915||rs55686478||rs6997340||rs6998197||rs721399||rs73207888||rs7460653||rs7816847	TRUE	intergenic_variant	MODIFIER	-	-	5.724	0.981605	18272438	rs4921914	intergenic_variant	MODIFIER	-	-	2.102	NAT2 (13649) - ENSG00000156006	NAT2 (23580) - ENSG00000156006
8_3	17036681	20163507	FALSE	8	18272377	18414867	rs4921913	chr8:18272377_C_T	MUFA_pct	C	T	0.776	0.0254	0.5879	0.7795	-0.0279	0.0023	33.33	---	2.1	2.044	2	0.4438	Monounsaturated Fatty Acids to Total Fatty Acids percentage	%	Fatty acids	Fatty acid ratios	Percentage	23454	23754	-0.00588962	0.0171505	0.135909	-0.0385211	0.0171003	1.61473	-0.0281467	0.0023386	32.6372	rs10103148||rs1041983||rs1115784||rs11780610||rs11780884||rs11782802||rs12545528||rs12678356||rs13255048||rs13264304||rs13277394||rs13277738||rs1390360||rs146812806||rs1495741||rs1495743||rs1495745||rs1495747||rs1961456||rs34987019||rs35246381||rs35570672||rs35583283||rs4646243||rs4646248||rs4646249||rs4646250||rs4646251||rs4921913||rs4921914||rs4921915||rs55686478||rs6997340||rs6998197||rs721399||rs73207888||rs7460653||rs7816847	TRUE	intergenic_variant	MODIFIER	-	-	5.724	0.981605	18272438	rs4921914	intergenic_variant	MODIFIER	-	-	2.102	NAT2 (13649) - ENSG00000156006	NAT2 (23580) - ENSG00000156006
8_3	17036681	20163507	FALSE	8	18272377	18414867	rs4921913	chr8:18272377_C_T	M_LDL_CE_pct	C	T	0.7755	0.0269	0.5879	0.7795	-0.0229	0.0024	20.1	---	0	0.798	2	0.1733	Cholesteryl Esters to Total Lipids in Medium LDL percentage	%	Relative lipoprotein lipid concentrations	Medium LDL ratios	Percentage	23621	23921	-0.0106621	0.017256	0.270304	-0.0139883	0.0173145	0.377631	-0.0233336	0.00249611	20.0491	rs10103148||rs1041983||rs1115784||rs11780610||rs11780884||rs11782802||rs12545528||rs12678356||rs13255048||rs13264304||rs13277394||rs13277738||rs1390360||rs146812806||rs1495741||rs1495743||rs1495745||rs1495747||rs1961456||rs34987019||rs35246381||rs35570672||rs35583283||rs4646243||rs4646248||rs4646249||rs4646250||rs4646251||rs4921913||rs4921914||rs4921915||rs55686478||rs6997340||rs6998197||rs721399||rs73207888||rs7460653||rs7816847	TRUE	intergenic_variant	MODIFIER	-	-	5.724	0.981605	18272438	rs4921914	intergenic_variant	MODIFIER	-	-	2.102	NAT2 (13649) - ENSG00000156006	NAT2 (23580) - ENSG00000156006
8_3	17036681	20163507	FALSE	8	18272377	18414867	rs4921913	chr8:18272377_C_T	M_LDL_FC_pct	C	T	0.776	0.0254	0.5879	0.7795	0.0338	0.0023	49.63	++-	64.8	5.676	2	1.233	Free Cholesterol to Total Lipids in Medium LDL percentage	%	Relative lipoprotein lipid concentrations	Medium LDL ratios	Percentage	23622	23922	-0.00586244	0.0169356	0.13714	0.0294712	0.0168764	1.09281	0.0346184	0.0023069	50.1764	rs10103148||rs1041983||rs1115784||rs11780610||rs11780884||rs11782802||rs12545528||rs12678356||rs13255048||rs13264304||rs13277394||rs13277738||rs1390360||rs146812806||rs1495741||rs1495743||rs1495745||rs1495747||rs1961456||rs34987019||rs35246381||rs35570672||rs35583283||rs4646243||rs4646248||rs4646249||rs4646250||rs4646251||rs4921913||rs4921914||rs4921915||rs55686478||rs6997340||rs6998197||rs721399||rs73207888||rs7460653||rs7816847	TRUE	intergenic_variant	MODIFIER	-	-	5.724	0.981605	18272438	rs4921914	intergenic_variant	MODIFIER	-	-	2.102	NAT2 (13649) - ENSG00000156006	NAT2 (23580) - ENSG00000156006
8_3	17036681	20163507	FALSE	8	18272377	18414867	rs4921913	chr8:18272377_C_T	M_VLDL_L	C	T	0.7754	0.0272	0.5879	0.7795	-0.0194	0.0025	14.45	--+	11.4	2.258	2	0.4904	Total Lipids in Medium VLDL	mmol/L	Lipoprotein subclasses	Medium VLDL (average diameter 44.5 nm)	Composite	23503	23803	0.00334405	0.0171747	0.0728239	-0.00826155	0.0171551	0.200588	-0.0201254	0.00251722	14.8877	rs10103148||rs1041983||rs1115784||rs11780610||rs11780884||rs11782802||rs12545528||rs12678356||rs13255048||rs13264304||rs13277394||rs13277738||rs1390360||rs146812806||rs1495741||rs1495743||rs1495745||rs1495747||rs1961456||rs34987019||rs35246381||rs35570672||rs35583283||rs4646243||rs4646248||rs4646249||rs4646250||rs4646251||rs4921913||rs4921914||rs4921915||rs55686478||rs6997340||rs6998197||rs721399||rs73207888||rs7460653||rs7816847	TRUE	intergenic_variant	MODIFIER	-	-	5.724	0.981605	18272438	rs4921914	intergenic_variant	MODIFIER	-	-	2.102	NAT2 (13649) - ENSG00000156006	NAT2 (23580) - ENSG00000156006
8_3	17036681	20163507	FALSE	8	18272377	18414867	rs4921913	chr8:18272377_C_T	PUFA_by_MUFA	C	T	0.7759	0.0257	0.5879	0.7795	0.0265	0.0023	29.61	++-	30.3	2.87	2	0.6233	Polyunsaturated Fatty Acids to Monounsaturated Fatty Acids ratio	ratio	Fatty acids	Fatty acid ratios	Ratio	23458	23758	-0.00115689	0.017063	0.0241345	0.0346057	0.0171766	1.35717	0.026839	0.00235543	29.3513	rs10103148||rs1041983||rs1115784||rs11780610||rs11780884||rs11782802||rs12545528||rs12678356||rs13255048||rs13264304||rs13277394||rs13277738||rs1390360||rs146812806||rs1495741||rs1495743||rs1495745||rs1495747||rs1961456||rs34987019||rs35246381||rs35570672||rs35583283||rs4646243||rs4646248||rs4646249||rs4646250||rs4646251||rs4921913||rs4921914||rs4921915||rs55686478||rs6997340||rs6998197||rs721399||rs73207888||rs7460653||rs7816847	TRUE	intergenic_variant	MODIFIER	-	-	5.724	0.981605	18272438	rs4921914	intergenic_variant	MODIFIER	-	-	2.102	NAT2 (13649) - ENSG00000156006	NAT2 (23580) - ENSG00000156006
8_3	17036681	20163507	FALSE	8	18272377	18414867	rs4921913	chr8:18272377_C_T	SFA	C	T	0.7756	0.0267	0.5879	0.7795	-0.0291	0.0024	32.12	---	15	2.354	2	0.5112	Saturated Fatty Acids	mmol/L	Fatty acids		Non-derived	23448	23748	-0.00579375	0.0173124	0.132013	-0.0175482	0.0172238	0.511052	-0.0298568	0.00249085	32.3791	rs10103148||rs1041983||rs1115784||rs11780610||rs11780884||rs11782802||rs12545528||rs12678356||rs13255048||rs13264304||rs13277394||rs13277738||rs1390360||rs146812806||rs1495741||rs1495743||rs1495745||rs1495747||rs1961456||rs34987019||rs35246381||rs35570672||rs35583283||rs4646243||rs4646248||rs4646249||rs4646250||rs4646251||rs4921913||rs4921914||rs4921915||rs55686478||rs6997340||rs6998197||rs721399||rs73207888||rs7460653||rs7816847	TRUE	intergenic_variant	MODIFIER	-	-	5.724	0.981605	18272438	rs4921914	intergenic_variant	MODIFIER	-	-	2.102	NAT2 (13649) - ENSG00000156006	NAT2 (23580) - ENSG00000156006
8_3	17036681	20163507	FALSE	8	18272377	18414867	rs4921913	chr8:18272377_C_T	Total_FA	C	T	0.7756	0.0265	0.5879	0.7795	-0.0309	0.0024	36.12	---	32.2	2.948	2	0.6401	Total Fatty Acids	mmol/L	Fatty acids		Composite	23442	23742	-0.0087319	0.017403	0.210528	-0.0118668	0.0172487	0.308506	-0.0317157	0.00248393	36.6086	rs10103148||rs1041983||rs1115784||rs11780610||rs11780884||rs11782802||rs12545528||rs12678356||rs13255048||rs13264304||rs13277394||rs13277738||rs1390360||rs146812806||rs1495741||rs1495743||rs1495745||rs1495747||rs1961456||rs34987019||rs35246381||rs35570672||rs35583283||rs4646243||rs4646248||rs4646249||rs4646250||rs4646251||rs4921913||rs4921914||rs4921915||rs55686478||rs6997340||rs6998197||rs721399||rs73207888||rs7460653||rs7816847	TRUE	intergenic_variant	MODIFIER	-	-	5.724	0.981605	18272438	rs4921914	intergenic_variant	MODIFIER	-	-	2.102	NAT2 (13649) - ENSG00000156006	NAT2 (23580) - ENSG00000156006
8_3	17036681	20163507	FALSE	8	18272377	18414867	rs4921913	chr8:18272377_C_T	Total_TG	C	T	0.7757	0.0263	0.5879	0.7795	-0.0313	0.0024	39.16	--+	46.8	3.762	2	0.8168	Total Triglycerides	mmol/L	Triglycerides		Composite	23407	23707	0.000384725	0.017056	0.00788676	-0.0234888	0.0171221	0.769264	-0.0320725	0.00241354	39.5689	rs10103148||rs1041983||rs1115784||rs11780610||rs11780884||rs11782802||rs12545528||rs12678356||rs13255048||rs13264304||rs13277394||rs13277738||rs1390360||rs146812806||rs1495741||rs1495743||rs1495745||rs1495747||rs1961456||rs34987019||rs35246381||rs35570672||rs35583283||rs4646243||rs4646248||rs4646249||rs4646250||rs4646251||rs4921913||rs4921914||rs4921915||rs55686478||rs6997340||rs6998197||rs721399||rs73207888||rs7460653||rs7816847	TRUE	intergenic_variant	MODIFIER	-	-	5.724	0.981605	18272438	rs4921914	intergenic_variant	MODIFIER	-	-	2.102	NAT2 (13649) - ENSG00000156006	NAT2 (23580) - ENSG00000156006
8_3	17036681	20163507	FALSE	8	18272377	18414867	rs4921913	chr8:18272377_C_T	VLDL_FC	C	T	0.7754	0.0272	0.5879	0.7795	-0.0205	0.0025	15.96	--+	28.9	2.813	2	0.6107	Free Cholesterol in VLDL	mmol/L	Free cholesterol		Composite	23420	23720	0.00669716	0.0171765	0.157012	-0.0123699	0.0171623	0.326928	-0.0212181	0.00251949	16.4301	rs10103148||rs1041983||rs1115784||rs11780610||rs11780884||rs11782802||rs12545528||rs12678356||rs13255048||rs13264304||rs13277394||rs13277738||rs1390360||rs146812806||rs1495741||rs1495743||rs1495745||rs1495747||rs1961456||rs34987019||rs35246381||rs35570672||rs35583283||rs4646243||rs4646248||rs4646249||rs4646250||rs4646251||rs4921913||rs4921914||rs4921915||rs55686478||rs6997340||rs6998197||rs721399||rs73207888||rs7460653||rs7816847	TRUE	intergenic_variant	MODIFIER	-	-	5.724	0.981605	18272438	rs4921914	intergenic_variant	MODIFIER	-	-	2.102	NAT2 (13649) - ENSG00000156006	NAT2 (23580) - ENSG00000156006
8_3	17036681	20163507	FALSE	8	18272377	18414867	rs4921913	chr8:18272377_C_T	VLDL_L	C	T	0.7755	0.0269	0.5879	0.7795	-0.0255	0.0024	25.15	--+	35.8	3.115	2	0.6764	Total Lipids in VLDL	mmol/L	Total lipids		Composite	23424	23724	0.0025673	0.0171083	0.0551641	-0.0159238	0.0171256	0.452889	-0.0263254	0.00247804	25.6351	rs10103148||rs1041983||rs1115784||rs11780610||rs11780884||rs11782802||rs12545528||rs12678356||rs13255048||rs13264304||rs13277394||rs13277738||rs1390360||rs146812806||rs1495741||rs1495743||rs1495745||rs1495747||rs1961456||rs34987019||rs35246381||rs35570672||rs35583283||rs4646243||rs4646248||rs4646249||rs4646250||rs4646251||rs4921913||rs4921914||rs4921915||rs55686478||rs6997340||rs6998197||rs721399||rs73207888||rs7460653||rs7816847	TRUE	intergenic_variant	MODIFIER	-	-	5.724	0.981605	18272438	rs4921914	intergenic_variant	MODIFIER	-	-	2.102	NAT2 (13649) - ENSG00000156006	NAT2 (23580) - ENSG00000156006
8_3	17036681	20163507	FALSE	8	18272377	18414867	rs4921913	chr8:18272377_C_T	VLDL_PL	C	T	0.7755	0.0271	0.5879	0.7795	-0.0231	0.0025	20.29	--+	41	3.392	2	0.7365	Phospholipids in VLDL	mmol/L	Phospholipids		Composite	23412	23712	0.00668473	0.0171363	0.157099	-0.0141148	0.0171547	0.386556	-0.0238777	0.0025027	20.8484	rs10103148||rs1041983||rs1115784||rs11780610||rs11780884||rs11782802||rs12545528||rs12678356||rs13255048||rs13264304||rs13277394||rs13277738||rs1390360||rs146812806||rs1495741||rs1495743||rs1495745||rs1495747||rs1961456||rs34987019||rs35246381||rs35570672||rs35583283||rs4646243||rs4646248||rs4646249||rs4646250||rs4646251||rs4921913||rs4921914||rs4921915||rs55686478||rs6997340||rs6998197||rs721399||rs73207888||rs7460653||rs7816847	TRUE	intergenic_variant	MODIFIER	-	-	5.724	0.981605	18272438	rs4921914	intergenic_variant	MODIFIER	-	-	2.102	NAT2 (13649) - ENSG00000156006	NAT2 (23580) - ENSG00000156006
8_3	17036681	20163507	FALSE	8	18272377	18414867	rs4921913	chr8:18272377_C_T	XL_HDL_TG	C	T	0.7758	0.0261	0.5879	0.7795	-0.0291	0.0024	34.34	--+	71.3	6.973	2	1.514	Triglycerides in Very Large HDL	mmol/L	Lipoprotein subclasses	Very large HDL (average diameter 14.3 nm)	Non-derived	23557	23857	0.0138536	0.0171295	0.378145	-0.0172108	0.0171573	0.500582	-0.0301877	0.0024019	35.5008	rs10103148||rs1041983||rs1115784||rs11780610||rs11780884||rs11782802||rs12545528||rs12678356||rs13255048||rs13264304||rs13277394||rs13277738||rs1390360||rs146812806||rs1495741||rs1495743||rs1495745||rs1495747||rs1961456||rs34987019||rs35246381||rs35570672||rs35583283||rs4646243||rs4646248||rs4646249||rs4646250||rs4646251||rs4921913||rs4921914||rs4921915||rs55686478||rs6997340||rs6998197||rs721399||rs73207888||rs7460653||rs7816847	TRUE	intergenic_variant	MODIFIER	-	-	5.724	0.981605	18272438	rs4921914	intergenic_variant	MODIFIER	-	-	2.102	NAT2 (13649) - ENSG00000156006	NAT2 (23580) - ENSG00000156006
8_3	17036681	20163507	FALSE	8	18272377	18414867	rs4921913	chr8:18272377_C_T	XL_VLDL_C	C	T	0.7755	0.027	0.5879	0.7795	-0.0239	0.0024	22.36	--+	31.9	2.935	2	0.6373	Cholesterol in Very Large VLDL	mmol/L	Lipoprotein subclasses	Very large VLDL (average diameter 64 nm)	Composite	23491	23791	0.00393447	0.0170131	0.0877181	-0.017056	0.017036	0.499295	-0.0246693	0.00246962	22.7693	rs10103148||rs1041983||rs1115784||rs11780610||rs11780884||rs11782802||rs12545528||rs12678356||rs13255048||rs13264304||rs13277394||rs13277738||rs1390360||rs146812806||rs1495741||rs1495743||rs1495745||rs1495747||rs1961456||rs34987019||rs35246381||rs35570672||rs35583283||rs4646243||rs4646248||rs4646249||rs4646250||rs4646251||rs4921913||rs4921914||rs4921915||rs55686478||rs6997340||rs6998197||rs721399||rs73207888||rs7460653||rs7816847	TRUE	intergenic_variant	MODIFIER	-	-	5.724	0.981605	18272438	rs4921914	intergenic_variant	MODIFIER	-	-	2.102	NAT2 (13649) - ENSG00000156006	NAT2 (23580) - ENSG00000156006
8_3	17036681	20163507	FALSE	8	18272377	18414867	rs4921913	chr8:18272377_C_T	XL_VLDL_CE	C	T	0.7754	0.0272	0.5879	0.7795	-0.0211	0.0024	17.21	--+	33.8	3.019	2	0.6556	Cholesteryl Esters in Very Large VLDL	mmol/L	Lipoprotein subclasses	Very large VLDL (average diameter 64 nm)	Non-derived	23492	23792	0.0070572	0.0170251	0.168453	-0.0135173	0.017063	0.368309	-0.0218331	0.00249344	17.6948	rs10103148||rs1041983||rs1115784||rs11780610||rs11780884||rs11782802||rs12545528||rs12678356||rs13255048||rs13264304||rs13277394||rs13277738||rs1390360||rs146812806||rs1495741||rs1495743||rs1495745||rs1495747||rs1961456||rs34987019||rs35246381||rs35570672||rs35583283||rs4646243||rs4646248||rs4646249||rs4646250||rs4646251||rs4921913||rs4921914||rs4921915||rs55686478||rs6997340||rs6998197||rs721399||rs73207888||rs7460653||rs7816847	TRUE	intergenic_variant	MODIFIER	-	-	5.724	0.981605	18272438	rs4921914	intergenic_variant	MODIFIER	-	-	2.102	NAT2 (13649) - ENSG00000156006	NAT2 (23580) - ENSG00000156006
8_3	17036681	20163507	FALSE	8	18272377	18414867	rs4921913	chr8:18272377_C_T	XL_VLDL_FC	C	T	0.7756	0.0267	0.5879	0.7795	-0.0264	0.0024	27.6	--+	23.4	2.612	2	0.5673	Free Cholesterol in Very Large VLDL	mmol/L	Lipoprotein subclasses	Very large VLDL (average diameter 64 nm)	Non-derived	23493	23793	0.000153776	0.0170107	0.00314381	-0.0209483	0.0170151	0.661018	-0.0270594	0.00244051	27.8413	rs10103148||rs1041983||rs1115784||rs11780610||rs11780884||rs11782802||rs12545528||rs12678356||rs13255048||rs13264304||rs13277394||rs13277738||rs1390360||rs146812806||rs1495741||rs1495743||rs1495745||rs1495747||rs1961456||rs34987019||rs35246381||rs35570672||rs35583283||rs4646243||rs4646248||rs4646249||rs4646250||rs4646251||rs4921913||rs4921914||rs4921915||rs55686478||rs6997340||rs6998197||rs721399||rs73207888||rs7460653||rs7816847	TRUE	intergenic_variant	MODIFIER	-	-	5.724	0.981605	18272438	rs4921914	intergenic_variant	MODIFIER	-	-	2.102	NAT2 (13649) - ENSG00000156006	NAT2 (23580) - ENSG00000156006
8_3	17036681	20163507	FALSE	8	18272377	18414867	rs4921913	chr8:18272377_C_T	XL_VLDL_L	C	T	0.7757	0.0264	0.5879	0.7795	-0.0274	0.0024	30.4	---	11.9	2.27	2	0.493	Total Lipids in Very Large VLDL	mmol/L	Lipoprotein subclasses	Very large VLDL (average diameter 64 nm)	Composite	23489	23789	-0.00271105	0.0169522	0.0590147	-0.0223988	0.0169845	0.727597	-0.0280029	0.00240884	30.5122	rs10103148||rs1041983||rs1115784||rs11780610||rs11780884||rs11782802||rs12545528||rs12678356||rs13255048||rs13264304||rs13277394||rs13277738||rs1390360||rs146812806||rs1495741||rs1495743||rs1495745||rs1495747||rs1961456||rs34987019||rs35246381||rs35570672||rs35583283||rs4646243||rs4646248||rs4646249||rs4646250||rs4646251||rs4921913||rs4921914||rs4921915||rs55686478||rs6997340||rs6998197||rs721399||rs73207888||rs7460653||rs7816847	TRUE	intergenic_variant	MODIFIER	-	-	5.724	0.981605	18272438	rs4921914	intergenic_variant	MODIFIER	-	-	2.102	NAT2 (13649) - ENSG00000156006	NAT2 (23580) - ENSG00000156006
8_3	17036681	20163507	FALSE	8	18272377	18414867	rs4921913	chr8:18272377_C_T	XL_VLDL_PL	C	T	0.7756	0.0266	0.5879	0.7795	-0.0267	0.0024	28.61	---	23	2.597	2	0.5638	Phospholipids in Very Large VLDL	mmol/L	Lipoprotein subclasses	Very large VLDL (average diameter 64 nm)	Non-derived	23490	23790	-9.94078e-05	0.016954	0.00203651	-0.0225827	0.016989	0.735735	-0.0273703	0.00242589	28.796	rs10103148||rs1041983||rs1115784||rs11780610||rs11780884||rs11782802||rs12545528||rs12678356||rs13255048||rs13264304||rs13277394||rs13277738||rs1390360||rs146812806||rs1495741||rs1495743||rs1495745||rs1495747||rs1961456||rs34987019||rs35246381||rs35570672||rs35583283||rs4646243||rs4646248||rs4646249||rs4646250||rs4646251||rs4921913||rs4921914||rs4921915||rs55686478||rs6997340||rs6998197||rs721399||rs73207888||rs7460653||rs7816847	TRUE	intergenic_variant	MODIFIER	-	-	5.724	0.981605	18272438	rs4921914	intergenic_variant	MODIFIER	-	-	2.102	NAT2 (13649) - ENSG00000156006	NAT2 (23580) - ENSG00000156006
8_3	17036681	20163507	FALSE	8	18272377	18414867	rs4921913	chr8:18272377_C_T	XL_VLDL_TG	C	T	0.7757	0.0262	0.5879	0.7795	-0.0279	0.0023	32.1	---	0	1.35	2	0.2932	Triglycerides in Very Large VLDL	mmol/L	Lipoprotein subclasses	Very large VLDL (average diameter 64 nm)	Non-derived	23494	23794	-0.0089205	0.0169156	0.223337	-0.0236781	0.0169676	0.788158	-0.0283114	0.00237979	31.909	rs10103148||rs1041983||rs1115784||rs11780610||rs11780884||rs11782802||rs12545528||rs12678356||rs13255048||rs13264304||rs13277394||rs13277738||rs1390360||rs146812806||rs1495741||rs1495743||rs1495745||rs1495747||rs1961456||rs34987019||rs35246381||rs35570672||rs35583283||rs4646243||rs4646248||rs4646249||rs4646250||rs4646251||rs4921913||rs4921914||rs4921915||rs55686478||rs6997340||rs6998197||rs721399||rs73207888||rs7460653||rs7816847	TRUE	intergenic_variant	MODIFIER	-	-	5.724	0.981605	18272438	rs4921914	intergenic_variant	MODIFIER	-	-	2.102	NAT2 (13649) - ENSG00000156006	NAT2 (23580) - ENSG00000156006
8_3	17036681	20163507	FALSE	8	18272377	18414867	rs4921913	chr8:18272377_C_T	XXL_VLDL_C	C	T	0.7757	0.0262	0.5879	0.7795	-0.0316	0.0024	40.02	---	34.6	3.059	2	0.6643	Cholesterol in Chylomicrons and Extremely Large VLDL	mmol/L	Lipoprotein subclasses	Chylomicrons and extremely large VLDL (particle diameters from 75 nm upwards)	Composite	23484	23784	-0.00247386	0.0171091	0.053041	-0.0265093	0.0170969	0.917163	-0.0322499	0.00240843	40.1626	rs10103148||rs1041983||rs1115784||rs11780610||rs11780884||rs11782802||rs12545528||rs12678356||rs13255048||rs13264304||rs13277394||rs13277738||rs1390360||rs146812806||rs1495741||rs1495743||rs1495745||rs1495747||rs1961456||rs34987019||rs35246381||rs35570672||rs35583283||rs4646243||rs4646248||rs4646249||rs4646250||rs4646251||rs4921913||rs4921914||rs4921915||rs55686478||rs6997340||rs6998197||rs721399||rs73207888||rs7460653||rs7816847	TRUE	intergenic_variant	MODIFIER	-	-	5.724	0.981605	18272438	rs4921914	intergenic_variant	MODIFIER	-	-	2.102	NAT2 (13649) - ENSG00000156006	NAT2 (23580) - ENSG00000156006
8_3	17036681	20163507	FALSE	8	18272377	18414867	rs4921913	chr8:18272377_C_T	XXL_VLDL_CE	C	T	0.7757	0.0263	0.5879	0.7795	-0.0309	0.0024	38.01	---	38.1	3.229	2	0.7013	Cholesteryl Esters in Chylomicrons and Extremely Large VLDL	mmol/L	Lipoprotein subclasses	Chylomicrons and extremely large VLDL (particle diameters from 75 nm upwards)	Non-derived	23485	23785	-0.000763547	0.0170821	0.0157664	-0.0272037	0.0170796	0.953835	-0.0315413	0.00241814	38.1606	rs10103148||rs1041983||rs1115784||rs11780610||rs11780884||rs11782802||rs12545528||rs12678356||rs13255048||rs13264304||rs13277394||rs13277738||rs1390360||rs146812806||rs1495741||rs1495743||rs1495745||rs1495747||rs1961456||rs34987019||rs35246381||rs35570672||rs35583283||rs4646243||rs4646248||rs4646249||rs4646250||rs4646251||rs4921913||rs4921914||rs4921915||rs55686478||rs6997340||rs6998197||rs721399||rs73207888||rs7460653||rs7816847	TRUE	intergenic_variant	MODIFIER	-	-	5.724	0.981605	18272438	rs4921914	intergenic_variant	MODIFIER	-	-	2.102	NAT2 (13649) - ENSG00000156006	NAT2 (23580) - ENSG00000156006
8_3	17036681	20163507	FALSE	8	18272377	18414867	rs4921913	chr8:18272377_C_T	XXL_VLDL_FC	C	T	0.7758	0.0261	0.5879	0.7795	-0.0322	0.0024	41.89	---	21.6	2.552	2	0.5542	Free Cholesterol in Chylomicrons and Extremely Large VLDL	mmol/L	Lipoprotein subclasses	Chylomicrons and extremely large VLDL (particle diameters from 75 nm upwards)	Non-derived	23486	23786	-0.00556971	0.017127	0.127827	-0.027645	0.0171252	0.97279	-0.0328059	0.00239868	41.8541	rs10103148||rs1041983||rs1115784||rs11780610||rs11780884||rs11782802||rs12545528||rs12678356||rs13255048||rs13264304||rs13277394||rs13277738||rs1390360||rs146812806||rs1495741||rs1495743||rs1495745||rs1495747||rs1961456||rs34987019||rs35246381||rs35570672||rs35583283||rs4646243||rs4646248||rs4646249||rs4646250||rs4646251||rs4921913||rs4921914||rs4921915||rs55686478||rs6997340||rs6998197||rs721399||rs73207888||rs7460653||rs7816847	TRUE	intergenic_variant	MODIFIER	-	-	5.724	0.981605	18272438	rs4921914	intergenic_variant	MODIFIER	-	-	2.102	NAT2 (13649) - ENSG00000156006	NAT2 (23580) - ENSG00000156006
8_3	17036681	20163507	FALSE	8	18272377	18414867	rs4921913	chr8:18272377_C_T	XXL_VLDL_L	C	T	0.7758	0.0261	0.5879	0.7795	-0.0283	0.0024	32.31	---	0	1.099	2	0.2386	Total Lipids in Chylomicrons and Extremely Large VLDL	mmol/L	Lipoprotein subclasses	Chylomicrons and extremely large VLDL (particle diameters from 75 nm upwards)	Composite	23482	23782	-0.0106324	0.0171753	0.27093	-0.0261315	0.0170972	0.898214	-0.0286768	0.00240858	31.9586	rs10103148||rs1041983||rs1115784||rs11780610||rs11780884||rs11782802||rs12545528||rs12678356||rs13255048||rs13264304||rs13277394||rs13277738||rs1390360||rs146812806||rs1495741||rs1495743||rs1495745||rs1495747||rs1961456||rs34987019||rs35246381||rs35570672||rs35583283||rs4646243||rs4646248||rs4646249||rs4646250||rs4646251||rs4921913||rs4921914||rs4921915||rs55686478||rs6997340||rs6998197||rs721399||rs73207888||rs7460653||rs7816847	TRUE	intergenic_variant	MODIFIER	-	-	5.724	0.981605	18272438	rs4921914	intergenic_variant	MODIFIER	-	-	2.102	NAT2 (13649) - ENSG00000156006	NAT2 (23580) - ENSG00000156006
8_3	17036681	20163507	FALSE	8	18272377	18414867	rs4921913	chr8:18272377_C_T	XXL_VLDL_P	C	T	0.7758	0.0261	0.5879	0.7795	-0.0302	0.0024	36.9	---	0	1.762	2	0.3826	Concentration of Chylomicrons and Extremely Large VLDL Particles	mmol/L	Lipoprotein subclasses	Chylomicrons and extremely large VLDL (particle diameters from 75 nm upwards)	Non-derived	23481	23781	-0.00773058	0.0170996	0.186283	-0.0294691	0.0171108	1.07046	-0.0306404	0.00240029	36.5914	rs10103148||rs1041983||rs1115784||rs11780610||rs11780884||rs11782802||rs12545528||rs12678356||rs13255048||rs13264304||rs13277394||rs13277738||rs1390360||rs146812806||rs1495741||rs1495743||rs1495745||rs1495747||rs1961456||rs34987019||rs35246381||rs35570672||rs35583283||rs4646243||rs4646248||rs4646249||rs4646250||rs4646251||rs4921913||rs4921914||rs4921915||rs55686478||rs6997340||rs6998197||rs721399||rs73207888||rs7460653||rs7816847	TRUE	intergenic_variant	MODIFIER	-	-	5.724	0.981605	18272438	rs4921914	intergenic_variant	MODIFIER	-	-	2.102	NAT2 (13649) - ENSG00000156006	NAT2 (23580) - ENSG00000156006
8_3	17036681	20163507	FALSE	8	18272377	18414867	rs4921913	chr8:18272377_C_T	XXL_VLDL_PL	C	T	0.7758	0.0261	0.5879	0.7795	-0.032	0.0023	41.64	---	0	1.794	2	0.3895	Phospholipids in Chylomicrons and Extremely Large VLDL	mmol/L	Lipoprotein subclasses	Chylomicrons and extremely large VLDL (particle diameters from 75 nm upwards)	Non-derived	23483	23783	-0.00995276	0.0170554	0.252184	-0.0272475	0.0170952	0.954815	-0.0325084	0.0023903	41.3983	rs10103148||rs1041983||rs1115784||rs11780610||rs11780884||rs11782802||rs12545528||rs12678356||rs13255048||rs13264304||rs13277394||rs13277738||rs1390360||rs146812806||rs1495741||rs1495743||rs1495745||rs1495747||rs1961456||rs34987019||rs35246381||rs35570672||rs35583283||rs4646243||rs4646248||rs4646249||rs4646250||rs4646251||rs4921913||rs4921914||rs4921915||rs55686478||rs6997340||rs6998197||rs721399||rs73207888||rs7460653||rs7816847	TRUE	intergenic_variant	MODIFIER	-	-	5.724	0.981605	18272438	rs4921914	intergenic_variant	MODIFIER	-	-	2.102	NAT2 (13649) - ENSG00000156006	NAT2 (23580) - ENSG00000156006
8_3	17036681	20163507	FALSE	8	18272377	18414867	rs4921913	chr8:18272377_C_T	XXL_VLDL_TG	C	T	0.7757	0.0262	0.5879	0.7795	-0.0259	0.0024	27	---	0	0.095	2	0.02069	Triglycerides in Chylomicrons and Extremely Large VLDL	mmol/L	Lipoprotein subclasses	Chylomicrons and extremely large VLDL (particle diameters from 75 nm upwards)	Non-derived	23487	23787	-0.0213803	0.0171848	0.670708	-0.0232354	0.0170904	0.75953	-0.0260081	0.00241717	26.2731	rs10103148||rs1041983||rs1115784||rs11780610||rs11780884||rs11782802||rs12545528||rs12678356||rs13255048||rs13264304||rs13277394||rs13277738||rs1390360||rs146812806||rs1495741||rs1495743||rs1495745||rs1495747||rs1961456||rs34987019||rs35246381||rs35570672||rs35583283||rs4646243||rs4646248||rs4646249||rs4646250||rs4646251||rs4921913||rs4921914||rs4921915||rs55686478||rs6997340||rs6998197||rs721399||rs73207888||rs7460653||rs7816847	TRUE	intergenic_variant	MODIFIER	-	-	5.724	0.981605	18272438	rs4921914	intergenic_variant	MODIFIER	-	-	2.102	NAT2 (13649) - ENSG00000156006	NAT2 (23580) - ENSG00000156006
8_3	17036681	20163507	FALSE	8	18272438	18414928	rs4921914	chr8:18272438_C_T	HDL_P	C	T	0.7739	0.025	0.5882	0.7774	-0.0146	0.0022	10.13	-+-	27.2	2.748	2	0.5967	Concentration of HDL Particles	mmol/L	Lipoprotein particle concentrations		Composite	23430	23730	-0.0333272	0.0168018	1.32509	0.00514029	0.0160901	0.125303	-0.0146486	0.00228489	9.84013	rs10103148||rs1041983||rs1115784||rs11780610||rs11780884||rs11782802||rs12545528||rs12678356||rs13255048||rs13264304||rs13277394||rs13277738||rs1390360||rs146812806||rs1495741||rs1495743||rs1495745||rs1495747||rs1961456||rs34987019||rs35246381||rs35570672||rs35583283||rs4646243||rs4646248||rs4646249||rs4646250||rs4646251||rs4921913||rs4921914||rs4921915||rs55686478||rs6997340||rs6998197||rs721399||rs73207888||rs7460653||rs7816847	TRUE	intergenic_variant	MODIFIER	-	-	2.102	0.981605	18272377	rs4921913	intergenic_variant	MODIFIER	-	-	5.724	NAT2 (13710) - ENSG00000156006	NAT2 (23641) - ENSG00000156006
8_3	17036681	20163507	FALSE	8	18272438	18414928	rs4921914	chr8:18272438_C_T	M_HDL_L	C	T	0.7739	0.025	0.5882	0.7774	-0.017	0.0022	13.77	---	0	1.937	2	0.4206	Total Lipids in Medium HDL	mmol/L	Lipoprotein subclasses	Medium HDL (average diameter 10.9 nm)	Composite	23566	23866	-0.0356233	0.0165981	1.49683	-0.00390773	0.0159196	0.0936135	-0.0169054	0.00225673	13.1656	rs10103148||rs1041983||rs1115784||rs11780610||rs11780884||rs11782802||rs12545528||rs12678356||rs13255048||rs13264304||rs13277394||rs13277738||rs1390360||rs146812806||rs1495741||rs1495743||rs1495745||rs1495747||rs1961456||rs34987019||rs35246381||rs35570672||rs35583283||rs4646243||rs4646248||rs4646249||rs4646250||rs4646251||rs4921913||rs4921914||rs4921915||rs55686478||rs6997340||rs6998197||rs721399||rs73207888||rs7460653||rs7816847	TRUE	intergenic_variant	MODIFIER	-	-	2.102	0.981605	18272377	rs4921913	intergenic_variant	MODIFIER	-	-	5.724	NAT2 (13710) - ENSG00000156006	NAT2 (23641) - ENSG00000156006
8_3	17036681	20163507	FALSE	8	18272438	18414928	rs4921914	chr8:18272438_C_T	M_HDL_PL	C	T	0.7739	0.0252	0.5882	0.7774	-0.0205	0.0022	19.35	---	0	1.748	2	0.3796	Phospholipids in Medium HDL	mmol/L	Lipoprotein subclasses	Medium HDL (average diameter 10.9 nm)	Non-derived	23567	23867	-0.0380221	0.0166269	1.65348	-0.00769829	0.0160398	0.19979	-0.0204447	0.00227869	18.5364	rs10103148||rs1041983||rs1115784||rs11780610||rs11780884||rs11782802||rs12545528||rs12678356||rs13255048||rs13264304||rs13277394||rs13277738||rs1390360||rs146812806||rs1495741||rs1495743||rs1495745||rs1495747||rs1961456||rs34987019||rs35246381||rs35570672||rs35583283||rs4646243||rs4646248||rs4646249||rs4646250||rs4646251||rs4921913||rs4921914||rs4921915||rs55686478||rs6997340||rs6998197||rs721399||rs73207888||rs7460653||rs7816847	TRUE	intergenic_variant	MODIFIER	-	-	2.102	0.981605	18272377	rs4921913	intergenic_variant	MODIFIER	-	-	5.724	NAT2 (13710) - ENSG00000156006	NAT2 (23641) - ENSG00000156006
8_3	17036681	20163507	FALSE	8	18272438	18414928	rs4921914	chr8:18272438_C_T	Tyr	C	T	0.7737	0.026	0.5882	0.7774	0.0246	0.0024	23.39	+++	0	0.928	2	0.2014	Tyrosine	mmol/L	Amino acids	Aromatic amino acids	Non-derived	23469	23769	0.0153352	0.0174883	0.419588	0.0110258	0.0173468	0.279815	0.0250604	0.00247693	23.3354	rs10103148||rs1041983||rs1115784||rs11780610||rs11780884||rs11782802||rs12545528||rs12678356||rs13255048||rs13264304||rs13277394||rs13277738||rs1390360||rs146812806||rs1495741||rs1495743||rs1495745||rs1495747||rs1961456||rs34987019||rs35246381||rs35570672||rs35583283||rs4646243||rs4646248||rs4646249||rs4646250||rs4646251||rs4921913||rs4921914||rs4921915||rs55686478||rs6997340||rs6998197||rs721399||rs73207888||rs7460653||rs7816847	TRUE	intergenic_variant	MODIFIER	-	-	2.102	0.981605	18272377	rs4921913	intergenic_variant	MODIFIER	-	-	5.724	NAT2 (13710) - ENSG00000156006	NAT2 (23641) - ENSG00000156006
8_3	17036681	20163507	FALSE	8	18272466	18414956	rs4921915	chr8:18272466_A_G	HDL_TG	G	A	0.7759	0.0259	0.5881	0.7795	-0.0451	0.0023	82.5	---	72.8	7.345	2	1.595	Triglycerides in HDL	mmol/L	Triglycerides		Composite	23410	23710	-0.000682493	0.0171207	0.0140341	-0.0342637	0.017189	1.33513	-0.0462086	0.00238006	83.2388	rs10103148||rs1041983||rs1115784||rs11780610||rs11780884||rs11782802||rs12545528||rs12678356||rs13255048||rs13264304||rs13277394||rs13277738||rs1390360||rs146812806||rs1495741||rs1495743||rs1495745||rs1495747||rs1961456||rs34987019||rs35246381||rs35570672||rs35583283||rs4646243||rs4646248||rs4646249||rs4646250||rs4646251||rs4921913||rs4921914||rs4921915||rs55686478||rs6997340||rs6998197||rs721399||rs73207888||rs7460653||rs7816847	TRUE	intergenic_variant	MODIFIER	-	-	3.575	0.9997	18272377	rs4921913	intergenic_variant	MODIFIER	-	-	5.724	NAT2 (13738) - ENSG00000156006	NAT2 (23669) - ENSG00000156006
8_3	17036681	20163507	FALSE	8	18272466	18414956	rs4921915	chr8:18272466_A_G	LDL_size	G	A	0.7758	0.0262	0.5881	0.7795	0.0164	0.0024	11.15	+++	33.1	2.99	2	0.6493	Average Diameter for LDL Particles	nm	Lipoprotein particle sizes		Non-derived	23432	23732	0.0149131	0.0173136	0.410001	0.0452447	0.0168611	2.13737	0.0158207	0.00243992	10.0493	rs10103148||rs1041983||rs1115784||rs11780610||rs11780884||rs11782802||rs12545528||rs12678356||rs13255048||rs13264304||rs13277394||rs13277738||rs1390360||rs146812806||rs1495741||rs1495743||rs1495745||rs1495747||rs1961456||rs34987019||rs35246381||rs35570672||rs35583283||rs4646243||rs4646248||rs4646249||rs4646250||rs4646251||rs4921913||rs4921914||rs4921915||rs55686478||rs6997340||rs6998197||rs721399||rs73207888||rs7460653||rs7816847	TRUE	intergenic_variant	MODIFIER	-	-	3.575	0.9997	18272377	rs4921913	intergenic_variant	MODIFIER	-	-	5.724	NAT2 (13738) - ENSG00000156006	NAT2 (23669) - ENSG00000156006
8_3	17036681	20163507	FALSE	8	18272466	18414956	rs4921915	chr8:18272466_A_G	L_HDL_CE_pct	G	A	0.776	0.0253	0.5881	0.7795	0.0352	0.0023	53.74	+++	6.2	2.133	2	0.4631	Cholesteryl Esters to Total Lipids in Large HDL percentage	%	Relative lipoprotein lipid concentrations	Large HDL ratios	Percentage	23636	23936	0.0108853	0.0169493	0.283392	0.0391803	0.0169266	1.68554	0.0355251	0.00230316	52.9507	rs10103148||rs1041983||rs1115784||rs11780610||rs11780884||rs11782802||rs12545528||rs12678356||rs13255048||rs13264304||rs13277394||rs13277738||rs1390360||rs146812806||rs1495741||rs1495743||rs1495745||rs1495747||rs1961456||rs34987019||rs35246381||rs35570672||rs35583283||rs4646243||rs4646248||rs4646249||rs4646250||rs4646251||rs4921913||rs4921914||rs4921915||rs55686478||rs6997340||rs6998197||rs721399||rs73207888||rs7460653||rs7816847	TRUE	intergenic_variant	MODIFIER	-	-	3.575	0.9997	18272377	rs4921913	intergenic_variant	MODIFIER	-	-	5.724	NAT2 (13738) - ENSG00000156006	NAT2 (23669) - ENSG00000156006
8_3	17036681	20163507	FALSE	8	18272466	18414956	rs4921915	chr8:18272466_A_G	L_HDL_C_pct	G	A	0.7761	0.025	0.5881	0.7795	0.034	0.0022	52.33	+++	0	1.57	2	0.3408	Cholesterol to Total Lipids in Large HDL percentage	%	Relative lipoprotein lipid concentrations	Large HDL ratios	Percentage	23635	23935	0.0151559	0.0168461	0.433802	0.0433303	0.0167206	2.01965	0.0341894	0.00225882	51.0278	rs10103148||rs1041983||rs1115784||rs11780610||rs11780884||rs11782802||rs12545528||rs12678356||rs13255048||rs13264304||rs13277394||rs13277738||rs1390360||rs146812806||rs1495741||rs1495743||rs1495745||rs1495747||rs1961456||rs34987019||rs35246381||rs35570672||rs35583283||rs4646243||rs4646248||rs4646249||rs4646250||rs4646251||rs4921913||rs4921914||rs4921915||rs55686478||rs6997340||rs6998197||rs721399||rs73207888||rs7460653||rs7816847	TRUE	intergenic_variant	MODIFIER	-	-	3.575	0.9997	18272377	rs4921913	intergenic_variant	MODIFIER	-	-	5.724	NAT2 (13738) - ENSG00000156006	NAT2 (23669) - ENSG00000156006
8_3	17036681	20163507	FALSE	8	18272466	18414956	rs4921915	chr8:18272466_A_G	L_HDL_FC_pct	G	A	0.7761	0.025	0.5881	0.7795	0.0175	0.0022	14.42	+++	0	0.367	2	0.07967	Free Cholesterol to Total Lipids in Large HDL percentage	%	Relative lipoprotein lipid concentrations	Large HDL ratios	Percentage	23637	23937	0.0272596	0.0169049	0.971234	0.0201684	0.0166189	0.647995	0.017298	0.00226954	13.6017	rs10103148||rs1041983||rs1115784||rs11780610||rs11780884||rs11782802||rs12545528||rs12678356||rs13255048||rs13264304||rs13277394||rs13277738||rs1390360||rs146812806||rs1495741||rs1495743||rs1495745||rs1495747||rs1961456||rs34987019||rs35246381||rs35570672||rs35583283||rs4646243||rs4646248||rs4646249||rs4646250||rs4646251||rs4921913||rs4921914||rs4921915||rs55686478||rs6997340||rs6998197||rs721399||rs73207888||rs7460653||rs7816847	TRUE	intergenic_variant	MODIFIER	-	-	3.575	0.9997	18272377	rs4921913	intergenic_variant	MODIFIER	-	-	5.724	NAT2 (13738) - ENSG00000156006	NAT2 (23669) - ENSG00000156006
8_3	17036681	20163507	FALSE	8	18272466	18414956	rs4921915	chr8:18272466_A_G	L_HDL_PL_pct	G	A	0.776	0.0255	0.5881	0.7795	-0.0216	0.0023	19.8	---	0	0.097	2	0.02116	Phospholipids to Total Lipids in Large HDL percentage	%	Relative lipoprotein lipid concentrations	Large HDL ratios	Percentage	23634	23934	-0.0200705	0.0172706	0.6105	-0.0266315	0.0169475	0.935217	-0.0215059	0.0023674	18.9809	rs10103148||rs1041983||rs1115784||rs11780610||rs11780884||rs11782802||rs12545528||rs12678356||rs13255048||rs13264304||rs13277394||rs13277738||rs1390360||rs146812806||rs1495741||rs1495743||rs1495745||rs1495747||rs1961456||rs34987019||rs35246381||rs35570672||rs35583283||rs4646243||rs4646248||rs4646249||rs4646250||rs4646251||rs4921913||rs4921914||rs4921915||rs55686478||rs6997340||rs6998197||rs721399||rs73207888||rs7460653||rs7816847	TRUE	intergenic_variant	MODIFIER	-	-	3.575	0.9997	18272377	rs4921913	intergenic_variant	MODIFIER	-	-	5.724	NAT2 (13738) - ENSG00000156006	NAT2 (23669) - ENSG00000156006
8_3	17036681	20163507	FALSE	8	18272466	18414956	rs4921915	chr8:18272466_A_G	M_HDL_TG	G	A	0.7758	0.0259	0.5881	0.7795	-0.0462	0.0023	85.79	---	68.4	6.329	2	1.374	Triglycerides in Medium HDL	mmol/L	Lipoprotein subclasses	Medium HDL (average diameter 10.9 nm)	Non-derived	23571	23871	-0.00529999	0.0171243	0.120938	-0.0346869	0.017213	1.35765	-0.0472044	0.00238779	86.26	rs10103148||rs1041983||rs1115784||rs11780610||rs11780884||rs11782802||rs12545528||rs12678356||rs13255048||rs13264304||rs13277394||rs13277738||rs1390360||rs146812806||rs1495741||rs1495743||rs1495745||rs1495747||rs1961456||rs34987019||rs35246381||rs35570672||rs35583283||rs4646243||rs4646248||rs4646249||rs4646250||rs4646251||rs4921913||rs4921914||rs4921915||rs55686478||rs6997340||rs6998197||rs721399||rs73207888||rs7460653||rs7816847	TRUE	intergenic_variant	MODIFIER	-	-	3.575	0.9997	18272377	rs4921913	intergenic_variant	MODIFIER	-	-	5.724	NAT2 (13738) - ENSG00000156006	NAT2 (23669) - ENSG00000156006
8_3	17036681	20163507	FALSE	8	18272466	18414956	rs4921915	chr8:18272466_A_G	M_LDL_PL_pct	G	A	0.7756	0.0267	0.5881	0.7795	0.0195	0.0025	14.8	+++	0	0.567	2	0.1232	Phospholipids to Total Lipids in Medium LDL percentage	%	Relative lipoprotein lipid concentrations	Medium LDL ratios	Percentage	23619	23919	0.00658434	0.0173906	0.151827	0.0191205	0.0174725	0.562543	0.0198109	0.00250047	14.6343	rs10103148||rs1041983||rs1115784||rs11780610||rs11780884||rs11782802||rs12545528||rs12678356||rs13255048||rs13264304||rs13277394||rs13277738||rs1390360||rs146812806||rs1495741||rs1495743||rs1495745||rs1495747||rs1961456||rs34987019||rs35246381||rs35570672||rs35583283||rs4646243||rs4646248||rs4646249||rs4646250||rs4646251||rs4921913||rs4921914||rs4921915||rs55686478||rs6997340||rs6998197||rs721399||rs73207888||rs7460653||rs7816847	TRUE	intergenic_variant	MODIFIER	-	-	3.575	0.9997	18272377	rs4921913	intergenic_variant	MODIFIER	-	-	5.724	NAT2 (13738) - ENSG00000156006	NAT2 (23669) - ENSG00000156006
8_3	17036681	20163507	FALSE	8	18272466	18414956	rs4921915	chr8:18272466_A_G	M_VLDL_CE_pct	G	A	0.776	0.0255	0.5881	0.7795	0.0265	0.0023	31.24	+++	0	1.771	2	0.3845	Cholesteryl Esters to Total Lipids in Medium VLDL percentage	%	Relative lipoprotein lipid concentrations	Medium VLDL ratios	Percentage	23596	23896	0.00482983	0.0167308	0.111917	0.0310045	0.0165798	1.21125	0.0268179	0.00229404	30.8448	rs10103148||rs1041983||rs1115784||rs11780610||rs11780884||rs11782802||rs12545528||rs12678356||rs13255048||rs13264304||rs13277394||rs13277738||rs1390360||rs146812806||rs1495741||rs1495743||rs1495745||rs1495747||rs1961456||rs34987019||rs35246381||rs35570672||rs35583283||rs4646243||rs4646248||rs4646249||rs4646250||rs4646251||rs4921913||rs4921914||rs4921915||rs55686478||rs6997340||rs6998197||rs721399||rs73207888||rs7460653||rs7816847	TRUE	intergenic_variant	MODIFIER	-	-	3.575	0.9997	18272377	rs4921913	intergenic_variant	MODIFIER	-	-	5.724	NAT2 (13738) - ENSG00000156006	NAT2 (23669) - ENSG00000156006
8_3	17036681	20163507	FALSE	8	18272466	18414956	rs4921915	chr8:18272466_A_G	M_VLDL_C_pct	G	A	0.7759	0.0256	0.5881	0.7795	0.0245	0.0023	26.65	+++	0	1.373	2	0.2982	Cholesterol to Total Lipids in Medium VLDL percentage	%	Relative lipoprotein lipid concentrations	Medium VLDL ratios	Percentage	23595	23895	0.00569074	0.0167817	0.13399	0.0297604	0.0166125	1.13536	0.0248043	0.00230771	26.22	rs10103148||rs1041983||rs1115784||rs11780610||rs11780884||rs11782802||rs12545528||rs12678356||rs13255048||rs13264304||rs13277394||rs13277738||rs1390360||rs146812806||rs1495741||rs1495743||rs1495745||rs1495747||rs1961456||rs34987019||rs35246381||rs35570672||rs35583283||rs4646243||rs4646248||rs4646249||rs4646250||rs4646251||rs4921913||rs4921914||rs4921915||rs55686478||rs6997340||rs6998197||rs721399||rs73207888||rs7460653||rs7816847	TRUE	intergenic_variant	MODIFIER	-	-	3.575	0.9997	18272377	rs4921913	intergenic_variant	MODIFIER	-	-	5.724	NAT2 (13738) - ENSG00000156006	NAT2 (23669) - ENSG00000156006
8_3	17036681	20163507	FALSE	8	18272466	18414956	rs4921915	chr8:18272466_A_G	M_VLDL_TG_pct	G	A	0.7759	0.0256	0.5881	0.7795	-0.0224	0.0023	22.01	---	0	0.613	2	0.1332	Triglycerides to Total Lipids in Medium VLDL percentage	%	Relative lipoprotein lipid concentrations	Medium VLDL ratios	Percentage	23598	23898	-0.0106409	0.0168954	0.276692	-0.0283629	0.0166501	1.05315	-0.0224713	0.00232231	21.4199	rs10103148||rs1041983||rs1115784||rs11780610||rs11780884||rs11782802||rs12545528||rs12678356||rs13255048||rs13264304||rs13277394||rs13277738||rs1390360||rs146812806||rs1495741||rs1495743||rs1495745||rs1495747||rs1961456||rs34987019||rs35246381||rs35570672||rs35583283||rs4646243||rs4646248||rs4646249||rs4646250||rs4646251||rs4921913||rs4921914||rs4921915||rs55686478||rs6997340||rs6998197||rs721399||rs73207888||rs7460653||rs7816847	TRUE	intergenic_variant	MODIFIER	-	-	3.575	0.9997	18272377	rs4921913	intergenic_variant	MODIFIER	-	-	5.724	NAT2 (13738) - ENSG00000156006	NAT2 (23669) - ENSG00000156006
8_3	17036681	20163507	FALSE	8	18272466	18414956	rs4921915	chr8:18272466_A_G	Omega_6_pct	G	A	0.7758	0.026	0.5881	0.7795	0.0276	0.0023	31.54	++-	55.2	4.461	2	0.9687	Omega-6 Fatty Acids to Total Fatty Acids percentage	%	Fatty acids	Fatty acid ratios	Percentage	23452	23752	-0.00677358	0.0169844	0.161131	0.0374118	0.0171031	1.54194	0.0280533	0.00237657	31.43	rs10103148||rs1041983||rs1115784||rs11780610||rs11780884||rs11782802||rs12545528||rs12678356||rs13255048||rs13264304||rs13277394||rs13277738||rs1390360||rs146812806||rs1495741||rs1495743||rs1495745||rs1495747||rs1961456||rs34987019||rs35246381||rs35570672||rs35583283||rs4646243||rs4646248||rs4646249||rs4646250||rs4646251||rs4921913||rs4921914||rs4921915||rs55686478||rs6997340||rs6998197||rs721399||rs73207888||rs7460653||rs7816847	TRUE	intergenic_variant	MODIFIER	-	-	3.575	0.9997	18272377	rs4921913	intergenic_variant	MODIFIER	-	-	5.724	NAT2 (13738) - ENSG00000156006	NAT2 (23669) - ENSG00000156006
8_3	17036681	20163507	FALSE	8	18272466	18414956	rs4921915	chr8:18272466_A_G	PUFA_pct	G	A	0.7758	0.0262	0.5881	0.7795	0.0237	0.0023	23.25	++-	45.8	3.689	2	0.8011	Polyunsaturated Fatty Acids to Total Fatty Acids percentage	%	Fatty acids	Fatty acid ratios	Percentage	23453	23753	-0.00665957	0.0169093	0.158829	0.0352252	0.0172547	1.38507	0.024035	0.00238761	23.1099	rs10103148||rs1041983||rs1115784||rs11780610||rs11780884||rs11782802||rs12545528||rs12678356||rs13255048||rs13264304||rs13277394||rs13277738||rs1390360||rs146812806||rs1495741||rs1495743||rs1495745||rs1495747||rs1961456||rs34987019||rs35246381||rs35570672||rs35583283||rs4646243||rs4646248||rs4646249||rs4646250||rs4646251||rs4921913||rs4921914||rs4921915||rs55686478||rs6997340||rs6998197||rs721399||rs73207888||rs7460653||rs7816847	TRUE	intergenic_variant	MODIFIER	-	-	3.575	0.9997	18272377	rs4921913	intergenic_variant	MODIFIER	-	-	5.724	NAT2 (13738) - ENSG00000156006	NAT2 (23669) - ENSG00000156006
8_3	17036681	20163507	FALSE	8	18272466	18414956	rs4921915	chr8:18272466_A_G	S_HDL_C	G	A	0.7757	0.0263	0.5881	0.7795	-0.0192	0.0024	14.65	-+-	20.8	2.524	2	0.5481	Cholesterol in Small HDL	mmol/L	Lipoprotein subclasses	Small HDL (average diameter 8.7 nm)	Composite	23575	23875	-0.0316781	0.0174533	1.15789	0.0048521	0.0170049	0.110481	-0.0194781	0.00247377	14.4636	rs10103148||rs1041983||rs1115784||rs11780610||rs11780884||rs11782802||rs12545528||rs12678356||rs13255048||rs13264304||rs13277394||rs13277738||rs1390360||rs146812806||rs1495741||rs1495743||rs1495745||rs1495747||rs1961456||rs34987019||rs35246381||rs35570672||rs35583283||rs4646243||rs4646248||rs4646249||rs4646250||rs4646251||rs4921913||rs4921914||rs4921915||rs55686478||rs6997340||rs6998197||rs721399||rs73207888||rs7460653||rs7816847	TRUE	intergenic_variant	MODIFIER	-	-	3.575	0.9997	18272377	rs4921913	intergenic_variant	MODIFIER	-	-	5.724	NAT2 (13738) - ENSG00000156006	NAT2 (23669) - ENSG00000156006
8_3	17036681	20163507	FALSE	8	18272466	18414956	rs4921915	chr8:18272466_A_G	S_HDL_C_pct	G	A	0.7758	0.0262	0.5881	0.7795	0.0367	0.0023	54.42	+++	40.5	3.364	2	0.7304	Cholesterol to Total Lipids in Small HDL percentage	%	Relative lipoprotein lipid concentrations	Small HDL ratios	Percentage	23645	23945	0.00639228	0.0169249	0.151402	0.0317484	0.0171344	1.19453	0.037349	0.00238879	54.377	rs10103148||rs1041983||rs1115784||rs11780610||rs11780884||rs11782802||rs12545528||rs12678356||rs13255048||rs13264304||rs13277394||rs13277738||rs1390360||rs146812806||rs1495741||rs1495743||rs1495745||rs1495747||rs1961456||rs34987019||rs35246381||rs35570672||rs35583283||rs4646243||rs4646248||rs4646249||rs4646250||rs4646251||rs4921913||rs4921914||rs4921915||rs55686478||rs6997340||rs6998197||rs721399||rs73207888||rs7460653||rs7816847	TRUE	intergenic_variant	MODIFIER	-	-	3.575	0.9997	18272377	rs4921913	intergenic_variant	MODIFIER	-	-	5.724	NAT2 (13738) - ENSG00000156006	NAT2 (23669) - ENSG00000156006
8_3	17036681	20163507	FALSE	8	18272466	18414956	rs4921915	chr8:18272466_A_G	S_HDL_L	G	A	0.7757	0.0263	0.5881	0.7795	-0.0332	0.0024	42.31	---	0	1.631	2	0.3541	Total Lipids in Small HDL	mmol/L	Lipoprotein subclasses	Small HDL (average diameter 8.7 nm)	Composite	23573	23873	-0.0356695	0.0174102	1.39271	-0.0117896	0.0170227	0.311072	-0.0336167	0.0024644	41.6408	rs10103148||rs1041983||rs1115784||rs11780610||rs11780884||rs11782802||rs12545528||rs12678356||rs13255048||rs13264304||rs13277394||rs13277738||rs1390360||rs146812806||rs1495741||rs1495743||rs1495745||rs1495747||rs1961456||rs34987019||rs35246381||rs35570672||rs35583283||rs4646243||rs4646248||rs4646249||rs4646250||rs4646251||rs4921913||rs4921914||rs4921915||rs55686478||rs6997340||rs6998197||rs721399||rs73207888||rs7460653||rs7816847	TRUE	intergenic_variant	MODIFIER	-	-	3.575	0.9997	18272377	rs4921913	intergenic_variant	MODIFIER	-	-	5.724	NAT2 (13738) - ENSG00000156006	NAT2 (23669) - ENSG00000156006
8_3	17036681	20163507	FALSE	8	18272466	18414956	rs4921915	chr8:18272466_A_G	S_HDL_P	G	A	0.7757	0.0263	0.5881	0.7795	-0.0235	0.0024	21.36	---	1.6	2.032	2	0.4412	Concentration of Small HDL Particles	mmol/L	Lipoprotein subclasses	Small HDL (average diameter 8.7 nm)	Non-derived	23572	23872	-0.0305878	0.0174743	1.09668	-0.000250721	0.0170905	0.00511329	-0.0238227	0.00247957	21.1291	rs10103148||rs1041983||rs1115784||rs11780610||rs11780884||rs11782802||rs12545528||rs12678356||rs13255048||rs13264304||rs13277394||rs13277738||rs1390360||rs146812806||rs1495741||rs1495743||rs1495745||rs1495747||rs1961456||rs34987019||rs35246381||rs35570672||rs35583283||rs4646243||rs4646248||rs4646249||rs4646250||rs4646251||rs4921913||rs4921914||rs4921915||rs55686478||rs6997340||rs6998197||rs721399||rs73207888||rs7460653||rs7816847	TRUE	intergenic_variant	MODIFIER	-	-	3.575	0.9997	18272377	rs4921913	intergenic_variant	MODIFIER	-	-	5.724	NAT2 (13738) - ENSG00000156006	NAT2 (23669) - ENSG00000156006
8_3	17036681	20163507	FALSE	8	18272466	18414956	rs4921915	chr8:18272466_A_G	S_HDL_PL	G	A	0.7758	0.0262	0.5881	0.7795	-0.0357	0.0024	49.45	---	0	1.764	2	0.383	Phospholipids in Small HDL	mmol/L	Lipoprotein subclasses	Small HDL (average diameter 8.7 nm)	Non-derived	23574	23874	-0.0423133	0.0173258	1.83571	-0.0143586	0.0168679	0.403801	-0.0360206	0.00244555	48.377	rs10103148||rs1041983||rs1115784||rs11780610||rs11780884||rs11782802||rs12545528||rs12678356||rs13255048||rs13264304||rs13277394||rs13277738||rs1390360||rs146812806||rs1495741||rs1495743||rs1495745||rs1495747||rs1961456||rs34987019||rs35246381||rs35570672||rs35583283||rs4646243||rs4646248||rs4646249||rs4646250||rs4646251||rs4921913||rs4921914||rs4921915||rs55686478||rs6997340||rs6998197||rs721399||rs73207888||rs7460653||rs7816847	TRUE	intergenic_variant	MODIFIER	-	-	3.575	0.9997	18272377	rs4921913	intergenic_variant	MODIFIER	-	-	5.724	NAT2 (13738) - ENSG00000156006	NAT2 (23669) - ENSG00000156006
8_3	17036681	20163507	FALSE	8	18272466	18414956	rs4921915	chr8:18272466_A_G	S_HDL_PL_pct	G	A	0.7757	0.0264	0.5881	0.7795	-0.0222	0.0023	20.85	---	0	0.211	2	0.04584	Phospholipids to Total Lipids in Small HDL percentage	%	Relative lipoprotein lipid concentrations	Small HDL ratios	Percentage	23644	23944	-0.0278289	0.016685	1.02074	-0.0169887	0.0167109	0.509577	-0.0221816	0.00237213	20.0612	rs10103148||rs1041983||rs1115784||rs11780610||rs11780884||rs11782802||rs12545528||rs12678356||rs13255048||rs13264304||rs13277394||rs13277738||rs1390360||rs146812806||rs1495741||rs1495743||rs1495745||rs1495747||rs1961456||rs34987019||rs35246381||rs35570672||rs35583283||rs4646243||rs4646248||rs4646249||rs4646250||rs4646251||rs4921913||rs4921914||rs4921915||rs55686478||rs6997340||rs6998197||rs721399||rs73207888||rs7460653||rs7816847	TRUE	intergenic_variant	MODIFIER	-	-	3.575	0.9997	18272377	rs4921913	intergenic_variant	MODIFIER	-	-	5.724	NAT2 (13738) - ENSG00000156006	NAT2 (23669) - ENSG00000156006
8_3	17036681	20163507	FALSE	8	18272466	18414956	rs4921915	chr8:18272466_A_G	S_LDL_CE_pct	G	A	0.7756	0.0267	0.5881	0.7795	-0.0374	0.0024	52.73	---	39.1	3.286	2	0.7135	Cholesteryl Esters to Total Lipids in Small LDL percentage	%	Relative lipoprotein lipid concentrations	Small LDL ratios	Percentage	23626	23926	-0.0106199	0.0172464	0.269182	-0.0223073	0.0172837	0.705921	-0.0382305	0.0024774	52.999	rs10103148||rs1041983||rs1115784||rs11780610||rs11780884||rs11782802||rs12545528||rs12678356||rs13255048||rs13264304||rs13277394||rs13277738||rs1390360||rs146812806||rs1495741||rs1495743||rs1495745||rs1495747||rs1961456||rs34987019||rs35246381||rs35570672||rs35583283||rs4646243||rs4646248||rs4646249||rs4646250||rs4646251||rs4921913||rs4921914||rs4921915||rs55686478||rs6997340||rs6998197||rs721399||rs73207888||rs7460653||rs7816847	TRUE	intergenic_variant	MODIFIER	-	-	3.575	0.9997	18272377	rs4921913	intergenic_variant	MODIFIER	-	-	5.724	NAT2 (13738) - ENSG00000156006	NAT2 (23669) - ENSG00000156006
8_3	17036681	20163507	FALSE	8	18272466	18414956	rs4921915	chr8:18272466_A_G	S_LDL_FC_pct	G	A	0.7759	0.0258	0.5881	0.7795	0.0371	0.0023	58.32	++-	77.9	9.053	2	1.966	Free Cholesterol to Total Lipids in Small LDL percentage	%	Relative lipoprotein lipid concentrations	Small LDL ratios	Percentage	23627	23927	-0.0125119	0.0168067	0.340466	0.0310089	0.0169904	1.16757	0.0381714	0.00233299	59.4443	rs10103148||rs1041983||rs1115784||rs11780610||rs11780884||rs11782802||rs12545528||rs12678356||rs13255048||rs13264304||rs13277394||rs13277738||rs1390360||rs146812806||rs1495741||rs1495743||rs1495745||rs1495747||rs1961456||rs34987019||rs35246381||rs35570672||rs35583283||rs4646243||rs4646248||rs4646249||rs4646250||rs4646251||rs4921913||rs4921914||rs4921915||rs55686478||rs6997340||rs6998197||rs721399||rs73207888||rs7460653||rs7816847	TRUE	intergenic_variant	MODIFIER	-	-	3.575	0.9997	18272377	rs4921913	intergenic_variant	MODIFIER	-	-	5.724	NAT2 (13738) - ENSG00000156006	NAT2 (23669) - ENSG00000156006
8_3	17036681	20163507	FALSE	8	18272466	18414956	rs4921915	chr8:18272466_A_G	S_LDL_PL_pct	G	A	0.7756	0.0266	0.5881	0.7795	0.039	0.0024	57.92	+++	34	3.03	2	0.6579	Phospholipids to Total Lipids in Small LDL percentage	%	Relative lipoprotein lipid concentrations	Small LDL ratios	Percentage	23624	23924	0.0139244	0.0172105	0.378329	0.0235944	0.0173853	0.75762	0.0398609	0.00246628	58.0318	rs10103148||rs1041983||rs1115784||rs11780610||rs11780884||rs11782802||rs12545528||rs12678356||rs13255048||rs13264304||rs13277394||rs13277738||rs1390360||rs146812806||rs1495741||rs1495743||rs1495745||rs1495747||rs1961456||rs34987019||rs35246381||rs35570672||rs35583283||rs4646243||rs4646248||rs4646249||rs4646250||rs4646251||rs4921913||rs4921914||rs4921915||rs55686478||rs6997340||rs6998197||rs721399||rs73207888||rs7460653||rs7816847	TRUE	intergenic_variant	MODIFIER	-	-	3.575	0.9997	18272377	rs4921913	intergenic_variant	MODIFIER	-	-	5.724	NAT2 (13738) - ENSG00000156006	NAT2 (23669) - ENSG00000156006
8_3	17036681	20163507	FALSE	8	18272466	18414956	rs4921915	chr8:18272466_A_G	XL_HDL_FC	G	A	0.7761	0.025	0.5881	0.7795	0.0211	0.0022	20.63	+++	0	0.321	2	0.06973	Free Cholesterol in Very Large HDL	mmol/L	Lipoprotein subclasses	Very large HDL (average diameter 14.3 nm)	Non-derived	23556	23856	0.0171822	0.0168682	0.510904	0.0296814	0.016612	1.13089	0.0210466	0.00226769	19.7753	rs10103148||rs1041983||rs1115784||rs11780610||rs11780884||rs11782802||rs12545528||rs12678356||rs13255048||rs13264304||rs13277394||rs13277738||rs1390360||rs146812806||rs1495741||rs1495743||rs1495745||rs1495747||rs1961456||rs34987019||rs35246381||rs35570672||rs35583283||rs4646243||rs4646248||rs4646249||rs4646250||rs4646251||rs4921913||rs4921914||rs4921915||rs55686478||rs6997340||rs6998197||rs721399||rs73207888||rs7460653||rs7816847	TRUE	intergenic_variant	MODIFIER	-	-	3.575	0.9997	18272377	rs4921913	intergenic_variant	MODIFIER	-	-	5.724	NAT2 (13738) - ENSG00000156006	NAT2 (23669) - ENSG00000156006
8_3	17036681	20163507	FALSE	8	18272466	18414956	rs4921915	chr8:18272466_A_G	XL_VLDL_CE_pct	G	A	0.7759	0.0258	0.5881	0.7795	0.0235	0.0023	23.86	+++	0	0.521	2	0.1132	Cholesteryl Esters to Total Lipids in Very Large VLDL percentage	%	Relative lipoprotein lipid concentrations	Very large VLDL ratios	Percentage	23586	23886	0.0212556	0.0169013	0.680842	0.0353854	0.0168035	1.45323	0.0233542	0.00234382	22.66	rs10103148||rs1041983||rs1115784||rs11780610||rs11780884||rs11782802||rs12545528||rs12678356||rs13255048||rs13264304||rs13277394||rs13277738||rs1390360||rs146812806||rs1495741||rs1495743||rs1495745||rs1495747||rs1961456||rs34987019||rs35246381||rs35570672||rs35583283||rs4646243||rs4646248||rs4646249||rs4646250||rs4646251||rs4921913||rs4921914||rs4921915||rs55686478||rs6997340||rs6998197||rs721399||rs73207888||rs7460653||rs7816847	TRUE	intergenic_variant	MODIFIER	-	-	3.575	0.9997	18272377	rs4921913	intergenic_variant	MODIFIER	-	-	5.724	NAT2 (13738) - ENSG00000156006	NAT2 (23669) - ENSG00000156006
8_3	17036681	20163507	FALSE	8	18272466	18414956	rs4921915	chr8:18272466_A_G	XL_VLDL_C_pct	G	A	0.7759	0.0258	0.5881	0.7795	0.0222	0.0023	21.31	+++	0	0.55	2	0.1194	Cholesterol to Total Lipids in Very Large VLDL percentage	%	Relative lipoprotein lipid concentrations	Very large VLDL ratios	Percentage	23585	23885	0.0261721	0.0169203	0.913945	0.0338119	0.0167843	1.35696	0.0219029	0.00234537	20.0114	rs10103148||rs1041983||rs1115784||rs11780610||rs11780884||rs11782802||rs12545528||rs12678356||rs13255048||rs13264304||rs13277394||rs13277738||rs1390360||rs146812806||rs1495741||rs1495743||rs1495745||rs1495747||rs1961456||rs34987019||rs35246381||rs35570672||rs35583283||rs4646243||rs4646248||rs4646249||rs4646250||rs4646251||rs4921913||rs4921914||rs4921915||rs55686478||rs6997340||rs6998197||rs721399||rs73207888||rs7460653||rs7816847	TRUE	intergenic_variant	MODIFIER	-	-	3.575	0.9997	18272377	rs4921913	intergenic_variant	MODIFIER	-	-	5.724	NAT2 (13738) - ENSG00000156006	NAT2 (23669) - ENSG00000156006
8_3	17036681	20163507	FALSE	8	18272466	18414956	rs4921915	chr8:18272466_A_G	XL_VLDL_TG_pct	G	A	0.7758	0.026	0.5881	0.7795	-0.0168	0.0023	12.15	---	0	1.335	2	0.2899	Triglycerides to Total Lipids in Very Large VLDL percentage	%	Relative lipoprotein lipid concentrations	Very large VLDL ratios	Percentage	23588	23888	-0.0327659	0.0171047	1.25637	-0.0277737	0.0168716	1.00119	-0.0163148	0.00239352	11.0294	rs10103148||rs1041983||rs1115784||rs11780610||rs11780884||rs11782802||rs12545528||rs12678356||rs13255048||rs13264304||rs13277394||rs13277738||rs1390360||rs146812806||rs1495741||rs1495743||rs1495745||rs1495747||rs1961456||rs34987019||rs35246381||rs35570672||rs35583283||rs4646243||rs4646248||rs4646249||rs4646250||rs4646251||rs4921913||rs4921914||rs4921915||rs55686478||rs6997340||rs6998197||rs721399||rs73207888||rs7460653||rs7816847	TRUE	intergenic_variant	MODIFIER	-	-	3.575	0.9997	18272377	rs4921913	intergenic_variant	MODIFIER	-	-	5.724	NAT2 (13738) - ENSG00000156006	NAT2 (23669) - ENSG00000156006
8_3	17036681	20163507	FALSE	8	18272466	18414956	rs4921915	chr8:18272466_A_G	XXL_VLDL_PL_pct	G	A	0.7757	0.0265	0.5881	0.7795	-0.0211	0.0024	17.56	--+	67.3	6.125	2	1.33	Phospholipids to Total Lipids in Chylomicrons and Extremely Large VLDL percentage	%	Relative lipoprotein lipid concentrations	Chylomicrons and extremely large VLDL ratios	Percentage	23579	23879	0.0201012	0.0172566	0.612459	-0.0315452	0.0171503	1.18135	-0.0216729	0.00246267	17.866	rs10103148||rs1041983||rs1115784||rs11780610||rs11780884||rs11782802||rs12545528||rs12678356||rs13255048||rs13264304||rs13277394||rs13277738||rs1390360||rs146812806||rs1495741||rs1495743||rs1495745||rs1495747||rs1961456||rs34987019||rs35246381||rs35570672||rs35583283||rs4646243||rs4646248||rs4646249||rs4646250||rs4646251||rs4921913||rs4921914||rs4921915||rs55686478||rs6997340||rs6998197||rs721399||rs73207888||rs7460653||rs7816847	TRUE	intergenic_variant	MODIFIER	-	-	3.575	0.9997	18272377	rs4921913	intergenic_variant	MODIFIER	-	-	5.724	NAT2 (13738) - ENSG00000156006	NAT2 (23669) - ENSG00000156006
8_3	17036681	20163507	FALSE	8	18272503	18414993	rs146812806	chr8:18272503_C_CCATGAGCTGCCTG	Cholines	C	CCATGAGCTGCCTG	0.7761	0.0259	0.5853	0.7797	-0.0197	0.0023	17.07	-+-	9.7	2.214	2	0.4807	Total Cholines	mmol/L	Other lipids		Non-derived	23436	23736	-0.00945207	0.0170306	0.237403	0.00233535	0.0165173	0.0518004	-0.0203269	0.00233585	17.4872	rs10103148||rs1041983||rs1115784||rs11780610||rs11780884||rs11782802||rs12545528||rs12678356||rs13255048||rs13264304||rs13277394||rs13277738||rs1390360||rs146812806||rs1495741||rs1495743||rs1495745||rs1495747||rs1961456||rs34987019||rs35246381||rs35570672||rs35583283||rs4646243||rs4646248||rs4646249||rs4646250||rs4646251||rs4921913||rs4921914||rs4921915||rs55686478||rs6997340||rs6998197||rs721399||rs73207888||rs7460653||rs7816847	TRUE	intergenic_variant	MODIFIER	-	-	4.645	0.998756	18272377	rs4921913	intergenic_variant	MODIFIER	-	-	5.724	NAT2 (13775) - ENSG00000156006	NAT2 (23706) - ENSG00000156006
8_3	17036681	20163507	FALSE	8	18272503	18414993	rs146812806	chr8:18272503_C_CCATGAGCTGCCTG	His	C	CCATGAGCTGCCTG	0.7756	0.0274	0.5853	0.7797	-0.0256	0.0025	24.46	---	0	0.61	2	0.1325	Histidine	mmol/L	Amino acids		Non-derived	23463	23763	-0.0123306	0.0173046	0.322287	-0.0239951	0.0174538	0.771599	-0.0258952	0.00251838	24.0732	rs10103148||rs1041983||rs1115784||rs11780610||rs11780884||rs11782802||rs12545528||rs12678356||rs13255048||rs13264304||rs13277394||rs13277738||rs1390360||rs146812806||rs1495741||rs1495743||rs1495745||rs1495747||rs1961456||rs34987019||rs35246381||rs35570672||rs35583283||rs4646243||rs4646248||rs4646249||rs4646250||rs4646251||rs4921913||rs4921914||rs4921915||rs55686478||rs6997340||rs6998197||rs721399||rs73207888||rs7460653||rs7816847	TRUE	intergenic_variant	MODIFIER	-	-	4.645	0.998756	18272377	rs4921913	intergenic_variant	MODIFIER	-	-	5.724	NAT2 (13775) - ENSG00000156006	NAT2 (23706) - ENSG00000156006
8_3	17036681	20163507	FALSE	8	18272503	18414993	rs146812806	chr8:18272503_C_CCATGAGCTGCCTG	LA	C	CCATGAGCTGCCTG	0.7758	0.0267	0.5853	0.7797	-0.0206	0.0024	16.91	-+-	34.2	3.041	2	0.6604	Linoleic Acid	mmol/L	Fatty acids		Non-derived	23449	23749	-0.00976609	0.0173951	0.240706	0.00669845	0.0171293	0.157541	-0.0214317	0.00246346	17.4784	rs10103148||rs1041983||rs1115784||rs11780610||rs11780884||rs11782802||rs12545528||rs12678356||rs13255048||rs13264304||rs13277394||rs13277738||rs1390360||rs146812806||rs1495741||rs1495743||rs1495745||rs1495747||rs1961456||rs34987019||rs35246381||rs35570672||rs35583283||rs4646243||rs4646248||rs4646249||rs4646250||rs4646251||rs4921913||rs4921914||rs4921915||rs55686478||rs6997340||rs6998197||rs721399||rs73207888||rs7460653||rs7816847	TRUE	intergenic_variant	MODIFIER	-	-	4.645	0.998756	18272377	rs4921913	intergenic_variant	MODIFIER	-	-	5.724	NAT2 (13775) - ENSG00000156006	NAT2 (23706) - ENSG00000156006
8_3	17036681	20163507	FALSE	8	18272503	18414993	rs146812806	chr8:18272503_C_CCATGAGCTGCCTG	Omega_3	C	CCATGAGCTGCCTG	0.776	0.0261	0.5853	0.7797	-0.0213	0.0023	20	---	0	1.598	2	0.347	Omega-3 Fatty Acids	mmol/L	Fatty acids		Non-derived	23444	23744	-0.00445219	0.0168274	0.101641	-0.00932401	0.0163737	0.244849	-0.0218731	0.00232692	20.2632	rs10103148||rs1041983||rs1115784||rs11780610||rs11780884||rs11782802||rs12545528||rs12678356||rs13255048||rs13264304||rs13277394||rs13277738||rs1390360||rs146812806||rs1495741||rs1495743||rs1495745||rs1495747||rs1961456||rs34987019||rs35246381||rs35570672||rs35583283||rs4646243||rs4646248||rs4646249||rs4646250||rs4646251||rs4921913||rs4921914||rs4921915||rs55686478||rs6997340||rs6998197||rs721399||rs73207888||rs7460653||rs7816847	TRUE	intergenic_variant	MODIFIER	-	-	4.645	0.998756	18272377	rs4921913	intergenic_variant	MODIFIER	-	-	5.724	NAT2 (13775) - ENSG00000156006	NAT2 (23706) - ENSG00000156006
8_3	17036681	20163507	FALSE	8	18272503	18414993	rs146812806	chr8:18272503_C_CCATGAGCTGCCTG	Omega_6	C	CCATGAGCTGCCTG	0.7759	0.0266	0.5853	0.7797	-0.0227	0.0024	20.52	-+-	21.2	2.538	2	0.5511	Omega-6 Fatty Acids	mmol/L	Fatty acids		Non-derived	23445	23745	-0.0148846	0.0174242	0.405646	0.00299535	0.0171371	0.0648724	-0.023431	0.00245237	20.9056	rs10103148||rs1041983||rs1115784||rs11780610||rs11780884||rs11782802||rs12545528||rs12678356||rs13255048||rs13264304||rs13277394||rs13277738||rs1390360||rs146812806||rs1495741||rs1495743||rs1495745||rs1495747||rs1961456||rs34987019||rs35246381||rs35570672||rs35583283||rs4646243||rs4646248||rs4646249||rs4646250||rs4646251||rs4921913||rs4921914||rs4921915||rs55686478||rs6997340||rs6998197||rs721399||rs73207888||rs7460653||rs7816847	TRUE	intergenic_variant	MODIFIER	-	-	4.645	0.998756	18272377	rs4921913	intergenic_variant	MODIFIER	-	-	5.724	NAT2 (13775) - ENSG00000156006	NAT2 (23706) - ENSG00000156006
8_3	17036681	20163507	FALSE	8	18272503	18414993	rs146812806	chr8:18272503_C_CCATGAGCTGCCTG	PUFA	C	CCATGAGCTGCCTG	0.776	0.0263	0.5853	0.7797	-0.0245	0.0024	23.96	-+-	23.3	2.607	2	0.5661	Polyunsaturated Fatty Acids	mmol/L	Fatty acids		Composite	23446	23746	-0.0147255	0.0174601	0.399011	0.00101872	0.0171726	0.021046	-0.0252113	0.00243622	24.3716	rs10103148||rs1041983||rs1115784||rs11780610||rs11780884||rs11782802||rs12545528||rs12678356||rs13255048||rs13264304||rs13277394||rs13277738||rs1390360||rs146812806||rs1495741||rs1495743||rs1495745||rs1495747||rs1961456||rs34987019||rs35246381||rs35570672||rs35583283||rs4646243||rs4646248||rs4646249||rs4646250||rs4646251||rs4921913||rs4921914||rs4921915||rs55686478||rs6997340||rs6998197||rs721399||rs73207888||rs7460653||rs7816847	TRUE	intergenic_variant	MODIFIER	-	-	4.645	0.998756	18272377	rs4921913	intergenic_variant	MODIFIER	-	-	5.724	NAT2 (13775) - ENSG00000156006	NAT2 (23706) - ENSG00000156006
8_3	17036681	20163507	FALSE	8	18272503	18414993	rs146812806	chr8:18272503_C_CCATGAGCTGCCTG	Phosphatidylc	C	CCATGAGCTGCCTG	0.7762	0.0256	0.5853	0.7797	-0.0226	0.0023	22.63	-+-	33.7	3.017	2	0.6551	Phosphatidylcholines	mmol/L	Other lipids		Non-derived	23437	23737	-0.010596	0.0170793	0.271651	0.00306915	0.0165106	0.0692898	-0.0233531	0.00231519	23.1997	rs10103148||rs1041983||rs1115784||rs11780610||rs11780884||rs11782802||rs12545528||rs12678356||rs13255048||rs13264304||rs13277394||rs13277738||rs1390360||rs146812806||rs1495741||rs1495743||rs1495745||rs1495747||rs1961456||rs34987019||rs35246381||rs35570672||rs35583283||rs4646243||rs4646248||rs4646249||rs4646250||rs4646251||rs4921913||rs4921914||rs4921915||rs55686478||rs6997340||rs6998197||rs721399||rs73207888||rs7460653||rs7816847	TRUE	intergenic_variant	MODIFIER	-	-	4.645	0.998756	18272377	rs4921913	intergenic_variant	MODIFIER	-	-	5.724	NAT2 (13775) - ENSG00000156006	NAT2 (23706) - ENSG00000156006
8_3	17036681	20163507	FALSE	8	18272503	18414993	rs146812806	chr8:18272503_C_CCATGAGCTGCCTG	Phosphoglyc	C	CCATGAGCTGCCTG	0.7761	0.026	0.5853	0.7797	-0.0244	0.0023	25.53	---	16.2	2.386	2	0.5182	Phosphoglycerides	mmol/L	Other lipids		Non-derived	23434	23734	-0.0127794	0.0170437	0.343544	-0.00187215	0.0165869	0.0408945	-0.0250502	0.00234398	25.9317	rs10103148||rs1041983||rs1115784||rs11780610||rs11780884||rs11782802||rs12545528||rs12678356||rs13255048||rs13264304||rs13277394||rs13277738||rs1390360||rs146812806||rs1495741||rs1495743||rs1495745||rs1495747||rs1961456||rs34987019||rs35246381||rs35570672||rs35583283||rs4646243||rs4646248||rs4646249||rs4646250||rs4646251||rs4921913||rs4921914||rs4921915||rs55686478||rs6997340||rs6998197||rs721399||rs73207888||rs7460653||rs7816847	TRUE	intergenic_variant	MODIFIER	-	-	4.645	0.998756	18272377	rs4921913	intergenic_variant	MODIFIER	-	-	5.724	NAT2 (13775) - ENSG00000156006	NAT2 (23706) - ENSG00000156006
8_3	17036681	20163507	FALSE	8	18272503	18414993	rs146812806	chr8:18272503_C_CCATGAGCTGCCTG	S_HDL_FC	C	CCATGAGCTGCCTG	0.7759	0.0265	0.5853	0.7797	-0.0267	0.0024	28.6	---	0	1.371	2	0.2978	Free Cholesterol in Small HDL	mmol/L	Lipoprotein subclasses	Small HDL (average diameter 8.7 nm)	Non-derived	23577	23877	-0.0200179	0.0172434	0.609625	-0.00837028	0.0169426	0.206712	-0.027248	0.0024255	28.5566	rs10103148||rs1041983||rs1115784||rs11780610||rs11780884||rs11782802||rs12545528||rs12678356||rs13255048||rs13264304||rs13277394||rs13277738||rs1390360||rs146812806||rs1495741||rs1495743||rs1495745||rs1495747||rs1961456||rs34987019||rs35246381||rs35570672||rs35583283||rs4646243||rs4646248||rs4646249||rs4646250||rs4646251||rs4921913||rs4921914||rs4921915||rs55686478||rs6997340||rs6998197||rs721399||rs73207888||rs7460653||rs7816847	TRUE	intergenic_variant	MODIFIER	-	-	4.645	0.998756	18272377	rs4921913	intergenic_variant	MODIFIER	-	-	5.724	NAT2 (13775) - ENSG00000156006	NAT2 (23706) - ENSG00000156006
8_3	17036681	20163507	FALSE	8	18272503	18414993	rs146812806	chr8:18272503_C_CCATGAGCTGCCTG	Total_L	C	CCATGAGCTGCCTG	0.7757	0.0271	0.5853	0.7797	-0.0193	0.0024	14.52	---	2.5	2.05	2	0.4453	Total Lipids in Lipoprotein Particles	mmol/L	Total lipids		Composite	23423	23723	-0.000637426	0.0173519	0.0129167	-0.00380516	0.0170839	0.0842083	-0.0199658	0.00249079	14.9612	rs10103148||rs1041983||rs1115784||rs11780610||rs11780884||rs11782802||rs12545528||rs12678356||rs13255048||rs13264304||rs13277394||rs13277738||rs1390360||rs146812806||rs1495741||rs1495743||rs1495745||rs1495747||rs1961456||rs34987019||rs35246381||rs35570672||rs35583283||rs4646243||rs4646248||rs4646249||rs4646250||rs4646251||rs4921913||rs4921914||rs4921915||rs55686478||rs6997340||rs6998197||rs721399||rs73207888||rs7460653||rs7816847	TRUE	intergenic_variant	MODIFIER	-	-	4.645	0.998756	18272377	rs4921913	intergenic_variant	MODIFIER	-	-	5.724	NAT2 (13775) - ENSG00000156006	NAT2 (23706) - ENSG00000156006
8_3	17036681	20163507	FALSE	8	18272503	18414993	rs146812806	chr8:18272503_C_CCATGAGCTGCCTG	Total_PL	C	CCATGAGCTGCCTG	0.7759	0.0264	0.5853	0.7797	-0.0181	0.0023	13.98	-+-	1.9	2.039	2	0.4428	Total Phospholipids in Lipoprotein Particles	mmol/L	Phospholipids		Composite	23411	23711	-0.00536061	0.0171186	0.122531	0.00170743	0.0167301	0.036821	-0.0187918	0.00239153	14.4074	rs10103148||rs1041983||rs1115784||rs11780610||rs11780884||rs11782802||rs12545528||rs12678356||rs13255048||rs13264304||rs13277394||rs13277738||rs1390360||rs146812806||rs1495741||rs1495743||rs1495745||rs1495747||rs1961456||rs34987019||rs35246381||rs35570672||rs35583283||rs4646243||rs4646248||rs4646249||rs4646250||rs4646251||rs4921913||rs4921914||rs4921915||rs55686478||rs6997340||rs6998197||rs721399||rs73207888||rs7460653||rs7816847	TRUE	intergenic_variant	MODIFIER	-	-	4.645	0.998756	18272377	rs4921913	intergenic_variant	MODIFIER	-	-	5.724	NAT2 (13775) - ENSG00000156006	NAT2 (23706) - ENSG00000156006
8_3	17036681	20163507	FALSE	8	18272535	18415025	rs35246381	chr8:18272535_C_T	IDL_FC_pct	C	T	0.7752	0.0267	0.588	0.779	0.0336	0.0024	43.11	++-	71.9	7.128	2	1.548	Free Cholesterol to Total Lipids in IDL percentage	%	Relative lipoprotein lipid concentrations	IDL ratios	Percentage	23612	23912	-0.0116459	0.0171404	0.303767	0.0313447	0.0171097	1.17423	0.0345329	0.00246591	43.8325	rs10103148||rs1041983||rs1115784||rs11780610||rs11780884||rs11782802||rs12545528||rs12678356||rs13255048||rs13264304||rs13277394||rs13277738||rs1390360||rs146812806||rs1495741||rs1495743||rs1495745||rs1495747||rs1961456||rs34987019||rs35246381||rs35570672||rs35583283||rs4646243||rs4646248||rs4646249||rs4646250||rs4646251||rs4921913||rs4921914||rs4921915||rs55686478||rs6997340||rs6998197||rs721399||rs73207888||rs7460653||rs7816847	TRUE	intergenic_variant	MODIFIER	-	-	1.150	0.997226	18272377	rs4921913	intergenic_variant	MODIFIER	-	-	5.724	NAT2 (13807) - ENSG00000156006	NAT2 (23738) - ENSG00000156006
8_3	17036681	20163507	FALSE	8	18272535	18415025	rs35246381	chr8:18272535_C_T	L_HDL_TG	C	T	0.7756	0.0251	0.588	0.779	-0.0376	0.0022	62.77	---	50.3	4.024	2	0.8738	Triglycerides in Large HDL	mmol/L	Lipoprotein subclasses	Large HDL (average diameter 12.1 nm)	Non-derived	23564	23864	-0.00464904	0.0168672	0.106329	-0.0316837	0.0168268	1.22395	-0.0382604	0.00227283	62.8602	rs10103148||rs1041983||rs1115784||rs11780610||rs11780884||rs11782802||rs12545528||rs12678356||rs13255048||rs13264304||rs13277394||rs13277738||rs1390360||rs146812806||rs1495741||rs1495743||rs1495745||rs1495747||rs1961456||rs34987019||rs35246381||rs35570672||rs35583283||rs4646243||rs4646248||rs4646249||rs4646250||rs4646251||rs4921913||rs4921914||rs4921915||rs55686478||rs6997340||rs6998197||rs721399||rs73207888||rs7460653||rs7816847	TRUE	intergenic_variant	MODIFIER	-	-	1.150	0.997226	18272377	rs4921913	intergenic_variant	MODIFIER	-	-	5.724	NAT2 (13807) - ENSG00000156006	NAT2 (23738) - ENSG00000156006
8_3	17036681	20163507	FALSE	8	18272535	18415025	rs35246381	chr8:18272535_C_T	L_LDL_C_pct	C	T	0.7754	0.0258	0.588	0.779	0.0171	0.0023	12.66	++-	52.3	4.197	2	0.9114	Cholesterol to Total Lipids in Large LDL percentage	%	Relative lipoprotein lipid concentrations	Large LDL ratios	Percentage	23615	23915	-0.0130763	0.0170982	0.352222	0.0344465	0.0167624	1.39924	0.0173527	0.00237841	12.5278	rs10103148||rs1041983||rs1115784||rs11780610||rs11780884||rs11782802||rs12545528||rs12678356||rs13255048||rs13264304||rs13277394||rs13277738||rs1390360||rs146812806||rs1495741||rs1495743||rs1495745||rs1495747||rs1961456||rs34987019||rs35246381||rs35570672||rs35583283||rs4646243||rs4646248||rs4646249||rs4646250||rs4646251||rs4921913||rs4921914||rs4921915||rs55686478||rs6997340||rs6998197||rs721399||rs73207888||rs7460653||rs7816847	TRUE	intergenic_variant	MODIFIER	-	-	1.150	0.997226	18272377	rs4921913	intergenic_variant	MODIFIER	-	-	5.724	NAT2 (13807) - ENSG00000156006	NAT2 (23738) - ENSG00000156006
8_3	17036681	20163507	FALSE	8	18272535	18415025	rs35246381	chr8:18272535_C_T	M_VLDL_FC_pct	C	T	0.7755	0.0256	0.588	0.779	0.0185	0.0023	15.01	+++	0	0.568	2	0.1234	Free Cholesterol to Total Lipids in Medium VLDL percentage	%	Relative lipoprotein lipid concentrations	Medium VLDL ratios	Percentage	23597	23897	0.00809502	0.017084	0.196805	0.0259151	0.0167346	0.915499	0.0185901	0.00235273	14.5597	rs10103148||rs1041983||rs1115784||rs11780610||rs11780884||rs11782802||rs12545528||rs12678356||rs13255048||rs13264304||rs13277394||rs13277738||rs1390360||rs146812806||rs1495741||rs1495743||rs1495745||rs1495747||rs1961456||rs34987019||rs35246381||rs35570672||rs35583283||rs4646243||rs4646248||rs4646249||rs4646250||rs4646251||rs4921913||rs4921914||rs4921915||rs55686478||rs6997340||rs6998197||rs721399||rs73207888||rs7460653||rs7816847	TRUE	intergenic_variant	MODIFIER	-	-	1.150	0.997226	18272377	rs4921913	intergenic_variant	MODIFIER	-	-	5.724	NAT2 (13807) - ENSG00000156006	NAT2 (23738) - ENSG00000156006
8_3	17036681	20163507	FALSE	8	18272535	18415025	rs35246381	chr8:18272535_C_T	S_HDL_CE_pct	C	T	0.7753	0.0261	0.588	0.779	0.034	0.0023	47.75	++-	56.5	4.598	2	0.9985	Cholesteryl Esters to Total Lipids in Small HDL percentage	%	Relative lipoprotein lipid concentrations	Small HDL ratios	Percentage	23646	23946	-0.00101289	0.0168276	0.0213619	0.0274596	0.0170591	0.968719	0.0348275	0.00236928	48.1879	rs10103148||rs1041983||rs1115784||rs11780610||rs11780884||rs11782802||rs12545528||rs12678356||rs13255048||rs13264304||rs13277394||rs13277738||rs1390360||rs146812806||rs1495741||rs1495743||rs1495745||rs1495747||rs1961456||rs34987019||rs35246381||rs35570672||rs35583283||rs4646243||rs4646248||rs4646249||rs4646250||rs4646251||rs4921913||rs4921914||rs4921915||rs55686478||rs6997340||rs6998197||rs721399||rs73207888||rs7460653||rs7816847	TRUE	intergenic_variant	MODIFIER	-	-	1.150	0.997226	18272377	rs4921913	intergenic_variant	MODIFIER	-	-	5.724	NAT2 (13807) - ENSG00000156006	NAT2 (23738) - ENSG00000156006
8_3	17036681	20163507	FALSE	8	18272535	18415025	rs35246381	chr8:18272535_C_T	S_VLDL_CE_pct	C	T	0.7752	0.0264	0.588	0.779	0.0186	0.0024	14.27	+++	0	0.794	2	0.1725	Cholesteryl Esters to Total Lipids in Small VLDL percentage	%	Relative lipoprotein lipid concentrations	Small VLDL ratios	Percentage	23601	23901	0.0329335	0.0170717	1.26991	0.0136685	0.0169752	0.376023	0.0184271	0.00242945	13.4779	rs10103148||rs1041983||rs1115784||rs11780610||rs11780884||rs11782802||rs12545528||rs12678356||rs13255048||rs13264304||rs13277394||rs13277738||rs1390360||rs146812806||rs1495741||rs1495743||rs1495745||rs1495747||rs1961456||rs34987019||rs35246381||rs35570672||rs35583283||rs4646243||rs4646248||rs4646249||rs4646250||rs4646251||rs4921913||rs4921914||rs4921915||rs55686478||rs6997340||rs6998197||rs721399||rs73207888||rs7460653||rs7816847	TRUE	intergenic_variant	MODIFIER	-	-	1.150	0.997226	18272377	rs4921913	intergenic_variant	MODIFIER	-	-	5.724	NAT2 (13807) - ENSG00000156006	NAT2 (23738) - ENSG00000156006
8_3	17036681	20163507	FALSE	8	18272535	18415025	rs35246381	chr8:18272535_C_T	S_VLDL_C_pct	C	T	0.7754	0.026	0.588	0.779	0.0223	0.0023	20.8	+++	0	0.15	2	0.03253	Cholesterol to Total Lipids in Small VLDL percentage	%	Relative lipoprotein lipid concentrations	Small VLDL ratios	Percentage	23600	23900	0.0158594	0.0170224	0.454071	0.0215181	0.0168181	0.697375	0.0224614	0.00238851	20.2793	rs10103148||rs1041983||rs1115784||rs11780610||rs11780884||rs11782802||rs12545528||rs12678356||rs13255048||rs13264304||rs13277394||rs13277738||rs1390360||rs146812806||rs1495741||rs1495743||rs1495745||rs1495747||rs1961456||rs34987019||rs35246381||rs35570672||rs35583283||rs4646243||rs4646248||rs4646249||rs4646250||rs4646251||rs4921913||rs4921914||rs4921915||rs55686478||rs6997340||rs6998197||rs721399||rs73207888||rs7460653||rs7816847	TRUE	intergenic_variant	MODIFIER	-	-	1.150	0.997226	18272377	rs4921913	intergenic_variant	MODIFIER	-	-	5.724	NAT2 (13807) - ENSG00000156006	NAT2 (23738) - ENSG00000156006
8_3	17036681	20163507	FALSE	8	18272535	18415025	rs35246381	chr8:18272535_C_T	S_VLDL_FC_pct	C	T	0.7754	0.0257	0.588	0.779	0.0258	0.0023	28.79	++-	36.9	3.168	2	0.6878	Free Cholesterol to Total Lipids in Small VLDL percentage	%	Relative lipoprotein lipid concentrations	Small VLDL ratios	Percentage	23602	23902	-0.00388024	0.0168251	0.0874548	0.0269366	0.0165795	0.982016	0.0263268	0.00232936	28.8926	rs10103148||rs1041983||rs1115784||rs11780610||rs11780884||rs11782802||rs12545528||rs12678356||rs13255048||rs13264304||rs13277394||rs13277738||rs1390360||rs146812806||rs1495741||rs1495743||rs1495745||rs1495747||rs1961456||rs34987019||rs35246381||rs35570672||rs35583283||rs4646243||rs4646248||rs4646249||rs4646250||rs4646251||rs4921913||rs4921914||rs4921915||rs55686478||rs6997340||rs6998197||rs721399||rs73207888||rs7460653||rs7816847	TRUE	intergenic_variant	MODIFIER	-	-	1.150	0.997226	18272377	rs4921913	intergenic_variant	MODIFIER	-	-	5.724	NAT2 (13807) - ENSG00000156006	NAT2 (23738) - ENSG00000156006
8_3	17036681	20163507	FALSE	8	18272535	18415025	rs35246381	chr8:18272535_C_T	S_VLDL_PL_pct	C	T	0.7754	0.0257	0.588	0.779	0.0267	0.0023	30.84	++-	44.4	3.595	2	0.7806	Phospholipids to Total Lipids in Small VLDL percentage	%	Relative lipoprotein lipid concentrations	Small VLDL ratios	Percentage	23599	23899	-0.00463365	0.0168506	0.106056	0.0314283	0.0166025	1.23389	0.0272538	0.0023322	30.8223	rs10103148||rs1041983||rs1115784||rs11780610||rs11780884||rs11782802||rs12545528||rs12678356||rs13255048||rs13264304||rs13277394||rs13277738||rs1390360||rs146812806||rs1495741||rs1495743||rs1495745||rs1495747||rs1961456||rs34987019||rs35246381||rs35570672||rs35583283||rs4646243||rs4646248||rs4646249||rs4646250||rs4646251||rs4921913||rs4921914||rs4921915||rs55686478||rs6997340||rs6998197||rs721399||rs73207888||rs7460653||rs7816847	TRUE	intergenic_variant	MODIFIER	-	-	1.150	0.997226	18272377	rs4921913	intergenic_variant	MODIFIER	-	-	5.724	NAT2 (13807) - ENSG00000156006	NAT2 (23738) - ENSG00000156006
8_3	17036681	20163507	FALSE	8	18272535	18415025	rs35246381	chr8:18272535_C_T	S_VLDL_TG_pct	C	T	0.7754	0.0259	0.588	0.779	-0.0239	0.0023	24	---	0	0.76	2	0.165	Triglycerides to Total Lipids in Small VLDL percentage	%	Relative lipoprotein lipid concentrations	Small VLDL ratios	Percentage	23603	23903	-0.0092689	0.0169818	0.2327	-0.0253957	0.0167554	0.887387	-0.0241309	0.00237131	23.5962	rs10103148||rs1041983||rs1115784||rs11780610||rs11780884||rs11782802||rs12545528||rs12678356||rs13255048||rs13264304||rs13277394||rs13277738||rs1390360||rs146812806||rs1495741||rs1495743||rs1495745||rs1495747||rs1961456||rs34987019||rs35246381||rs35570672||rs35583283||rs4646243||rs4646248||rs4646249||rs4646250||rs4646251||rs4921913||rs4921914||rs4921915||rs55686478||rs6997340||rs6998197||rs721399||rs73207888||rs7460653||rs7816847	TRUE	intergenic_variant	MODIFIER	-	-	1.150	0.997226	18272377	rs4921913	intergenic_variant	MODIFIER	-	-	5.724	NAT2 (13807) - ENSG00000156006	NAT2 (23738) - ENSG00000156006
8_3	17036681	20163507	FALSE	8	18272535	18415025	rs35246381	chr8:18272535_C_T	XL_HDL_CE_pct	C	T	0.7752	0.0264	0.588	0.779	0.0202	0.0024	16.15	++-	47.4	3.801	2	0.8253	Cholesteryl Esters to Total Lipids in Very Large HDL percentage	%	Relative lipoprotein lipid concentrations	Very large HDL ratios	Percentage	23631	23931	-0.0131178	0.017279	0.348967	0.0230126	0.0171727	0.74419	0.0207825	0.00246477	16.4681	rs10103148||rs1041983||rs1115784||rs11780610||rs11780884||rs11782802||rs12545528||rs12678356||rs13255048||rs13264304||rs13277394||rs13277738||rs1390360||rs146812806||rs1495741||rs1495743||rs1495745||rs1495747||rs1961456||rs34987019||rs35246381||rs35570672||rs35583283||rs4646243||rs4646248||rs4646249||rs4646250||rs4646251||rs4921913||rs4921914||rs4921915||rs55686478||rs6997340||rs6998197||rs721399||rs73207888||rs7460653||rs7816847	TRUE	intergenic_variant	MODIFIER	-	-	1.150	0.997226	18272377	rs4921913	intergenic_variant	MODIFIER	-	-	5.724	NAT2 (13807) - ENSG00000156006	NAT2 (23738) - ENSG00000156006
8_3	17036681	20163507	FALSE	8	18272881	18415371	rs1495741	chr8:18272881_A_G	IDL_C_pct	G	A	0.7757	0.0261	0.5872	0.7794	0.0164	0.0023	11.97	++-	75.2	8.076	2	1.754	Cholesterol to Total Lipids in IDL percentage	%	Relative lipoprotein lipid concentrations	IDL ratios	Percentage	23610	23910	-0.0305439	0.0168102	1.15978	0.02311	0.0164286	0.797191	0.0171813	0.00234878	12.5893	rs10103148||rs1041983||rs1115784||rs11780610||rs11780884||rs11782802||rs12545528||rs12678356||rs13255048||rs13264304||rs13277394||rs13277738||rs1390360||rs146812806||rs1495741||rs1495743||rs1495745||rs1495747||rs1961456||rs34987019||rs35246381||rs35570672||rs35583283||rs4646243||rs4646248||rs4646249||rs4646250||rs4646251||rs4921913||rs4921914||rs4921915||rs55686478||rs6997340||rs6998197||rs721399||rs73207888||rs7460653||rs7816847	TRUE	intergenic_variant	MODIFIER	-	-	0.741	0.992255	18272377	rs4921913	intergenic_variant	MODIFIER	-	-	5.724	NAT2 (14153) - ENSG00000156006	NAT2 (24084) - ENSG00000156006
8_3	17036681	20163507	FALSE	8	18272881	18415371	rs1495741	chr8:18272881_A_G	IDL_TG	G	A	0.7757	0.0261	0.5872	0.7794	-0.0261	0.0024	27.77	--+	76.1	8.358	2	1.815	Triglycerides in IDL	mmol/L	Lipoprotein subclasses	IDL (average diameter 28.6 nm)	Non-derived	23529	23829	0.0212307	0.0171622	0.665415	-0.0136339	0.0171954	0.368714	-0.0272435	0.00240065	29.1218	rs10103148||rs1041983||rs1115784||rs11780610||rs11780884||rs11782802||rs12545528||rs12678356||rs13255048||rs13264304||rs13277394||rs13277738||rs1390360||rs146812806||rs1495741||rs1495743||rs1495745||rs1495747||rs1961456||rs34987019||rs35246381||rs35570672||rs35583283||rs4646243||rs4646248||rs4646249||rs4646250||rs4646251||rs4921913||rs4921914||rs4921915||rs55686478||rs6997340||rs6998197||rs721399||rs73207888||rs7460653||rs7816847	TRUE	intergenic_variant	MODIFIER	-	-	0.741	0.992255	18272377	rs4921913	intergenic_variant	MODIFIER	-	-	5.724	NAT2 (14153) - ENSG00000156006	NAT2 (24084) - ENSG00000156006
8_3	17036681	20163507	FALSE	8	18272881	18415371	rs1495741	chr8:18272881_A_G	IDL_TG_pct	G	A	0.7758	0.0259	0.5872	0.7794	-0.0211	0.0023	19.86	--+	72.3	7.218	2	1.567	Triglycerides to Total Lipids in IDL percentage	%	Relative lipoprotein lipid concentrations	IDL ratios	Percentage	23613	23913	0.023027	0.0167225	0.773372	-0.027337	0.0164726	1.0132	-0.0218749	0.00231728	20.4281	rs10103148||rs1041983||rs1115784||rs11780610||rs11780884||rs11782802||rs12545528||rs12678356||rs13255048||rs13264304||rs13277394||rs13277738||rs1390360||rs146812806||rs1495741||rs1495743||rs1495745||rs1495747||rs1961456||rs34987019||rs35246381||rs35570672||rs35583283||rs4646243||rs4646248||rs4646249||rs4646250||rs4646251||rs4921913||rs4921914||rs4921915||rs55686478||rs6997340||rs6998197||rs721399||rs73207888||rs7460653||rs7816847	TRUE	intergenic_variant	MODIFIER	-	-	0.741	0.992255	18272377	rs4921913	intergenic_variant	MODIFIER	-	-	5.724	NAT2 (14153) - ENSG00000156006	NAT2 (24084) - ENSG00000156006
8_3	17036681	20163507	FALSE	8	18272881	18415371	rs1495741	chr8:18272881_A_G	LDL_TG	G	A	0.7756	0.0264	0.5872	0.7794	-0.0257	0.0024	26.36	--+	73.3	7.5	2	1.629	Triglycerides in LDL	mmol/L	Triglycerides		Composite	23409	23709	0.0199964	0.017246	0.608606	-0.0168825	0.0172487	0.484534	-0.0268383	0.00243619	27.4974	rs10103148||rs1041983||rs1115784||rs11780610||rs11780884||rs11782802||rs12545528||rs12678356||rs13255048||rs13264304||rs13277394||rs13277738||rs1390360||rs146812806||rs1495741||rs1495743||rs1495745||rs1495747||rs1961456||rs34987019||rs35246381||rs35570672||rs35583283||rs4646243||rs4646248||rs4646249||rs4646250||rs4646251||rs4921913||rs4921914||rs4921915||rs55686478||rs6997340||rs6998197||rs721399||rs73207888||rs7460653||rs7816847	TRUE	intergenic_variant	MODIFIER	-	-	0.741	0.992255	18272377	rs4921913	intergenic_variant	MODIFIER	-	-	5.724	NAT2 (14153) - ENSG00000156006	NAT2 (24084) - ENSG00000156006
8_3	17036681	20163507	FALSE	8	18272881	18415371	rs1495741	chr8:18272881_A_G	L_HDL_C	G	A	0.7763	0.024	0.5872	0.7794	0.014	0.002	11.07	++-	3.2	2.067	2	0.4488	Cholesterol in Large HDL	mmol/L	Lipoprotein subclasses	Large HDL (average diameter 12.1 nm)	Composite	23561	23861	-0.00111645	0.0162574	0.0244535	0.0307333	0.0152767	1.35415	0.0138905	0.00207903	10.6254	rs10103148||rs1041983||rs1115784||rs11780610||rs11780884||rs11782802||rs12545528||rs12678356||rs13255048||rs13264304||rs13277394||rs13277738||rs1390360||rs146812806||rs1495741||rs1495743||rs1495745||rs1495747||rs1961456||rs34987019||rs35246381||rs35570672||rs35583283||rs4646243||rs4646248||rs4646249||rs4646250||rs4646251||rs4921913||rs4921914||rs4921915||rs55686478||rs6997340||rs6998197||rs721399||rs73207888||rs7460653||rs7816847	TRUE	intergenic_variant	MODIFIER	-	-	0.741	0.992255	18272377	rs4921913	intergenic_variant	MODIFIER	-	-	5.724	NAT2 (14153) - ENSG00000156006	NAT2 (24084) - ENSG00000156006
8_3	17036681	20163507	FALSE	8	18272881	18415371	rs1495741	chr8:18272881_A_G	L_HDL_CE	G	A	0.7763	0.024	0.5872	0.7794	0.0149	0.0021	12.41	++-	19.3	2.477	2	0.5379	Cholesteryl Esters in Large HDL	mmol/L	Lipoprotein subclasses	Large HDL (average diameter 12.1 nm)	Non-derived	23562	23862	-0.00136235	0.016289	0.0299575	0.033563	0.0153442	1.54186	0.0148299	0.00208898	11.9012	rs10103148||rs1041983||rs1115784||rs11780610||rs11780884||rs11782802||rs12545528||rs12678356||rs13255048||rs13264304||rs13277394||rs13277738||rs1390360||rs146812806||rs1495741||rs1495743||rs1495745||rs1495747||rs1961456||rs34987019||rs35246381||rs35570672||rs35583283||rs4646243||rs4646248||rs4646249||rs4646250||rs4646251||rs4921913||rs4921914||rs4921915||rs55686478||rs6997340||rs6998197||rs721399||rs73207888||rs7460653||rs7816847	TRUE	intergenic_variant	MODIFIER	-	-	0.741	0.992255	18272377	rs4921913	intergenic_variant	MODIFIER	-	-	5.724	NAT2 (14153) - ENSG00000156006	NAT2 (24084) - ENSG00000156006
8_3	17036681	20163507	FALSE	8	18272881	18415371	rs1495741	chr8:18272881_A_G	L_LDL_FC_pct	G	A	0.7758	0.0256	0.5872	0.7794	0.0267	0.0023	31.75	++-	64.8	5.69	2	1.235	Free Cholesterol to Total Lipids in Large LDL percentage	%	Relative lipoprotein lipid concentrations	Large LDL ratios	Percentage	23617	23917	-0.0121977	0.016741	0.331389	0.0205617	0.0164578	0.674621	0.0275962	0.00229663	32.5332	rs10103148||rs1041983||rs1115784||rs11780610||rs11780884||rs11782802||rs12545528||rs12678356||rs13255048||rs13264304||rs13277394||rs13277738||rs1390360||rs146812806||rs1495741||rs1495743||rs1495745||rs1495747||rs1961456||rs34987019||rs35246381||rs35570672||rs35583283||rs4646243||rs4646248||rs4646249||rs4646250||rs4646251||rs4921913||rs4921914||rs4921915||rs55686478||rs6997340||rs6998197||rs721399||rs73207888||rs7460653||rs7816847	TRUE	intergenic_variant	MODIFIER	-	-	0.741	0.992255	18272377	rs4921913	intergenic_variant	MODIFIER	-	-	5.724	NAT2 (14153) - ENSG00000156006	NAT2 (24084) - ENSG00000156006
8_3	17036681	20163507	FALSE	8	18272881	18415371	rs1495741	chr8:18272881_A_G	L_LDL_TG	G	A	0.7757	0.0263	0.5872	0.7794	-0.0239	0.0024	22.92	--+	71.7	7.059	2	1.533	Triglycerides in Large LDL	mmol/L	Lipoprotein subclasses	Large LDL (average diameter 25.5 nm)	Non-derived	23536	23836	0.0205655	0.0172643	0.631586	-0.0153502	0.0172367	0.428095	-0.0249287	0.00242921	23.9812	rs10103148||rs1041983||rs1115784||rs11780610||rs11780884||rs11782802||rs12545528||rs12678356||rs13255048||rs13264304||rs13277394||rs13277738||rs1390360||rs146812806||rs1495741||rs1495743||rs1495745||rs1495747||rs1961456||rs34987019||rs35246381||rs35570672||rs35583283||rs4646243||rs4646248||rs4646249||rs4646250||rs4646251||rs4921913||rs4921914||rs4921915||rs55686478||rs6997340||rs6998197||rs721399||rs73207888||rs7460653||rs7816847	TRUE	intergenic_variant	MODIFIER	-	-	0.741	0.992255	18272377	rs4921913	intergenic_variant	MODIFIER	-	-	5.724	NAT2 (14153) - ENSG00000156006	NAT2 (24084) - ENSG00000156006
8_3	17036681	20163507	FALSE	8	18272881	18415371	rs1495741	chr8:18272881_A_G	L_LDL_TG_pct	G	A	0.7757	0.0261	0.5872	0.7794	-0.0199	0.0023	17.15	--+	70.1	6.682	2	1.451	Triglycerides to Total Lipids in Large LDL percentage	%	Relative lipoprotein lipid concentrations	Large LDL ratios	Percentage	23618	23918	0.0220802	0.016852	0.720986	-0.0306227	0.0166639	1.17972	-0.0204886	0.0023533	17.5032	rs10103148||rs1041983||rs1115784||rs11780610||rs11780884||rs11782802||rs12545528||rs12678356||rs13255048||rs13264304||rs13277394||rs13277738||rs1390360||rs146812806||rs1495741||rs1495743||rs1495745||rs1495747||rs1961456||rs34987019||rs35246381||rs35570672||rs35583283||rs4646243||rs4646248||rs4646249||rs4646250||rs4646251||rs4921913||rs4921914||rs4921915||rs55686478||rs6997340||rs6998197||rs721399||rs73207888||rs7460653||rs7816847	TRUE	intergenic_variant	MODIFIER	-	-	0.741	0.992255	18272377	rs4921913	intergenic_variant	MODIFIER	-	-	5.724	NAT2 (14153) - ENSG00000156006	NAT2 (24084) - ENSG00000156006
8_3	17036681	20163507	FALSE	8	18272881	18415371	rs1495741	chr8:18272881_A_G	L_VLDL_PL_pct	G	A	0.7757	0.0263	0.5872	0.7794	-0.0235	0.0023	22.98	--+	74.8	7.926	2	1.721	Phospholipids to Total Lipids in Large VLDL percentage	%	Relative lipoprotein lipid concentrations	Large VLDL ratios	Percentage	23589	23889	0.0225848	0.0168963	0.741532	-0.0344803	0.0171141	1.35721	-0.0241523	0.00238191	23.4347	rs10103148||rs1041983||rs1115784||rs11780610||rs11780884||rs11782802||rs12545528||rs12678356||rs13255048||rs13264304||rs13277394||rs13277738||rs1390360||rs146812806||rs1495741||rs1495743||rs1495745||rs1495747||rs1961456||rs34987019||rs35246381||rs35570672||rs35583283||rs4646243||rs4646248||rs4646249||rs4646250||rs4646251||rs4921913||rs4921914||rs4921915||rs55686478||rs6997340||rs6998197||rs721399||rs73207888||rs7460653||rs7816847	TRUE	intergenic_variant	MODIFIER	-	-	0.741	0.992255	18272377	rs4921913	intergenic_variant	MODIFIER	-	-	5.724	NAT2 (14153) - ENSG00000156006	NAT2 (24084) - ENSG00000156006
8_3	17036681	20163507	FALSE	8	18272881	18415371	rs1495741	chr8:18272881_A_G	M_HDL_CE_pct	G	A	0.7757	0.026	0.5872	0.7794	0.0324	0.0023	43.45	++-	63.7	5.503	2	1.195	Cholesteryl Esters to Total Lipids in Medium HDL percentage	%	Relative lipoprotein lipid concentrations	Medium HDL ratios	Percentage	23641	23941	-0.00635056	0.0170237	0.149282	0.025024	0.0169856	0.851758	0.0332637	0.00236666	44.145	rs10103148||rs1041983||rs1115784||rs11780610||rs11780884||rs11782802||rs12545528||rs12678356||rs13255048||rs13264304||rs13277394||rs13277738||rs1390360||rs146812806||rs1495741||rs1495743||rs1495745||rs1495747||rs1961456||rs34987019||rs35246381||rs35570672||rs35583283||rs4646243||rs4646248||rs4646249||rs4646250||rs4646251||rs4921913||rs4921914||rs4921915||rs55686478||rs6997340||rs6998197||rs721399||rs73207888||rs7460653||rs7816847	TRUE	intergenic_variant	MODIFIER	-	-	0.741	0.992255	18272377	rs4921913	intergenic_variant	MODIFIER	-	-	5.724	NAT2 (14153) - ENSG00000156006	NAT2 (24084) - ENSG00000156006
8_3	17036681	20163507	FALSE	8	18272881	18415371	rs1495741	chr8:18272881_A_G	M_HDL_C_pct	G	A	0.7758	0.0256	0.5872	0.7794	0.0297	0.0023	38.59	++-	61.7	5.218	2	1.133	Cholesterol to Total Lipids in Medium HDL percentage	%	Relative lipoprotein lipid concentrations	Medium HDL ratios	Percentage	23640	23940	-0.00837591	0.0168402	0.208363	0.0316817	0.0167159	1.23618	0.0303976	0.00230786	38.8917	rs10103148||rs1041983||rs1115784||rs11780610||rs11780884||rs11782802||rs12545528||rs12678356||rs13255048||rs13264304||rs13277394||rs13277738||rs1390360||rs146812806||rs1495741||rs1495743||rs1495745||rs1495747||rs1961456||rs34987019||rs35246381||rs35570672||rs35583283||rs4646243||rs4646248||rs4646249||rs4646250||rs4646251||rs4921913||rs4921914||rs4921915||rs55686478||rs6997340||rs6998197||rs721399||rs73207888||rs7460653||rs7816847	TRUE	intergenic_variant	MODIFIER	-	-	0.741	0.992255	18272377	rs4921913	intergenic_variant	MODIFIER	-	-	5.724	NAT2 (14153) - ENSG00000156006	NAT2 (24084) - ENSG00000156006
8_3	17036681	20163507	FALSE	8	18272881	18415371	rs1495741	chr8:18272881_A_G	M_HDL_PL_pct	G	A	0.7759	0.0254	0.5872	0.7794	-0.0185	0.0023	15.59	--+	37.1	3.181	2	0.6907	Phospholipids to Total Lipids in Medium HDL percentage	%	Relative lipoprotein lipid concentrations	Medium HDL ratios	Percentage	23639	23939	0.0113468	0.0169358	0.298548	-0.0173717	0.0167746	0.522317	-0.0191135	0.00230456	15.9598	rs10103148||rs1041983||rs1115784||rs11780610||rs11780884||rs11782802||rs12545528||rs12678356||rs13255048||rs13264304||rs13277394||rs13277738||rs1390360||rs146812806||rs1495741||rs1495743||rs1495745||rs1495747||rs1961456||rs34987019||rs35246381||rs35570672||rs35583283||rs4646243||rs4646248||rs4646249||rs4646250||rs4646251||rs4921913||rs4921914||rs4921915||rs55686478||rs6997340||rs6998197||rs721399||rs73207888||rs7460653||rs7816847	TRUE	intergenic_variant	MODIFIER	-	-	0.741	0.992255	18272377	rs4921913	intergenic_variant	MODIFIER	-	-	5.724	NAT2 (14153) - ENSG00000156006	NAT2 (24084) - ENSG00000156006
8_3	17036681	20163507	FALSE	8	18272881	18415371	rs1495741	chr8:18272881_A_G	M_HDL_TG_pct	G	A	0.7758	0.0257	0.5872	0.7794	-0.0354	0.0023	53.53	--+	68.2	6.298	2	1.368	Triglycerides to Total Lipids in Medium HDL percentage	%	Relative lipoprotein lipid concentrations	Medium HDL ratios	Percentage	23643	23943	0.00668799	0.016939	0.159286	-0.0372895	0.0167983	1.57791	-0.0361768	0.00232656	53.7949	rs10103148||rs1041983||rs1115784||rs11780610||rs11780884||rs11782802||rs12545528||rs12678356||rs13255048||rs13264304||rs13277394||rs13277738||rs1390360||rs146812806||rs1495741||rs1495743||rs1495745||rs1495747||rs1961456||rs34987019||rs35246381||rs35570672||rs35583283||rs4646243||rs4646248||rs4646249||rs4646250||rs4646251||rs4921913||rs4921914||rs4921915||rs55686478||rs6997340||rs6998197||rs721399||rs73207888||rs7460653||rs7816847	TRUE	intergenic_variant	MODIFIER	-	-	0.741	0.992255	18272377	rs4921913	intergenic_variant	MODIFIER	-	-	5.724	NAT2 (14153) - ENSG00000156006	NAT2 (24084) - ENSG00000156006
8_3	17036681	20163507	FALSE	8	18272881	18415371	rs1495741	chr8:18272881_A_G	M_LDL_TG	G	A	0.7756	0.0263	0.5872	0.7794	-0.0267	0.0024	28.42	--+	70.4	6.762	2	1.468	Triglycerides in Medium LDL	mmol/L	Lipoprotein subclasses	Medium LDL (average diameter 23 nm)	Non-derived	23543	23843	0.0169883	0.0172408	0.488851	-0.019934	0.0172335	0.606611	-0.027752	0.00243366	29.3958	rs10103148||rs1041983||rs1115784||rs11780610||rs11780884||rs11782802||rs12545528||rs12678356||rs13255048||rs13264304||rs13277394||rs13277738||rs1390360||rs146812806||rs1495741||rs1495743||rs1495745||rs1495747||rs1961456||rs34987019||rs35246381||rs35570672||rs35583283||rs4646243||rs4646248||rs4646249||rs4646250||rs4646251||rs4921913||rs4921914||rs4921915||rs55686478||rs6997340||rs6998197||rs721399||rs73207888||rs7460653||rs7816847	TRUE	intergenic_variant	MODIFIER	-	-	0.741	0.992255	18272377	rs4921913	intergenic_variant	MODIFIER	-	-	5.724	NAT2 (14153) - ENSG00000156006	NAT2 (24084) - ENSG00000156006
8_3	17036681	20163507	FALSE	8	18272881	18415371	rs1495741	chr8:18272881_A_G	M_LDL_TG_pct	G	A	0.7757	0.0263	0.5872	0.7794	-0.0195	0.0023	16.34	--+	69.7	6.611	2	1.436	Triglycerides to Total Lipids in Medium LDL percentage	%	Relative lipoprotein lipid concentrations	Medium LDL ratios	Percentage	23623	23923	0.0220866	0.0168579	0.720923	-0.0307416	0.0167374	1.17879	-0.0201489	0.00237414	16.6728	rs10103148||rs1041983||rs1115784||rs11780610||rs11780884||rs11782802||rs12545528||rs12678356||rs13255048||rs13264304||rs13277394||rs13277738||rs1390360||rs146812806||rs1495741||rs1495743||rs1495745||rs1495747||rs1961456||rs34987019||rs35246381||rs35570672||rs35583283||rs4646243||rs4646248||rs4646249||rs4646250||rs4646251||rs4921913||rs4921914||rs4921915||rs55686478||rs6997340||rs6998197||rs721399||rs73207888||rs7460653||rs7816847	TRUE	intergenic_variant	MODIFIER	-	-	0.741	0.992255	18272377	rs4921913	intergenic_variant	MODIFIER	-	-	5.724	NAT2 (14153) - ENSG00000156006	NAT2 (24084) - ENSG00000156006
8_3	17036681	20163507	FALSE	8	18272881	18415371	rs1495741	chr8:18272881_A_G	M_VLDL_P	G	A	0.7753	0.0273	0.5872	0.7794	-0.016	0.0025	9.97	--+	0	1.52	2	0.3301	Concentration of Medium VLDL Particles	mmol/L	Lipoprotein subclasses	Medium VLDL (average diameter 44.5 nm)	Non-derived	23502	23802	0.00353768	0.0172228	0.0771424	-0.00865061	0.0171417	0.211971	-0.0165633	0.00252911	10.2373	rs10103148||rs1041983||rs1115784||rs11780610||rs11780884||rs11782802||rs12545528||rs12678356||rs13255048||rs13264304||rs13277394||rs13277738||rs1390360||rs146812806||rs1495741||rs1495743||rs1495745||rs1495747||rs1961456||rs34987019||rs35246381||rs35570672||rs35583283||rs4646243||rs4646248||rs4646249||rs4646250||rs4646251||rs4921913||rs4921914||rs4921915||rs55686478||rs6997340||rs6998197||rs721399||rs73207888||rs7460653||rs7816847	TRUE	intergenic_variant	MODIFIER	-	-	0.741	0.992255	18272377	rs4921913	intergenic_variant	MODIFIER	-	-	5.724	NAT2 (14153) - ENSG00000156006	NAT2 (24084) - ENSG00000156006
8_3	17036681	20163507	FALSE	8	18272881	18415371	rs1495741	chr8:18272881_A_G	S_HDL_TG	G	A	0.7758	0.0259	0.5872	0.7794	-0.0393	0.0023	64.13	--+	71.8	7.091	2	1.54	Triglycerides in Small HDL	mmol/L	Lipoprotein subclasses	Small HDL (average diameter 8.7 nm)	Non-derived	23578	23878	0.00543423	0.0169995	0.125392	-0.0365476	0.0171059	1.48632	-0.0401823	0.00235298	64.6584	rs10103148||rs1041983||rs1115784||rs11780610||rs11780884||rs11782802||rs12545528||rs12678356||rs13255048||rs13264304||rs13277394||rs13277738||rs1390360||rs146812806||rs1495741||rs1495743||rs1495745||rs1495747||rs1961456||rs34987019||rs35246381||rs35570672||rs35583283||rs4646243||rs4646248||rs4646249||rs4646250||rs4646251||rs4921913||rs4921914||rs4921915||rs55686478||rs6997340||rs6998197||rs721399||rs73207888||rs7460653||rs7816847	TRUE	intergenic_variant	MODIFIER	-	-	0.741	0.992255	18272377	rs4921913	intergenic_variant	MODIFIER	-	-	5.724	NAT2 (14153) - ENSG00000156006	NAT2 (24084) - ENSG00000156006
8_3	17036681	20163507	FALSE	8	18272881	18415371	rs1495741	chr8:18272881_A_G	S_LDL_TG	G	A	0.7756	0.0265	0.5872	0.7794	-0.0296	0.0024	34.86	--+	68.5	6.342	2	1.377	Triglycerides in Small LDL	mmol/L	Lipoprotein subclasses	Small LDL (average diameter 18.7 nm)	Non-derived	23550	23850	0.0125501	0.0171063	0.334269	-0.0240643	0.0171685	0.793121	-0.0305924	0.00242729	35.6948	rs10103148||rs1041983||rs1115784||rs11780610||rs11780884||rs11782802||rs12545528||rs12678356||rs13255048||rs13264304||rs13277394||rs13277738||rs1390360||rs146812806||rs1495741||rs1495743||rs1495745||rs1495747||rs1961456||rs34987019||rs35246381||rs35570672||rs35583283||rs4646243||rs4646248||rs4646249||rs4646250||rs4646251||rs4921913||rs4921914||rs4921915||rs55686478||rs6997340||rs6998197||rs721399||rs73207888||rs7460653||rs7816847	TRUE	intergenic_variant	MODIFIER	-	-	0.741	0.992255	18272377	rs4921913	intergenic_variant	MODIFIER	-	-	5.724	NAT2 (14153) - ENSG00000156006	NAT2 (24084) - ENSG00000156006
8_3	17036681	20163507	FALSE	8	18272881	18415371	rs1495741	chr8:18272881_A_G	S_LDL_TG_pct	G	A	0.7757	0.026	0.5872	0.7794	-0.0313	0.0023	42.04	--+	69.1	6.471	2	1.405	Triglycerides to Total Lipids in Small LDL percentage	%	Relative lipoprotein lipid concentrations	Small LDL ratios	Percentage	23628	23928	0.0107984	0.0167424	0.28488	-0.0299368	0.0168118	1.12517	-0.0321775	0.00232953	42.6714	rs10103148||rs1041983||rs1115784||rs11780610||rs11780884||rs11782802||rs12545528||rs12678356||rs13255048||rs13264304||rs13277394||rs13277738||rs1390360||rs146812806||rs1495741||rs1495743||rs1495745||rs1495747||rs1961456||rs34987019||rs35246381||rs35570672||rs35583283||rs4646243||rs4646248||rs4646249||rs4646250||rs4646251||rs4921913||rs4921914||rs4921915||rs55686478||rs6997340||rs6998197||rs721399||rs73207888||rs7460653||rs7816847	TRUE	intergenic_variant	MODIFIER	-	-	0.741	0.992255	18272377	rs4921913	intergenic_variant	MODIFIER	-	-	5.724	NAT2 (14153) - ENSG00000156006	NAT2 (24084) - ENSG00000156006
8_3	17036681	20163507	FALSE	8	18272881	18415371	rs1495741	chr8:18272881_A_G	S_VLDL_L	G	A	0.7754	0.0272	0.5872	0.7794	-0.023	0.0024	20.27	--+	49.4	3.949	2	0.8574	Total Lipids in Small VLDL	mmol/L	Lipoprotein subclasses	Small VLDL (average diameter 36.8 nm)	Composite	23510	23810	0.00936381	0.0170959	0.233675	-0.0144849	0.0172147	0.397822	-0.0238661	0.0024972	20.9171	rs10103148||rs1041983||rs1115784||rs11780610||rs11780884||rs11782802||rs12545528||rs12678356||rs13255048||rs13264304||rs13277394||rs13277738||rs1390360||rs146812806||rs1495741||rs1495743||rs1495745||rs1495747||rs1961456||rs34987019||rs35246381||rs35570672||rs35583283||rs4646243||rs4646248||rs4646249||rs4646250||rs4646251||rs4921913||rs4921914||rs4921915||rs55686478||rs6997340||rs6998197||rs721399||rs73207888||rs7460653||rs7816847	TRUE	intergenic_variant	MODIFIER	-	-	0.741	0.992255	18272377	rs4921913	intergenic_variant	MODIFIER	-	-	5.724	NAT2 (14153) - ENSG00000156006	NAT2 (24084) - ENSG00000156006
8_3	17036681	20163507	FALSE	8	18272881	18415371	rs1495741	chr8:18272881_A_G	S_VLDL_P	G	A	0.7754	0.0271	0.5872	0.7794	-0.0238	0.0024	21.75	--+	47.2	3.79	2	0.823	Concentration of Small VLDL Particles	mmol/L	Lipoprotein subclasses	Small VLDL (average diameter 36.8 nm)	Non-derived	23509	23809	0.00814473	0.017081	0.198265	-0.0162799	0.0171886	0.463984	-0.0245921	0.00248649	22.3384	rs10103148||rs1041983||rs1115784||rs11780610||rs11780884||rs11782802||rs12545528||rs12678356||rs13255048||rs13264304||rs13277394||rs13277738||rs1390360||rs146812806||rs1495741||rs1495743||rs1495745||rs1495747||rs1961456||rs34987019||rs35246381||rs35570672||rs35583283||rs4646243||rs4646248||rs4646249||rs4646250||rs4646251||rs4921913||rs4921914||rs4921915||rs55686478||rs6997340||rs6998197||rs721399||rs73207888||rs7460653||rs7816847	TRUE	intergenic_variant	MODIFIER	-	-	0.741	0.992255	18272377	rs4921913	intergenic_variant	MODIFIER	-	-	5.724	NAT2 (14153) - ENSG00000156006	NAT2 (24084) - ENSG00000156006
8_3	17036681	20163507	FALSE	8	18272881	18415371	rs1495741	chr8:18272881_A_G	VLDL_C	G	A	0.7753	0.0274	0.5872	0.7794	-0.0169	0.0025	11.06	--+	16.6	2.399	2	0.5209	VLDL Cholesterol	mmol/L	Cholesterol		Composite	23403	23703	0.00885598	0.0171988	0.21709	-0.0119643	0.0171362	0.314205	-0.0175861	0.00253186	11.4248	rs10103148||rs1041983||rs1115784||rs11780610||rs11780884||rs11782802||rs12545528||rs12678356||rs13255048||rs13264304||rs13277394||rs13277738||rs1390360||rs146812806||rs1495741||rs1495743||rs1495745||rs1495747||rs1961456||rs34987019||rs35246381||rs35570672||rs35583283||rs4646243||rs4646248||rs4646249||rs4646250||rs4646251||rs4921913||rs4921914||rs4921915||rs55686478||rs6997340||rs6998197||rs721399||rs73207888||rs7460653||rs7816847	TRUE	intergenic_variant	MODIFIER	-	-	0.741	0.992255	18272377	rs4921913	intergenic_variant	MODIFIER	-	-	5.724	NAT2 (14153) - ENSG00000156006	NAT2 (24084) - ENSG00000156006
8_3	17036681	20163507	FALSE	8	18272881	18415371	rs1495741	chr8:18272881_A_G	VLDL_P	G	A	0.7754	0.0273	0.5872	0.7794	-0.0204	0.0025	15.93	--+	14	2.327	2	0.5053	Concentration of VLDL Particles	mmol/L	Lipoprotein particle concentrations		Composite	23428	23728	0.00485467	0.0171616	0.109428	-0.0152945	0.0172105	0.42692	-0.0210819	0.00251745	16.2554	rs10103148||rs1041983||rs1115784||rs11780610||rs11780884||rs11782802||rs12545528||rs12678356||rs13255048||rs13264304||rs13277394||rs13277738||rs1390360||rs146812806||rs1495741||rs1495743||rs1495745||rs1495747||rs1961456||rs34987019||rs35246381||rs35570672||rs35583283||rs4646243||rs4646248||rs4646249||rs4646250||rs4646251||rs4921913||rs4921914||rs4921915||rs55686478||rs6997340||rs6998197||rs721399||rs73207888||rs7460653||rs7816847	TRUE	intergenic_variant	MODIFIER	-	-	0.741	0.992255	18272377	rs4921913	intergenic_variant	MODIFIER	-	-	5.724	NAT2 (14153) - ENSG00000156006	NAT2 (24084) - ENSG00000156006
8_3	17036681	20163507	FALSE	8	18272881	18415371	rs1495741	chr8:18272881_A_G	XL_HDL_C	G	A	0.7762	0.0244	0.5872	0.7794	0.0203	0.0021	20.63	+++	0	1.365	2	0.2965	Cholesterol in Very Large HDL	mmol/L	Lipoprotein subclasses	Very large HDL (average diameter 14.3 nm)	Composite	23554	23854	0.0086782	0.0166608	0.220076	0.0354065	0.0161349	1.54965	0.020195	0.00217383	19.8119	rs10103148||rs1041983||rs1115784||rs11780610||rs11780884||rs11782802||rs12545528||rs12678356||rs13255048||rs13264304||rs13277394||rs13277738||rs1390360||rs146812806||rs1495741||rs1495743||rs1495745||rs1495747||rs1961456||rs34987019||rs35246381||rs35570672||rs35583283||rs4646243||rs4646248||rs4646249||rs4646250||rs4646251||rs4921913||rs4921914||rs4921915||rs55686478||rs6997340||rs6998197||rs721399||rs73207888||rs7460653||rs7816847	TRUE	intergenic_variant	MODIFIER	-	-	0.741	0.992255	18272377	rs4921913	intergenic_variant	MODIFIER	-	-	5.724	NAT2 (14153) - ENSG00000156006	NAT2 (24084) - ENSG00000156006
8_3	17036681	20163507	FALSE	8	18272881	18415371	rs1495741	chr8:18272881_A_G	XL_HDL_CE	G	A	0.7762	0.0243	0.5872	0.7794	0.0197	0.0021	19.83	+++	0	1.839	2	0.3994	Cholesteryl Esters in Very Large HDL	mmol/L	Lipoprotein subclasses	Very large HDL (average diameter 14.3 nm)	Non-derived	23555	23855	0.00622212	0.0166086	0.150007	0.0370692	0.0160071	1.68677	0.0195703	0.00215154	19.0281	rs10103148||rs1041983||rs1115784||rs11780610||rs11780884||rs11782802||rs12545528||rs12678356||rs13255048||rs13264304||rs13277394||rs13277738||rs1390360||rs146812806||rs1495741||rs1495743||rs1495745||rs1495747||rs1961456||rs34987019||rs35246381||rs35570672||rs35583283||rs4646243||rs4646248||rs4646249||rs4646250||rs4646251||rs4921913||rs4921914||rs4921915||rs55686478||rs6997340||rs6998197||rs721399||rs73207888||rs7460653||rs7816847	TRUE	intergenic_variant	MODIFIER	-	-	0.741	0.992255	18272377	rs4921913	intergenic_variant	MODIFIER	-	-	5.724	NAT2 (14153) - ENSG00000156006	NAT2 (24084) - ENSG00000156006
8_3	17036681	20163507	FALSE	8	18272881	18415371	rs1495741	chr8:18272881_A_G	XL_HDL_L	G	A	0.7762	0.0244	0.5872	0.7794	0.0164	0.0021	13.9	+++	0	1.055	2	0.2291	Total Lipids in Very Large HDL	mmol/L	Lipoprotein subclasses	Very large HDL (average diameter 14.3 nm)	Composite	23552	23852	0.00641974	0.0166108	0.155435	0.0297936	0.0161026	1.19192	0.0162974	0.00215972	13.3481	rs10103148||rs1041983||rs1115784||rs11780610||rs11780884||rs11782802||rs12545528||rs12678356||rs13255048||rs13264304||rs13277394||rs13277738||rs1390360||rs146812806||rs1495741||rs1495743||rs1495745||rs1495747||rs1961456||rs34987019||rs35246381||rs35570672||rs35583283||rs4646243||rs4646248||rs4646249||rs4646250||rs4646251||rs4921913||rs4921914||rs4921915||rs55686478||rs6997340||rs6998197||rs721399||rs73207888||rs7460653||rs7816847	TRUE	intergenic_variant	MODIFIER	-	-	0.741	0.992255	18272377	rs4921913	intergenic_variant	MODIFIER	-	-	5.724	NAT2 (14153) - ENSG00000156006	NAT2 (24084) - ENSG00000156006
8_3	17036681	20163507	FALSE	8	18272881	18415371	rs1495741	chr8:18272881_A_G	XL_HDL_PL	G	A	0.7762	0.0243	0.5872	0.7794	0.0154	0.0021	12.47	+++	0	1.059	2	0.2299	Phospholipids in Very Large HDL	mmol/L	Lipoprotein subclasses	Very large HDL (average diameter 14.3 nm)	Non-derived	23553	23853	0.0047207	0.0165565	0.110392	0.0282667	0.016058	1.10591	0.0153381	0.00215073	12.0033	rs10103148||rs1041983||rs1115784||rs11780610||rs11780884||rs11782802||rs12545528||rs12678356||rs13255048||rs13264304||rs13277394||rs13277738||rs1390360||rs146812806||rs1495741||rs1495743||rs1495745||rs1495747||rs1961456||rs34987019||rs35246381||rs35570672||rs35583283||rs4646243||rs4646248||rs4646249||rs4646250||rs4646251||rs4921913||rs4921914||rs4921915||rs55686478||rs6997340||rs6998197||rs721399||rs73207888||rs7460653||rs7816847	TRUE	intergenic_variant	MODIFIER	-	-	0.741	0.992255	18272377	rs4921913	intergenic_variant	MODIFIER	-	-	5.724	NAT2 (14153) - ENSG00000156006	NAT2 (24084) - ENSG00000156006
8_3	17036681	20163507	FALSE	8	18272881	18415371	rs1495741	chr8:18272881_A_G	XL_HDL_TG_pct	G	A	0.7759	0.0254	0.5872	0.7794	-0.0373	0.0022	62.93	---	57.7	4.734	2	1.028	Triglycerides to Total Lipids in Very Large HDL percentage	%	Relative lipoprotein lipid concentrations	Very large HDL ratios	Percentage	23633	23933	-0.0018068	0.0166068	0.0393569	-0.0426229	0.01656	1.9975	-0.0378634	0.00225564	62.511	rs10103148||rs1041983||rs1115784||rs11780610||rs11780884||rs11782802||rs12545528||rs12678356||rs13255048||rs13264304||rs13277394||rs13277738||rs1390360||rs146812806||rs1495741||rs1495743||rs1495745||rs1495747||rs1961456||rs34987019||rs35246381||rs35570672||rs35583283||rs4646243||rs4646248||rs4646249||rs4646250||rs4646251||rs4921913||rs4921914||rs4921915||rs55686478||rs6997340||rs6998197||rs721399||rs73207888||rs7460653||rs7816847	TRUE	intergenic_variant	MODIFIER	-	-	0.741	0.992255	18272377	rs4921913	intergenic_variant	MODIFIER	-	-	5.724	NAT2 (14153) - ENSG00000156006	NAT2 (24084) - ENSG00000156006
8_3	17036681	20163507	FALSE	8	18272881	18415371	rs1495741	chr8:18272881_A_G	XS_VLDL_CE_pct	G	A	0.7758	0.0257	0.5872	0.7794	0.0204	0.0022	19.09	++-	55.8	4.523	2	0.9822	Cholesteryl Esters to Total Lipids in Very Small VLDL percentage	%	Relative lipoprotein lipid concentrations	Very small VLDL ratios	Percentage	23606	23906	-0.0142112	0.0166314	0.405783	0.0262339	0.0163009	0.968429	0.0209802	0.00228633	19.3508	rs10103148||rs1041983||rs1115784||rs11780610||rs11780884||rs11782802||rs12545528||rs12678356||rs13255048||rs13264304||rs13277394||rs13277738||rs1390360||rs146812806||rs1495741||rs1495743||rs1495745||rs1495747||rs1961456||rs34987019||rs35246381||rs35570672||rs35583283||rs4646243||rs4646248||rs4646249||rs4646250||rs4646251||rs4921913||rs4921914||rs4921915||rs55686478||rs6997340||rs6998197||rs721399||rs73207888||rs7460653||rs7816847	TRUE	intergenic_variant	MODIFIER	-	-	0.741	0.992255	18272377	rs4921913	intergenic_variant	MODIFIER	-	-	5.724	NAT2 (14153) - ENSG00000156006	NAT2 (24084) - ENSG00000156006
8_3	17036681	20163507	FALSE	8	18272881	18415371	rs1495741	chr8:18272881_A_G	XS_VLDL_C_pct	G	A	0.7758	0.0258	0.5872	0.7794	0.0212	0.0023	20.22	++-	56	4.543	2	0.9865	Cholesterol to Total Lipids in Very Small VLDL percentage	%	Relative lipoprotein lipid concentrations	Very small VLDL ratios	Percentage	23605	23905	-0.0136582	0.0166569	0.384857	0.0263084	0.0163586	0.96744	0.0217934	0.00230405	20.5062	rs10103148||rs1041983||rs1115784||rs11780610||rs11780884||rs11782802||rs12545528||rs12678356||rs13255048||rs13264304||rs13277394||rs13277738||rs1390360||rs146812806||rs1495741||rs1495743||rs1495745||rs1495747||rs1961456||rs34987019||rs35246381||rs35570672||rs35583283||rs4646243||rs4646248||rs4646249||rs4646250||rs4646251||rs4921913||rs4921914||rs4921915||rs55686478||rs6997340||rs6998197||rs721399||rs73207888||rs7460653||rs7816847	TRUE	intergenic_variant	MODIFIER	-	-	0.741	0.992255	18272377	rs4921913	intergenic_variant	MODIFIER	-	-	5.724	NAT2 (14153) - ENSG00000156006	NAT2 (24084) - ENSG00000156006
8_3	17036681	20163507	FALSE	8	18272881	18415371	rs1495741	chr8:18272881_A_G	XS_VLDL_FC_pct	G	A	0.7755	0.027	0.5872	0.7794	0.0246	0.0024	23.48	+++	9.9	2.22	2	0.4822	Free Cholesterol to Total Lipids in Very Small VLDL percentage	%	Relative lipoprotein lipid concentrations	Very small VLDL ratios	Percentage	23607	23907	0.000364488	0.0171266	0.00743732	0.0320712	0.0169126	1.23716	0.0249753	0.00247738	23.1751	rs10103148||rs1041983||rs1115784||rs11780610||rs11780884||rs11782802||rs12545528||rs12678356||rs13255048||rs13264304||rs13277394||rs13277738||rs1390360||rs146812806||rs1495741||rs1495743||rs1495745||rs1495747||rs1961456||rs34987019||rs35246381||rs35570672||rs35583283||rs4646243||rs4646248||rs4646249||rs4646250||rs4646251||rs4921913||rs4921914||rs4921915||rs55686478||rs6997340||rs6998197||rs721399||rs73207888||rs7460653||rs7816847	TRUE	intergenic_variant	MODIFIER	-	-	0.741	0.992255	18272377	rs4921913	intergenic_variant	MODIFIER	-	-	5.724	NAT2 (14153) - ENSG00000156006	NAT2 (24084) - ENSG00000156006
8_3	17036681	20163507	FALSE	8	18272881	18415371	rs1495741	chr8:18272881_A_G	XS_VLDL_TG	G	A	0.7757	0.026	0.5872	0.7794	-0.0316	0.0023	40.84	--+	77.7	8.951	2	1.944	Triglycerides in Very Small VLDL	mmol/L	Lipoprotein subclasses	Very small VLDL (average diameter 31.3 nm)	Non-derived	23522	23822	0.0173692	0.0171001	0.508982	-0.0193823	0.0171907	0.5858	-0.03278	0.00238403	42.2918	rs10103148||rs1041983||rs1115784||rs11780610||rs11780884||rs11782802||rs12545528||rs12678356||rs13255048||rs13264304||rs13277394||rs13277738||rs1390360||rs146812806||rs1495741||rs1495743||rs1495745||rs1495747||rs1961456||rs34987019||rs35246381||rs35570672||rs35583283||rs4646243||rs4646248||rs4646249||rs4646250||rs4646251||rs4921913||rs4921914||rs4921915||rs55686478||rs6997340||rs6998197||rs721399||rs73207888||rs7460653||rs7816847	TRUE	intergenic_variant	MODIFIER	-	-	0.741	0.992255	18272377	rs4921913	intergenic_variant	MODIFIER	-	-	5.724	NAT2 (14153) - ENSG00000156006	NAT2 (24084) - ENSG00000156006
8_3	17036681	20163507	FALSE	8	18272881	18415371	rs1495741	chr8:18272881_A_G	XS_VLDL_TG_pct	G	A	0.7758	0.0259	0.5872	0.7794	-0.0232	0.0023	23.87	--+	44.5	3.606	2	0.783	Triglycerides to Total Lipids in Very Small VLDL percentage	%	Relative lipoprotein lipid concentrations	Very small VLDL ratios	Percentage	23608	23908	0.0075811	0.0166674	0.187608	-0.029598	0.0163905	1.14905	-0.0236775	0.00231147	23.8977	rs10103148||rs1041983||rs1115784||rs11780610||rs11780884||rs11782802||rs12545528||rs12678356||rs13255048||rs13264304||rs13277394||rs13277738||rs1390360||rs146812806||rs1495741||rs1495743||rs1495745||rs1495747||rs1961456||rs34987019||rs35246381||rs35570672||rs35583283||rs4646243||rs4646248||rs4646249||rs4646250||rs4646251||rs4921913||rs4921914||rs4921915||rs55686478||rs6997340||rs6998197||rs721399||rs73207888||rs7460653||rs7816847	TRUE	intergenic_variant	MODIFIER	-	-	0.741	0.992255	18272377	rs4921913	intergenic_variant	MODIFIER	-	-	5.724	NAT2 (14153) - ENSG00000156006	NAT2 (24084) - ENSG00000156006
8_3	17036681	20163507	FALSE	8	19818773	19961262	rs117026536	chr8:19818773_G_T	Creatinine	G	T	0.0998	0.0036	0.0638	0.1003	-0.0387	0.0028	41.3	---	0	0.422	2	0.09161	Creatinine	mmol/L	Fluid balance		Non-derived	23478	23778	-0.0422336	0.0288755	0.842926	-0.0515198	0.0203978	1.93761	-0.0383841	0.00288995	39.5305	rs10096633||rs10105606||rs10106652||rs1011685||rs10503669||rs1059611||rs10645926||rs112861901||rs112994260||rs113988682||rs114566157||rs114650503||rs114964604||rs115129770||rs11570891||rs115849089||rs117026536||rs117199990||rs117227752||rs117604010||rs11984636||rs11989309||rs11991231||rs12678919||rs12679834||rs12682115||rs13439782||rs13702||rs139315015||rs1441754||rs1441755||rs1441756||rs1441763||rs1441764||rs1441770||rs145391587||rs150331294||rs15285||rs1569209||rs17091891||rs17091905||rs17410914||rs17410962||rs17410983||rs17410996||rs17411024||rs17411031||rs17411113||rs17411126||rs17411133||rs17411168||rs17482753||rs17489185||rs17489226||rs17489268||rs17489282||rs17489373||rs1803924||rs1837843||rs184371102||rs1992442||rs2083637||rs2119690||rs2165556||rs2165558||rs2197089||rs2410623||rs254||rs258||rs264||rs271||rs28597716||rs286||rs28675909||rs287||rs291||rs295||rs301||rs304||rs305||rs308||rs320||rs3208305||rs322||rs325||rs326||rs327||rs328||rs331||rs343||rs34669405||rs34693282||rs34932218||rs35237252||rs35465966||rs35495249||rs35617716||rs35739466||rs3735964||rs3844510||rs3916027||rs4128744||rs4320561||rs4425772||rs58946909||rs60223219||rs6586884||rs66778572||rs6993414||rs6999158||rs6999813||rs7001307||rs7005359||rs7015766||rs7016880||rs73600084||rs74737417||rs74855321||rs74869266||rs75082673||rs751484024||rs75218485||rs75278536||rs75551077||rs75675187||rs75801420||rs75802599||rs76259755||rs76496571||rs76975037||rs77069344||rs77150190||rs77219697||rs77237194||rs77729186||rs78013771||rs7816447||rs7819706||rs78226669||rs78404258||rs7841189||rs78458743||rs78810414||rs78963197||rs79108221||rs79198716||rs79236614||rs79396901||rs79407615||rs79445051||rs80026582||rs80073370||rs80302977||rs894210||rs894211||rs9644568||rs9644637||rs9644639	TRUE	intron_variant	MODIFIER	LPL	ENSG00000175445	0.482	0.989991	19819724	rs328	stop_gained	HIGH	ENSG00000175445	LPL	47	LPL (5996) - ENSG00000175445	LPL (21890) - ENSG00000175445
8_3	17036681	20163507	FALSE	8	19818773	19961262	rs117026536	chr8:19818773_G_T	S_LDL_CE_pct	G	T	0.0998	0.0036	0.0638	0.1003	-0.12	0.0034	276.16	---	62.5	5.33	2	1.157	Cholesteryl Esters to Total Lipids in Small LDL percentage	%	Relative lipoprotein lipid concentrations	Small LDL ratios	Percentage	23626	23926	-0.0655696	0.0344003	1.24688	-0.079782	0.0246247	2.92241	-0.121367	0.0034254	274.252	rs10096633||rs10105606||rs10106652||rs1011685||rs10503669||rs1059611||rs10645926||rs112861901||rs112994260||rs113988682||rs114566157||rs114650503||rs114964604||rs115129770||rs11570891||rs115849089||rs117026536||rs117199990||rs117227752||rs117604010||rs11984636||rs11989309||rs11991231||rs12678919||rs12679834||rs12682115||rs13439782||rs13702||rs139315015||rs1441754||rs1441755||rs1441756||rs1441763||rs1441764||rs1441770||rs145391587||rs150331294||rs15285||rs1569209||rs17091891||rs17091905||rs17410914||rs17410962||rs17410983||rs17410996||rs17411024||rs17411031||rs17411113||rs17411126||rs17411133||rs17411168||rs17482753||rs17489185||rs17489226||rs17489268||rs17489282||rs17489373||rs1803924||rs1837843||rs184371102||rs1992442||rs2083637||rs2119690||rs2165556||rs2165558||rs2197089||rs2410623||rs254||rs258||rs264||rs271||rs28597716||rs286||rs28675909||rs287||rs291||rs295||rs301||rs304||rs305||rs308||rs320||rs3208305||rs322||rs325||rs326||rs327||rs328||rs331||rs343||rs34669405||rs34693282||rs34932218||rs35237252||rs35465966||rs35495249||rs35617716||rs35739466||rs3735964||rs3844510||rs3916027||rs4128744||rs4320561||rs4425772||rs58946909||rs60223219||rs6586884||rs66778572||rs6993414||rs6999158||rs6999813||rs7001307||rs7005359||rs7015766||rs7016880||rs73600084||rs74737417||rs74855321||rs74869266||rs75082673||rs751484024||rs75218485||rs75278536||rs75551077||rs75675187||rs75801420||rs75802599||rs76259755||rs76496571||rs76975037||rs77069344||rs77150190||rs77219697||rs77237194||rs77729186||rs78013771||rs7816447||rs7819706||rs78226669||rs78404258||rs7841189||rs78458743||rs78810414||rs78963197||rs79108221||rs79198716||rs79236614||rs79396901||rs79407615||rs79445051||rs80026582||rs80073370||rs80302977||rs894210||rs894211||rs9644568||rs9644637||rs9644639	TRUE	intron_variant	MODIFIER	LPL	ENSG00000175445	0.482	0.989991	19819724	rs328	stop_gained	HIGH	ENSG00000175445	LPL	47	LPL (5996) - ENSG00000175445	LPL (21890) - ENSG00000175445
8_3	17036681	20163507	FALSE	8	19818773	19961262	rs117026536	chr8:19818773_G_T	S_LDL_PL_pct	G	T	0.0998	0.0036	0.0638	0.1003	0.1192	0.0034	274.83	+++	62.8	5.375	2	1.167	Phospholipids to Total Lipids in Small LDL percentage	%	Relative lipoprotein lipid concentrations	Small LDL ratios	Percentage	23624	23924	0.0618425	0.0343286	1.14493	0.0806017	0.0247694	2.94402	0.120543	0.00341003	272.991	rs10096633||rs10105606||rs10106652||rs1011685||rs10503669||rs1059611||rs10645926||rs112861901||rs112994260||rs113988682||rs114566157||rs114650503||rs114964604||rs115129770||rs11570891||rs115849089||rs117026536||rs117199990||rs117227752||rs117604010||rs11984636||rs11989309||rs11991231||rs12678919||rs12679834||rs12682115||rs13439782||rs13702||rs139315015||rs1441754||rs1441755||rs1441756||rs1441763||rs1441764||rs1441770||rs145391587||rs150331294||rs15285||rs1569209||rs17091891||rs17091905||rs17410914||rs17410962||rs17410983||rs17410996||rs17411024||rs17411031||rs17411113||rs17411126||rs17411133||rs17411168||rs17482753||rs17489185||rs17489226||rs17489268||rs17489282||rs17489373||rs1803924||rs1837843||rs184371102||rs1992442||rs2083637||rs2119690||rs2165556||rs2165558||rs2197089||rs2410623||rs254||rs258||rs264||rs271||rs28597716||rs286||rs28675909||rs287||rs291||rs295||rs301||rs304||rs305||rs308||rs320||rs3208305||rs322||rs325||rs326||rs327||rs328||rs331||rs343||rs34669405||rs34693282||rs34932218||rs35237252||rs35465966||rs35495249||rs35617716||rs35739466||rs3735964||rs3844510||rs3916027||rs4128744||rs4320561||rs4425772||rs58946909||rs60223219||rs6586884||rs66778572||rs6993414||rs6999158||rs6999813||rs7001307||rs7005359||rs7015766||rs7016880||rs73600084||rs74737417||rs74855321||rs74869266||rs75082673||rs751484024||rs75218485||rs75278536||rs75551077||rs75675187||rs75801420||rs75802599||rs76259755||rs76496571||rs76975037||rs77069344||rs77150190||rs77219697||rs77237194||rs77729186||rs78013771||rs7816447||rs7819706||rs78226669||rs78404258||rs7841189||rs78458743||rs78810414||rs78963197||rs79108221||rs79198716||rs79236614||rs79396901||rs79407615||rs79445051||rs80026582||rs80073370||rs80302977||rs894210||rs894211||rs9644568||rs9644637||rs9644639	TRUE	intron_variant	MODIFIER	LPL	ENSG00000175445	0.482	0.989991	19819724	rs328	stop_gained	HIGH	ENSG00000175445	LPL	47	LPL (5996) - ENSG00000175445	LPL (21890) - ENSG00000175445
8_3	17036681	20163507	FALSE	8	19818773	19961262	rs117026536	chr8:19818773_G_T	XXL_VLDL_CE_pct	G	T	0.0998	0.0036	0.0638	0.1003	0.0306	0.0034	18.75	+++	0	0.736	2	0.1599	Cholesteryl Esters to Total Lipids in Chylomicrons and Extremely Large VLDL percentage	%	Relative lipoprotein lipid concentrations	Chylomicrons and extremely large VLDL ratios	Percentage	23581	23881	0.0490806	0.0347678	0.801212	0.0140083	0.024701	0.24364	0.0307784	0.0034431	18.4066	rs10096633||rs10105606||rs10106652||rs1011685||rs10503669||rs1059611||rs10645926||rs112861901||rs112994260||rs113988682||rs114566157||rs114650503||rs114964604||rs115129770||rs11570891||rs115849089||rs117026536||rs117199990||rs117227752||rs117604010||rs11984636||rs11989309||rs11991231||rs12678919||rs12679834||rs12682115||rs13439782||rs13702||rs139315015||rs1441754||rs1441755||rs1441756||rs1441763||rs1441764||rs1441770||rs145391587||rs150331294||rs15285||rs1569209||rs17091891||rs17091905||rs17410914||rs17410962||rs17410983||rs17410996||rs17411024||rs17411031||rs17411113||rs17411126||rs17411133||rs17411168||rs17482753||rs17489185||rs17489226||rs17489268||rs17489282||rs17489373||rs1803924||rs1837843||rs184371102||rs1992442||rs2083637||rs2119690||rs2165556||rs2165558||rs2197089||rs2410623||rs254||rs258||rs264||rs271||rs28597716||rs286||rs28675909||rs287||rs291||rs295||rs301||rs304||rs305||rs308||rs320||rs3208305||rs322||rs325||rs326||rs327||rs328||rs331||rs343||rs34669405||rs34693282||rs34932218||rs35237252||rs35465966||rs35495249||rs35617716||rs35739466||rs3735964||rs3844510||rs3916027||rs4128744||rs4320561||rs4425772||rs58946909||rs60223219||rs6586884||rs66778572||rs6993414||rs6999158||rs6999813||rs7001307||rs7005359||rs7015766||rs7016880||rs73600084||rs74737417||rs74855321||rs74869266||rs75082673||rs751484024||rs75218485||rs75278536||rs75551077||rs75675187||rs75801420||rs75802599||rs76259755||rs76496571||rs76975037||rs77069344||rs77150190||rs77219697||rs77237194||rs77729186||rs78013771||rs7816447||rs7819706||rs78226669||rs78404258||rs7841189||rs78458743||rs78810414||rs78963197||rs79108221||rs79198716||rs79236614||rs79396901||rs79407615||rs79445051||rs80026582||rs80073370||rs80302977||rs894210||rs894211||rs9644568||rs9644637||rs9644639	TRUE	intron_variant	MODIFIER	LPL	ENSG00000175445	0.482	0.989991	19819724	rs328	stop_gained	HIGH	ENSG00000175445	LPL	47	LPL (5996) - ENSG00000175445	LPL (21890) - ENSG00000175445
8_3	17036681	20163507	FALSE	8	19819328	19961817	rs325	chr8:19819328_C_T	LDL_FC	T	C	0.1004	0.0037	0.8991	0.9365	-0.053	0.0034	55.26	---	0	0.114	2	0.02486	Free Cholesterol in LDL	mmol/L	Free cholesterol		Composite	23421	23721	0.0426743	0.0345788	0.663221	0.0568521	0.0241474	1.73157	0.0529794	0.00340883	53.7429	rs10096633||rs10105606||rs10106652||rs1011685||rs10503669||rs1059611||rs10645926||rs112861901||rs112994260||rs113988682||rs114566157||rs114650503||rs114964604||rs115129770||rs11570891||rs115849089||rs117026536||rs117199990||rs117227752||rs117604010||rs11984636||rs11989309||rs11991231||rs12678919||rs12679834||rs12682115||rs13439782||rs13702||rs139315015||rs1441754||rs1441755||rs1441756||rs1441763||rs1441764||rs1441770||rs145391587||rs150331294||rs15285||rs1569209||rs17091891||rs17091905||rs17410914||rs17410962||rs17410983||rs17410996||rs17411024||rs17411031||rs17411113||rs17411126||rs17411133||rs17411168||rs17482753||rs17489185||rs17489226||rs17489268||rs17489282||rs17489373||rs1803924||rs1837843||rs184371102||rs1992442||rs2083637||rs2119690||rs2165556||rs2165558||rs2197089||rs2410623||rs254||rs258||rs264||rs271||rs28597716||rs286||rs28675909||rs287||rs291||rs295||rs301||rs304||rs305||rs308||rs320||rs3208305||rs322||rs325||rs326||rs327||rs328||rs331||rs343||rs34669405||rs34693282||rs34932218||rs35237252||rs35465966||rs35495249||rs35617716||rs35739466||rs3735964||rs3844510||rs3916027||rs4128744||rs4320561||rs4425772||rs58946909||rs60223219||rs6586884||rs66778572||rs6993414||rs6999158||rs6999813||rs7001307||rs7005359||rs7015766||rs7016880||rs73600084||rs74737417||rs74855321||rs74869266||rs75082673||rs751484024||rs75218485||rs75278536||rs75551077||rs75675187||rs75801420||rs75802599||rs76259755||rs76496571||rs76975037||rs77069344||rs77150190||rs77219697||rs77237194||rs77729186||rs78013771||rs7816447||rs7819706||rs78404258||rs7841189||rs78458743||rs78810414||rs78963197||rs79108221||rs79198716||rs79236614||rs79396901||rs79407615||rs79445051||rs80026582||rs80073370||rs80302977||rs894210||rs894211||rs9644568||rs9644637||rs9644639	TRUE	intron_variant	MODIFIER	LPL	ENSG00000175445	3.537	0.997472	19819724	rs328	stop_gained	HIGH	ENSG00000175445	LPL	47	LPL (5441) - ENSG00000175445	LPL (22445) - ENSG00000175445
8_3	17036681	20163507	FALSE	8	19819328	19961817	rs325	chr8:19819328_C_T	L_LDL_FC	T	C	0.1004	0.0036	0.8991	0.9365	-0.0611	0.0033	73.89	---	0	0.219	2	0.04746	Free Cholesterol in Large LDL	mmol/L	Lipoprotein subclasses	Large LDL (average diameter 25.5 nm)	Non-derived	23535	23835	0.0450704	0.0345718	0.715921	0.0624865	0.0240811	2.02394	0.0611754	0.00338932	72.0988	rs10096633||rs10105606||rs10106652||rs1011685||rs10503669||rs1059611||rs10645926||rs112861901||rs112994260||rs113988682||rs114566157||rs114650503||rs114964604||rs115129770||rs11570891||rs115849089||rs117026536||rs117199990||rs117227752||rs117604010||rs11984636||rs11989309||rs11991231||rs12678919||rs12679834||rs12682115||rs13439782||rs13702||rs139315015||rs1441754||rs1441755||rs1441756||rs1441763||rs1441764||rs1441770||rs145391587||rs150331294||rs15285||rs1569209||rs17091891||rs17091905||rs17410914||rs17410962||rs17410983||rs17410996||rs17411024||rs17411031||rs17411113||rs17411126||rs17411133||rs17411168||rs17482753||rs17489185||rs17489226||rs17489268||rs17489282||rs17489373||rs1803924||rs1837843||rs184371102||rs1992442||rs2083637||rs2119690||rs2165556||rs2165558||rs2197089||rs2410623||rs254||rs258||rs264||rs271||rs28597716||rs286||rs28675909||rs287||rs291||rs295||rs301||rs304||rs305||rs308||rs320||rs3208305||rs322||rs325||rs326||rs327||rs328||rs331||rs343||rs34669405||rs34693282||rs34932218||rs35237252||rs35465966||rs35495249||rs35617716||rs35739466||rs3735964||rs3844510||rs3916027||rs4128744||rs4320561||rs4425772||rs58946909||rs60223219||rs6586884||rs66778572||rs6993414||rs6999158||rs6999813||rs7001307||rs7005359||rs7015766||rs7016880||rs73600084||rs74737417||rs74855321||rs74869266||rs75082673||rs751484024||rs75218485||rs75278536||rs75551077||rs75675187||rs75801420||rs75802599||rs76259755||rs76496571||rs76975037||rs77069344||rs77150190||rs77219697||rs77237194||rs77729186||rs78013771||rs7816447||rs7819706||rs78404258||rs7841189||rs78458743||rs78810414||rs78963197||rs79108221||rs79198716||rs79236614||rs79396901||rs79407615||rs79445051||rs80026582||rs80073370||rs80302977||rs894210||rs894211||rs9644568||rs9644637||rs9644639	TRUE	intron_variant	MODIFIER	LPL	ENSG00000175445	3.537	0.997472	19819724	rs328	stop_gained	HIGH	ENSG00000175445	LPL	47	LPL (5441) - ENSG00000175445	LPL (22445) - ENSG00000175445
8_3	17036681	20163507	FALSE	8	19819328	19961817	rs325	chr8:19819328_C_T	L_VLDL_CE_pct	T	C	0.1005	0.0035	0.8991	0.9365	-0.085	0.0032	153.25	---	14.9	2.351	2	0.5106	Cholesteryl Esters to Total Lipids in Large VLDL percentage	%	Relative lipoprotein lipid concentrations	Large VLDL ratios	Percentage	23591	23891	0.0577847	0.0344795	1.02801	0.0539814	0.0240176	1.60901	0.0858012	0.00325881	152.049	rs10096633||rs10105606||rs10106652||rs1011685||rs10503669||rs1059611||rs10645926||rs112861901||rs112994260||rs113988682||rs114566157||rs114650503||rs114964604||rs115129770||rs11570891||rs115849089||rs117026536||rs117199990||rs117227752||rs117604010||rs11984636||rs11989309||rs11991231||rs12678919||rs12679834||rs12682115||rs13439782||rs13702||rs139315015||rs1441754||rs1441755||rs1441756||rs1441763||rs1441764||rs1441770||rs145391587||rs150331294||rs15285||rs1569209||rs17091891||rs17091905||rs17410914||rs17410962||rs17410983||rs17410996||rs17411024||rs17411031||rs17411113||rs17411126||rs17411133||rs17411168||rs17482753||rs17489185||rs17489226||rs17489268||rs17489282||rs17489373||rs1803924||rs1837843||rs184371102||rs1992442||rs2083637||rs2119690||rs2165556||rs2165558||rs2197089||rs2410623||rs254||rs258||rs264||rs271||rs28597716||rs286||rs28675909||rs287||rs291||rs295||rs301||rs304||rs305||rs308||rs320||rs3208305||rs322||rs325||rs326||rs327||rs328||rs331||rs343||rs34669405||rs34693282||rs34932218||rs35237252||rs35465966||rs35495249||rs35617716||rs35739466||rs3735964||rs3844510||rs3916027||rs4128744||rs4320561||rs4425772||rs58946909||rs60223219||rs6586884||rs66778572||rs6993414||rs6999158||rs6999813||rs7001307||rs7005359||rs7015766||rs7016880||rs73600084||rs74737417||rs74855321||rs74869266||rs75082673||rs751484024||rs75218485||rs75278536||rs75551077||rs75675187||rs75801420||rs75802599||rs76259755||rs76496571||rs76975037||rs77069344||rs77150190||rs77219697||rs77237194||rs77729186||rs78013771||rs7816447||rs7819706||rs78404258||rs7841189||rs78458743||rs78810414||rs78963197||rs79108221||rs79198716||rs79236614||rs79396901||rs79407615||rs79445051||rs80026582||rs80073370||rs80302977||rs894210||rs894211||rs9644568||rs9644637||rs9644639	TRUE	intron_variant	MODIFIER	LPL	ENSG00000175445	3.537	0.997472	19819724	rs328	stop_gained	HIGH	ENSG00000175445	LPL	47	LPL (5441) - ENSG00000175445	LPL (22445) - ENSG00000175445
8_3	17036681	20163507	FALSE	8	19819328	19961817	rs325	chr8:19819328_C_T	L_VLDL_C_pct	T	C	0.1005	0.0036	0.8991	0.9365	-0.0611	0.0033	76.42	---	0	0.571	2	0.124	Cholesterol to Total Lipids in Large VLDL percentage	%	Relative lipoprotein lipid concentrations	Large VLDL ratios	Percentage	23590	23890	0.0476439	0.0346928	0.770429	0.0456026	0.0243357	1.21507	0.0615096	0.00333186	75.3714	rs10096633||rs10105606||rs10106652||rs1011685||rs10503669||rs1059611||rs10645926||rs112861901||rs112994260||rs113988682||rs114566157||rs114650503||rs114964604||rs115129770||rs11570891||rs115849089||rs117026536||rs117199990||rs117227752||rs117604010||rs11984636||rs11989309||rs11991231||rs12678919||rs12679834||rs12682115||rs13439782||rs13702||rs139315015||rs1441754||rs1441755||rs1441756||rs1441763||rs1441764||rs1441770||rs145391587||rs150331294||rs15285||rs1569209||rs17091891||rs17091905||rs17410914||rs17410962||rs17410983||rs17410996||rs17411024||rs17411031||rs17411113||rs17411126||rs17411133||rs17411168||rs17482753||rs17489185||rs17489226||rs17489268||rs17489282||rs17489373||rs1803924||rs1837843||rs184371102||rs1992442||rs2083637||rs2119690||rs2165556||rs2165558||rs2197089||rs2410623||rs254||rs258||rs264||rs271||rs28597716||rs286||rs28675909||rs287||rs291||rs295||rs301||rs304||rs305||rs308||rs320||rs3208305||rs322||rs325||rs326||rs327||rs328||rs331||rs343||rs34669405||rs34693282||rs34932218||rs35237252||rs35465966||rs35495249||rs35617716||rs35739466||rs3735964||rs3844510||rs3916027||rs4128744||rs4320561||rs4425772||rs58946909||rs60223219||rs6586884||rs66778572||rs6993414||rs6999158||rs6999813||rs7001307||rs7005359||rs7015766||rs7016880||rs73600084||rs74737417||rs74855321||rs74869266||rs75082673||rs751484024||rs75218485||rs75278536||rs75551077||rs75675187||rs75801420||rs75802599||rs76259755||rs76496571||rs76975037||rs77069344||rs77150190||rs77219697||rs77237194||rs77729186||rs78013771||rs7816447||rs7819706||rs78404258||rs7841189||rs78458743||rs78810414||rs78963197||rs79108221||rs79198716||rs79236614||rs79396901||rs79407615||rs79445051||rs80026582||rs80073370||rs80302977||rs894210||rs894211||rs9644568||rs9644637||rs9644639	TRUE	intron_variant	MODIFIER	LPL	ENSG00000175445	3.537	0.997472	19819724	rs328	stop_gained	HIGH	ENSG00000175445	LPL	47	LPL (5441) - ENSG00000175445	LPL (22445) - ENSG00000175445
8_3	17036681	20163507	FALSE	8	19819328	19961817	rs325	chr8:19819328_C_T	MUFA_pct	T	C	0.1005	0.0035	0.8991	0.9365	0.1821	0.0032	714.83	+++	87.9	16.469	2	3.576	Monounsaturated Fatty Acids to Total Fatty Acids percentage	%	Fatty acids	Fatty acid ratios	Percentage	23454	23754	-0.12952	0.034151	3.82652	-0.0923108	0.0242666	3.84659	-0.184155	0.00321992	712.143	rs10096633||rs10105606||rs10106652||rs1011685||rs10503669||rs1059611||rs10645926||rs112861901||rs112994260||rs113988682||rs114566157||rs114650503||rs114964604||rs115129770||rs11570891||rs115849089||rs117026536||rs117199990||rs117227752||rs117604010||rs11984636||rs11989309||rs11991231||rs12678919||rs12679834||rs12682115||rs13439782||rs13702||rs139315015||rs1441754||rs1441755||rs1441756||rs1441763||rs1441764||rs1441770||rs145391587||rs150331294||rs15285||rs1569209||rs17091891||rs17091905||rs17410914||rs17410962||rs17410983||rs17410996||rs17411024||rs17411031||rs17411113||rs17411126||rs17411133||rs17411168||rs17482753||rs17489185||rs17489226||rs17489268||rs17489282||rs17489373||rs1803924||rs1837843||rs184371102||rs1992442||rs2083637||rs2119690||rs2165556||rs2165558||rs2197089||rs2410623||rs254||rs258||rs264||rs271||rs28597716||rs286||rs28675909||rs287||rs291||rs295||rs301||rs304||rs305||rs308||rs320||rs3208305||rs322||rs325||rs326||rs327||rs328||rs331||rs343||rs34669405||rs34693282||rs34932218||rs35237252||rs35465966||rs35495249||rs35617716||rs35739466||rs3735964||rs3844510||rs3916027||rs4128744||rs4320561||rs4425772||rs58946909||rs60223219||rs6586884||rs66778572||rs6993414||rs6999158||rs6999813||rs7001307||rs7005359||rs7015766||rs7016880||rs73600084||rs74737417||rs74855321||rs74869266||rs75082673||rs751484024||rs75218485||rs75278536||rs75551077||rs75675187||rs75801420||rs75802599||rs76259755||rs76496571||rs76975037||rs77069344||rs77150190||rs77219697||rs77237194||rs77729186||rs78013771||rs7816447||rs7819706||rs78404258||rs7841189||rs78458743||rs78810414||rs78963197||rs79108221||rs79198716||rs79236614||rs79396901||rs79407615||rs79445051||rs80026582||rs80073370||rs80302977||rs894210||rs894211||rs9644568||rs9644637||rs9644639	TRUE	intron_variant	MODIFIER	LPL	ENSG00000175445	3.537	0.997472	19819724	rs328	stop_gained	HIGH	ENSG00000175445	LPL	47	LPL (5441) - ENSG00000175445	LPL (22445) - ENSG00000175445
8_3	17036681	20163507	FALSE	8	19819328	19961817	rs325	chr8:19819328_C_T	S_HDL_FC_pct	T	C	0.1005	0.0034	0.8991	0.9365	-0.0385	0.0031	33.96	---	9.8	2.218	2	0.4817	Free Cholesterol to Total Lipids in Small HDL percentage	%	Relative lipoprotein lipid concentrations	Small HDL ratios	Percentage	23647	23947	0.0356496	0.0343136	0.524568	0.00296969	0.0241296	0.0447695	0.0391619	0.00317597	34.2081	rs10096633||rs10105606||rs10106652||rs1011685||rs10503669||rs1059611||rs10645926||rs112861901||rs112994260||rs113988682||rs114566157||rs114650503||rs114964604||rs115129770||rs11570891||rs115849089||rs117026536||rs117199990||rs117227752||rs117604010||rs11984636||rs11989309||rs11991231||rs12678919||rs12679834||rs12682115||rs13439782||rs13702||rs139315015||rs1441754||rs1441755||rs1441756||rs1441763||rs1441764||rs1441770||rs145391587||rs150331294||rs15285||rs1569209||rs17091891||rs17091905||rs17410914||rs17410962||rs17410983||rs17410996||rs17411024||rs17411031||rs17411113||rs17411126||rs17411133||rs17411168||rs17482753||rs17489185||rs17489226||rs17489268||rs17489282||rs17489373||rs1803924||rs1837843||rs184371102||rs1992442||rs2083637||rs2119690||rs2165556||rs2165558||rs2197089||rs2410623||rs254||rs258||rs264||rs271||rs28597716||rs286||rs28675909||rs287||rs291||rs295||rs301||rs304||rs305||rs308||rs320||rs3208305||rs322||rs325||rs326||rs327||rs328||rs331||rs343||rs34669405||rs34693282||rs34932218||rs35237252||rs35465966||rs35495249||rs35617716||rs35739466||rs3735964||rs3844510||rs3916027||rs4128744||rs4320561||rs4425772||rs58946909||rs60223219||rs6586884||rs66778572||rs6993414||rs6999158||rs6999813||rs7001307||rs7005359||rs7015766||rs7016880||rs73600084||rs74737417||rs74855321||rs74869266||rs75082673||rs751484024||rs75218485||rs75278536||rs75551077||rs75675187||rs75801420||rs75802599||rs76259755||rs76496571||rs76975037||rs77069344||rs77150190||rs77219697||rs77237194||rs77729186||rs78013771||rs7816447||rs7819706||rs78404258||rs7841189||rs78458743||rs78810414||rs78963197||rs79108221||rs79198716||rs79236614||rs79396901||rs79407615||rs79445051||rs80026582||rs80073370||rs80302977||rs894210||rs894211||rs9644568||rs9644637||rs9644639	TRUE	intron_variant	MODIFIER	LPL	ENSG00000175445	3.537	0.997472	19819724	rs328	stop_gained	HIGH	ENSG00000175445	LPL	47	LPL (5441) - ENSG00000175445	LPL (22445) - ENSG00000175445
8_3	17036681	20163507	FALSE	8	19819328	19961817	rs325	chr8:19819328_C_T	S_LDL_FC	T	C	0.1004	0.0037	0.8991	0.9365	-0.0442	0.0034	38.76	---	0	0.118	2	0.02569	Free Cholesterol in Small LDL	mmol/L	Lipoprotein subclasses	Small LDL (average diameter 18.7 nm)	Non-derived	23549	23849	0.0456709	0.0344356	0.733416	0.0524146	0.0242086	1.51743	0.0440674	0.00341484	37.3732	rs10096633||rs10105606||rs10106652||rs1011685||rs10503669||rs1059611||rs10645926||rs112861901||rs112994260||rs113988682||rs114566157||rs114650503||rs114964604||rs115129770||rs11570891||rs115849089||rs117026536||rs117199990||rs117227752||rs117604010||rs11984636||rs11989309||rs11991231||rs12678919||rs12679834||rs12682115||rs13439782||rs13702||rs139315015||rs1441754||rs1441755||rs1441756||rs1441763||rs1441764||rs1441770||rs145391587||rs150331294||rs15285||rs1569209||rs17091891||rs17091905||rs17410914||rs17410962||rs17410983||rs17410996||rs17411024||rs17411031||rs17411113||rs17411126||rs17411133||rs17411168||rs17482753||rs17489185||rs17489226||rs17489268||rs17489282||rs17489373||rs1803924||rs1837843||rs184371102||rs1992442||rs2083637||rs2119690||rs2165556||rs2165558||rs2197089||rs2410623||rs254||rs258||rs264||rs271||rs28597716||rs286||rs28675909||rs287||rs291||rs295||rs301||rs304||rs305||rs308||rs320||rs3208305||rs322||rs325||rs326||rs327||rs328||rs331||rs343||rs34669405||rs34693282||rs34932218||rs35237252||rs35465966||rs35495249||rs35617716||rs35739466||rs3735964||rs3844510||rs3916027||rs4128744||rs4320561||rs4425772||rs58946909||rs60223219||rs6586884||rs66778572||rs6993414||rs6999158||rs6999813||rs7001307||rs7005359||rs7015766||rs7016880||rs73600084||rs74737417||rs74855321||rs74869266||rs75082673||rs751484024||rs75218485||rs75278536||rs75551077||rs75675187||rs75801420||rs75802599||rs76259755||rs76496571||rs76975037||rs77069344||rs77150190||rs77219697||rs77237194||rs77729186||rs78013771||rs7816447||rs7819706||rs78404258||rs7841189||rs78458743||rs78810414||rs78963197||rs79108221||rs79198716||rs79236614||rs79396901||rs79407615||rs79445051||rs80026582||rs80073370||rs80302977||rs894210||rs894211||rs9644568||rs9644637||rs9644639	TRUE	intron_variant	MODIFIER	LPL	ENSG00000175445	3.537	0.997472	19819724	rs328	stop_gained	HIGH	ENSG00000175445	LPL	47	LPL (5441) - ENSG00000175445	LPL (22445) - ENSG00000175445
8_3	17036681	20163507	FALSE	8	19819328	19961817	rs325	chr8:19819328_C_T	S_VLDL_CE_pct	T	C	0.1004	0.0037	0.8991	0.9365	-0.1011	0.0033	205.36	---	9.8	2.218	2	0.4816	Cholesteryl Esters to Total Lipids in Small VLDL percentage	%	Relative lipoprotein lipid concentrations	Small VLDL ratios	Percentage	23601	23901	0.0537159	0.0340016	0.942517	0.113675	0.0240972	5.62172	0.101294	0.00334702	200.466	rs10096633||rs10105606||rs10106652||rs1011685||rs10503669||rs1059611||rs10645926||rs112861901||rs112994260||rs113988682||rs114566157||rs114650503||rs114964604||rs115129770||rs11570891||rs115849089||rs117026536||rs117199990||rs117227752||rs117604010||rs11984636||rs11989309||rs11991231||rs12678919||rs12679834||rs12682115||rs13439782||rs13702||rs139315015||rs1441754||rs1441755||rs1441756||rs1441763||rs1441764||rs1441770||rs145391587||rs150331294||rs15285||rs1569209||rs17091891||rs17091905||rs17410914||rs17410962||rs17410983||rs17410996||rs17411024||rs17411031||rs17411113||rs17411126||rs17411133||rs17411168||rs17482753||rs17489185||rs17489226||rs17489268||rs17489282||rs17489373||rs1803924||rs1837843||rs184371102||rs1992442||rs2083637||rs2119690||rs2165556||rs2165558||rs2197089||rs2410623||rs254||rs258||rs264||rs271||rs28597716||rs286||rs28675909||rs287||rs291||rs295||rs301||rs304||rs305||rs308||rs320||rs3208305||rs322||rs325||rs326||rs327||rs328||rs331||rs343||rs34669405||rs34693282||rs34932218||rs35237252||rs35465966||rs35495249||rs35617716||rs35739466||rs3735964||rs3844510||rs3916027||rs4128744||rs4320561||rs4425772||rs58946909||rs60223219||rs6586884||rs66778572||rs6993414||rs6999158||rs6999813||rs7001307||rs7005359||rs7015766||rs7016880||rs73600084||rs74737417||rs74855321||rs74869266||rs75082673||rs751484024||rs75218485||rs75278536||rs75551077||rs75675187||rs75801420||rs75802599||rs76259755||rs76496571||rs76975037||rs77069344||rs77150190||rs77219697||rs77237194||rs77729186||rs78013771||rs7816447||rs7819706||rs78404258||rs7841189||rs78458743||rs78810414||rs78963197||rs79108221||rs79198716||rs79236614||rs79396901||rs79407615||rs79445051||rs80026582||rs80073370||rs80302977||rs894210||rs894211||rs9644568||rs9644637||rs9644639	TRUE	intron_variant	MODIFIER	LPL	ENSG00000175445	3.537	0.997472	19819724	rs328	stop_gained	HIGH	ENSG00000175445	LPL	47	LPL (5441) - ENSG00000175445	LPL (22445) - ENSG00000175445
8_3	17036681	20163507	FALSE	8	19819328	19961817	rs325	chr8:19819328_C_T	Sphingomyelins	T	C	0.1005	0.0036	0.8991	0.9365	-0.0846	0.0032	154.9	---	0	1.222	2	0.2653	Sphingomyelins	mmol/L	Other lipids		Non-derived	23438	23738	0.0482722	0.0337928	0.814868	0.079395	0.0233441	3.17315	0.0850146	0.00322727	152.205	rs10096633||rs10105606||rs10106652||rs1011685||rs10503669||rs1059611||rs10645926||rs112861901||rs112994260||rs113988682||rs114566157||rs114650503||rs114964604||rs115129770||rs11570891||rs115849089||rs117026536||rs117199990||rs117227752||rs117604010||rs11984636||rs11989309||rs11991231||rs12678919||rs12679834||rs12682115||rs13439782||rs13702||rs139315015||rs1441754||rs1441755||rs1441756||rs1441763||rs1441764||rs1441770||rs145391587||rs150331294||rs15285||rs1569209||rs17091891||rs17091905||rs17410914||rs17410962||rs17410983||rs17410996||rs17411024||rs17411031||rs17411113||rs17411126||rs17411133||rs17411168||rs17482753||rs17489185||rs17489226||rs17489268||rs17489282||rs17489373||rs1803924||rs1837843||rs184371102||rs1992442||rs2083637||rs2119690||rs2165556||rs2165558||rs2197089||rs2410623||rs254||rs258||rs264||rs271||rs28597716||rs286||rs28675909||rs287||rs291||rs295||rs301||rs304||rs305||rs308||rs320||rs3208305||rs322||rs325||rs326||rs327||rs328||rs331||rs343||rs34669405||rs34693282||rs34932218||rs35237252||rs35465966||rs35495249||rs35617716||rs35739466||rs3735964||rs3844510||rs3916027||rs4128744||rs4320561||rs4425772||rs58946909||rs60223219||rs6586884||rs66778572||rs6993414||rs6999158||rs6999813||rs7001307||rs7005359||rs7015766||rs7016880||rs73600084||rs74737417||rs74855321||rs74869266||rs75082673||rs751484024||rs75218485||rs75278536||rs75551077||rs75675187||rs75801420||rs75802599||rs76259755||rs76496571||rs76975037||rs77069344||rs77150190||rs77219697||rs77237194||rs77729186||rs78013771||rs7816447||rs7819706||rs78404258||rs7841189||rs78458743||rs78810414||rs78963197||rs79108221||rs79198716||rs79236614||rs79396901||rs79407615||rs79445051||rs80026582||rs80073370||rs80302977||rs894210||rs894211||rs9644568||rs9644637||rs9644639	TRUE	intron_variant	MODIFIER	LPL	ENSG00000175445	3.537	0.997472	19819724	rs328	stop_gained	HIGH	ENSG00000175445	LPL	47	LPL (5441) - ENSG00000175445	LPL (22445) - ENSG00000175445
8_3	17036681	20163507	FALSE	8	19819328	19961817	rs325	chr8:19819328_C_T	XS_VLDL_FC_pct	T	C	0.1004	0.0037	0.8991	0.9365	-0.0854	0.0034	141.58	---	0	0.492	2	0.1068	Free Cholesterol to Total Lipids in Very Small VLDL percentage	%	Relative lipoprotein lipid concentrations	Very small VLDL ratios	Percentage	23607	23907	0.0975157	0.0341313	2.369	0.0709062	0.0240298	2.49894	0.0855579	0.00341223	138.019	rs10096633||rs10105606||rs10106652||rs1011685||rs10503669||rs1059611||rs10645926||rs112861901||rs112994260||rs113988682||rs114566157||rs114650503||rs114964604||rs115129770||rs11570891||rs115849089||rs117026536||rs117199990||rs117227752||rs117604010||rs11984636||rs11989309||rs11991231||rs12678919||rs12679834||rs12682115||rs13439782||rs13702||rs139315015||rs1441754||rs1441755||rs1441756||rs1441763||rs1441764||rs1441770||rs145391587||rs150331294||rs15285||rs1569209||rs17091891||rs17091905||rs17410914||rs17410962||rs17410983||rs17410996||rs17411024||rs17411031||rs17411113||rs17411126||rs17411133||rs17411168||rs17482753||rs17489185||rs17489226||rs17489268||rs17489282||rs17489373||rs1803924||rs1837843||rs184371102||rs1992442||rs2083637||rs2119690||rs2165556||rs2165558||rs2197089||rs2410623||rs254||rs258||rs264||rs271||rs28597716||rs286||rs28675909||rs287||rs291||rs295||rs301||rs304||rs305||rs308||rs320||rs3208305||rs322||rs325||rs326||rs327||rs328||rs331||rs343||rs34669405||rs34693282||rs34932218||rs35237252||rs35465966||rs35495249||rs35617716||rs35739466||rs3735964||rs3844510||rs3916027||rs4128744||rs4320561||rs4425772||rs58946909||rs60223219||rs6586884||rs66778572||rs6993414||rs6999158||rs6999813||rs7001307||rs7005359||rs7015766||rs7016880||rs73600084||rs74737417||rs74855321||rs74869266||rs75082673||rs751484024||rs75218485||rs75278536||rs75551077||rs75675187||rs75801420||rs75802599||rs76259755||rs76496571||rs76975037||rs77069344||rs77150190||rs77219697||rs77237194||rs77729186||rs78013771||rs7816447||rs7819706||rs78404258||rs7841189||rs78458743||rs78810414||rs78963197||rs79108221||rs79198716||rs79236614||rs79396901||rs79407615||rs79445051||rs80026582||rs80073370||rs80302977||rs894210||rs894211||rs9644568||rs9644637||rs9644639	TRUE	intron_variant	MODIFIER	LPL	ENSG00000175445	3.537	0.997472	19819724	rs328	stop_gained	HIGH	ENSG00000175445	LPL	47	LPL (5441) - ENSG00000175445	LPL (22445) - ENSG00000175445
8_3	17036681	20163507	FALSE	8	19819439	19961928	rs326	chr8:19819439_A_G	M_LDL_C	A	G	0.296	0.039	0.413	0.7503	0.0169	0.0023	13.05	+-+	0	1.354	2	0.294	Cholesterol in Medium LDL	mmol/L	Lipoprotein subclasses	Medium LDL (average diameter 23 nm)	Composite	23540	23840	-0.0251544	0.0172034	0.842561	0.000567433	0.0165155	0.0120693	-0.0170686	0.00230512	12.8811	rs10096633||rs10105606||rs1011685||rs10503669||rs1059611||rs10645926||rs112861901||rs112994260||rs113988682||rs114566157||rs114650503||rs114964604||rs115129770||rs11570891||rs115849089||rs117026536||rs117199990||rs117227752||rs117303935||rs117805502||rs11984636||rs11989309||rs11991231||rs12678919||rs12679834||rs12682115||rs13257289||rs13702||rs139315015||rs1441754||rs1441755||rs1441756||rs1441763||rs1441764||rs145391587||rs150331294||rs15285||rs1569209||rs17091891||rs17091905||rs17410914||rs17410962||rs17410983||rs17410996||rs17411024||rs17411031||rs17411113||rs17411126||rs17411133||rs17411168||rs17482753||rs17489185||rs17489226||rs17489268||rs17489282||rs17489373||rs1803924||rs1837843||rs184371102||rs1992442||rs2083637||rs2119690||rs2165556||rs2165557||rs2165558||rs2197089||rs2410616||rs2410623||rs254||rs258||rs264||rs271||rs28526159||rs286||rs28675909||rs287||rs291||rs295||rs301||rs304||rs305||rs308||rs320||rs3208305||rs322||rs325||rs326||rs327||rs328||rs3289||rs331||rs343||rs34693282||rs34770253||rs34932218||rs35014088||rs35237252||rs35465966||rs35495249||rs35617716||rs35739466||rs3735964||rs3844510||rs3916027||rs4128744||rs4244457||rs4320561||rs4407894||rs4425772||rs58195563||rs58946909||rs60223219||rs6586884||rs6586891||rs6993414||rs6999813||rs7015766||rs7016880||rs73600084||rs73667496||rs74855321||rs74869266||rs75082673||rs751484024||rs75278536||rs75551077||rs75675187||rs75801420||rs75802599||rs76259755||rs76496571||rs76975037||rs77069344||rs77150190||rs77219697||rs77237194||rs77729186||rs78013771||rs7816447||rs7819706||rs7826306||rs78404258||rs7841189||rs78458743||rs78810414||rs78963197||rs79108221||rs79198716||rs79236614||rs79396901||rs79407615||rs79445051||rs80026582||rs80073370||rs80302977||rs894210||rs894211||rs9644568||rs9644636||rs9644637||rs9644639	TRUE	intron_variant	MODIFIER	LPL	ENSG00000175445	4.300	0.965426	19823648	rs3208305	3_prime_UTR_variant	MODIFIER	ENSG00000175445	LPL	1.403	LPL (5330) - ENSG00000175445	LPL (22556) - ENSG00000175445
8_3	17036681	20163507	FALSE	8	19819439	19961928	rs326	chr8:19819439_A_G	M_LDL_PL	A	G	0.296	0.039	0.413	0.7503	0.0144	0.0023	9.77	+-+	0	1.206	2	0.262	Phospholipids in Medium LDL	mmol/L	Lipoprotein subclasses	Medium LDL (average diameter 23 nm)	Non-derived	23539	23839	-0.0213424	0.0171804	0.669295	0.00239798	0.0165112	0.0532891	-0.0146056	0.00229711	9.69027	rs10096633||rs10105606||rs1011685||rs10503669||rs1059611||rs10645926||rs112861901||rs112994260||rs113988682||rs114566157||rs114650503||rs114964604||rs115129770||rs11570891||rs115849089||rs117026536||rs117199990||rs117227752||rs117303935||rs117805502||rs11984636||rs11989309||rs11991231||rs12678919||rs12679834||rs12682115||rs13257289||rs13702||rs139315015||rs1441754||rs1441755||rs1441756||rs1441763||rs1441764||rs145391587||rs150331294||rs15285||rs1569209||rs17091891||rs17091905||rs17410914||rs17410962||rs17410983||rs17410996||rs17411024||rs17411031||rs17411113||rs17411126||rs17411133||rs17411168||rs17482753||rs17489185||rs17489226||rs17489268||rs17489282||rs17489373||rs1803924||rs1837843||rs184371102||rs1992442||rs2083637||rs2119690||rs2165556||rs2165557||rs2165558||rs2197089||rs2410616||rs2410623||rs254||rs258||rs264||rs271||rs28526159||rs286||rs28675909||rs287||rs291||rs295||rs301||rs304||rs305||rs308||rs320||rs3208305||rs322||rs325||rs326||rs327||rs328||rs3289||rs331||rs343||rs34693282||rs34770253||rs34932218||rs35014088||rs35237252||rs35465966||rs35495249||rs35617716||rs35739466||rs3735964||rs3844510||rs3916027||rs4128744||rs4244457||rs4320561||rs4407894||rs4425772||rs58195563||rs58946909||rs60223219||rs6586884||rs6586891||rs6993414||rs6999813||rs7015766||rs7016880||rs73600084||rs73667496||rs74855321||rs74869266||rs75082673||rs751484024||rs75278536||rs75551077||rs75675187||rs75801420||rs75802599||rs76259755||rs76496571||rs76975037||rs77069344||rs77150190||rs77219697||rs77237194||rs77729186||rs78013771||rs7816447||rs7819706||rs7826306||rs78404258||rs7841189||rs78458743||rs78810414||rs78963197||rs79108221||rs79198716||rs79236614||rs79396901||rs79407615||rs79445051||rs80026582||rs80073370||rs80302977||rs894210||rs894211||rs9644568||rs9644636||rs9644637||rs9644639	TRUE	intron_variant	MODIFIER	LPL	ENSG00000175445	4.300	0.965426	19823648	rs3208305	3_prime_UTR_variant	MODIFIER	ENSG00000175445	LPL	1.403	LPL (5330) - ENSG00000175445	LPL (22556) - ENSG00000175445
8_3	17036681	20163507	FALSE	8	19819439	19961928	rs326	chr8:19819439_A_G	S_LDL_C	A	G	0.296	0.039	0.413	0.7503	0.0166	0.0023	12.68	+++	0	0.708	2	0.1538	Cholesterol in Small LDL	mmol/L	Lipoprotein subclasses	Small LDL (average diameter 18.7 nm)	Composite	23547	23847	-0.0208426	0.0171772	0.647853	-0.00339081	0.0164731	0.0773179	-0.0167553	0.00229886	12.5039	rs10096633||rs10105606||rs1011685||rs10503669||rs1059611||rs10645926||rs112861901||rs112994260||rs113988682||rs114566157||rs114650503||rs114964604||rs115129770||rs11570891||rs115849089||rs117026536||rs117199990||rs117227752||rs117303935||rs117805502||rs11984636||rs11989309||rs11991231||rs12678919||rs12679834||rs12682115||rs13257289||rs13702||rs139315015||rs1441754||rs1441755||rs1441756||rs1441763||rs1441764||rs145391587||rs150331294||rs15285||rs1569209||rs17091891||rs17091905||rs17410914||rs17410962||rs17410983||rs17410996||rs17411024||rs17411031||rs17411113||rs17411126||rs17411133||rs17411168||rs17482753||rs17489185||rs17489226||rs17489268||rs17489282||rs17489373||rs1803924||rs1837843||rs184371102||rs1992442||rs2083637||rs2119690||rs2165556||rs2165557||rs2165558||rs2197089||rs2410616||rs2410623||rs254||rs258||rs264||rs271||rs28526159||rs286||rs28675909||rs287||rs291||rs295||rs301||rs304||rs305||rs308||rs320||rs3208305||rs322||rs325||rs326||rs327||rs328||rs3289||rs331||rs343||rs34693282||rs34770253||rs34932218||rs35014088||rs35237252||rs35465966||rs35495249||rs35617716||rs35739466||rs3735964||rs3844510||rs3916027||rs4128744||rs4244457||rs4320561||rs4407894||rs4425772||rs58195563||rs58946909||rs60223219||rs6586884||rs6586891||rs6993414||rs6999813||rs7015766||rs7016880||rs73600084||rs73667496||rs74855321||rs74869266||rs75082673||rs751484024||rs75278536||rs75551077||rs75675187||rs75801420||rs75802599||rs76259755||rs76496571||rs76975037||rs77069344||rs77150190||rs77219697||rs77237194||rs77729186||rs78013771||rs7816447||rs7819706||rs7826306||rs78404258||rs7841189||rs78458743||rs78810414||rs78963197||rs79108221||rs79198716||rs79236614||rs79396901||rs79407615||rs79445051||rs80026582||rs80073370||rs80302977||rs894210||rs894211||rs9644568||rs9644636||rs9644637||rs9644639	TRUE	intron_variant	MODIFIER	LPL	ENSG00000175445	4.300	0.965426	19823648	rs3208305	3_prime_UTR_variant	MODIFIER	ENSG00000175445	LPL	1.403	LPL (5330) - ENSG00000175445	LPL (22556) - ENSG00000175445
8_3	17036681	20163507	FALSE	8	19819724	19962213	rs328	chr8:19819724_C_G	IDL_C	C	G	0.1003	0.0036	0.8993	0.9366	-0.0696	0.0033	97.78	---	0	1.025	2	0.2227	Cholesterol in IDL	mmol/L	Lipoprotein subclasses	IDL (average diameter 28.6 nm)	Composite	23526	23826	0.0348657	0.0344701	0.506139	0.0685481	0.0238264	2.39631	0.0699049	0.00334991	95.9777	rs10096633||rs10105606||rs10106652||rs1011685||rs10503669||rs1059611||rs10645926||rs112861901||rs112994260||rs113988682||rs114566157||rs114650503||rs114964604||rs115129770||rs11570891||rs115849089||rs117026536||rs117199990||rs117227752||rs117604010||rs11984636||rs11989309||rs11991231||rs12678919||rs12679834||rs12682115||rs13439782||rs13702||rs139315015||rs1441754||rs1441755||rs1441756||rs1441763||rs1441764||rs1441770||rs145391587||rs150331294||rs15285||rs1569209||rs17091891||rs17091905||rs17410914||rs17410962||rs17410983||rs17410996||rs17411024||rs17411031||rs17411113||rs17411126||rs17411133||rs17411168||rs17482753||rs17489185||rs17489226||rs17489268||rs17489282||rs17489373||rs1803924||rs1837843||rs184371102||rs1992442||rs2083637||rs2119690||rs2165556||rs2165558||rs2197089||rs2410623||rs254||rs258||rs264||rs271||rs28597716||rs286||rs28675909||rs287||rs291||rs295||rs301||rs304||rs305||rs308||rs320||rs3208305||rs322||rs325||rs326||rs327||rs328||rs331||rs343||rs34669405||rs34693282||rs34932218||rs35237252||rs35465966||rs35495249||rs35617716||rs35739466||rs3735964||rs3844510||rs3916027||rs4128744||rs4320561||rs4425772||rs58946909||rs60223219||rs6586884||rs66778572||rs6993414||rs6999158||rs6999813||rs7001307||rs7005359||rs7015766||rs7016880||rs73600084||rs74737417||rs74855321||rs74869266||rs75082673||rs751484024||rs75218485||rs75278536||rs75551077||rs75675187||rs75801420||rs75802599||rs76259755||rs76496571||rs76975037||rs77069344||rs77150190||rs77219697||rs77237194||rs77729186||rs78013771||rs7816447||rs7819706||rs78404258||rs7841189||rs78458743||rs78810414||rs78963197||rs79108221||rs79198716||rs79236614||rs79396901||rs79407615||rs79445051||rs80026582||rs80073370||rs80302977||rs894210||rs894211||rs9644568||rs9644637||rs9644639	TRUE	stop_gained	HIGH	LPL	ENSG00000175445	47	0.938546	19823674	rs1803924	3_prime_UTR_variant	MODIFIER	ENSG00000175445	LPL	3.651	LPL (5045) - ENSG00000175445	LPL (22841) - ENSG00000175445
8_3	17036681	20163507	FALSE	8	19819724	19962213	rs328	chr8:19819724_C_G	IDL_CE	C	G	0.1003	0.0036	0.8993	0.9366	-0.0687	0.0033	95.55	---	0	1.122	2	0.2437	Cholesteryl Esters in IDL	mmol/L	Lipoprotein subclasses	IDL (average diameter 28.6 nm)	Non-derived	23527	23827	0.0326899	0.0344313	0.46546	0.0659884	0.0237947	2.25569	0.0691181	0.00334872	93.9218	rs10096633||rs10105606||rs10106652||rs1011685||rs10503669||rs1059611||rs10645926||rs112861901||rs112994260||rs113988682||rs114566157||rs114650503||rs114964604||rs115129770||rs11570891||rs115849089||rs117026536||rs117199990||rs117227752||rs117604010||rs11984636||rs11989309||rs11991231||rs12678919||rs12679834||rs12682115||rs13439782||rs13702||rs139315015||rs1441754||rs1441755||rs1441756||rs1441763||rs1441764||rs1441770||rs145391587||rs150331294||rs15285||rs1569209||rs17091891||rs17091905||rs17410914||rs17410962||rs17410983||rs17410996||rs17411024||rs17411031||rs17411113||rs17411126||rs17411133||rs17411168||rs17482753||rs17489185||rs17489226||rs17489268||rs17489282||rs17489373||rs1803924||rs1837843||rs184371102||rs1992442||rs2083637||rs2119690||rs2165556||rs2165558||rs2197089||rs2410623||rs254||rs258||rs264||rs271||rs28597716||rs286||rs28675909||rs287||rs291||rs295||rs301||rs304||rs305||rs308||rs320||rs3208305||rs322||rs325||rs326||rs327||rs328||rs331||rs343||rs34669405||rs34693282||rs34932218||rs35237252||rs35465966||rs35495249||rs35617716||rs35739466||rs3735964||rs3844510||rs3916027||rs4128744||rs4320561||rs4425772||rs58946909||rs60223219||rs6586884||rs66778572||rs6993414||rs6999158||rs6999813||rs7001307||rs7005359||rs7015766||rs7016880||rs73600084||rs74737417||rs74855321||rs74869266||rs75082673||rs751484024||rs75218485||rs75278536||rs75551077||rs75675187||rs75801420||rs75802599||rs76259755||rs76496571||rs76975037||rs77069344||rs77150190||rs77219697||rs77237194||rs77729186||rs78013771||rs7816447||rs7819706||rs78404258||rs7841189||rs78458743||rs78810414||rs78963197||rs79108221||rs79198716||rs79236614||rs79396901||rs79407615||rs79445051||rs80026582||rs80073370||rs80302977||rs894210||rs894211||rs9644568||rs9644637||rs9644639	TRUE	stop_gained	HIGH	LPL	ENSG00000175445	47	0.938546	19823674	rs1803924	3_prime_UTR_variant	MODIFIER	ENSG00000175445	LPL	3.651	LPL (5045) - ENSG00000175445	LPL (22841) - ENSG00000175445
8_3	17036681	20163507	FALSE	8	19819724	19962213	rs328	chr8:19819724_C_G	IDL_C_pct	C	G	0.1003	0.0036	0.8993	0.9366	-0.1764	0.0032	665.29	---	50.6	4.047	2	0.8788	Cholesterol to Total Lipids in IDL percentage	%	Relative lipoprotein lipid concentrations	IDL ratios	Percentage	23610	23910	0.126628	0.0335308	3.79842	0.145715	0.0233422	9.36606	0.177502	0.00323744	654.605	rs10096633||rs10105606||rs10106652||rs1011685||rs10503669||rs1059611||rs10645926||rs112861901||rs112994260||rs113988682||rs114566157||rs114650503||rs114964604||rs115129770||rs11570891||rs115849089||rs117026536||rs117199990||rs117227752||rs117604010||rs11984636||rs11989309||rs11991231||rs12678919||rs12679834||rs12682115||rs13439782||rs13702||rs139315015||rs1441754||rs1441755||rs1441756||rs1441763||rs1441764||rs1441770||rs145391587||rs150331294||rs15285||rs1569209||rs17091891||rs17091905||rs17410914||rs17410962||rs17410983||rs17410996||rs17411024||rs17411031||rs17411113||rs17411126||rs17411133||rs17411168||rs17482753||rs17489185||rs17489226||rs17489268||rs17489282||rs17489373||rs1803924||rs1837843||rs184371102||rs1992442||rs2083637||rs2119690||rs2165556||rs2165558||rs2197089||rs2410623||rs254||rs258||rs264||rs271||rs28597716||rs286||rs28675909||rs287||rs291||rs295||rs301||rs304||rs305||rs308||rs320||rs3208305||rs322||rs325||rs326||rs327||rs328||rs331||rs343||rs34669405||rs34693282||rs34932218||rs35237252||rs35465966||rs35495249||rs35617716||rs35739466||rs3735964||rs3844510||rs3916027||rs4128744||rs4320561||rs4425772||rs58946909||rs60223219||rs6586884||rs66778572||rs6993414||rs6999158||rs6999813||rs7001307||rs7005359||rs7015766||rs7016880||rs73600084||rs74737417||rs74855321||rs74869266||rs75082673||rs751484024||rs75218485||rs75278536||rs75551077||rs75675187||rs75801420||rs75802599||rs76259755||rs76496571||rs76975037||rs77069344||rs77150190||rs77219697||rs77237194||rs77729186||rs78013771||rs7816447||rs7819706||rs78404258||rs7841189||rs78458743||rs78810414||rs78963197||rs79108221||rs79198716||rs79236614||rs79396901||rs79407615||rs79445051||rs80026582||rs80073370||rs80302977||rs894210||rs894211||rs9644568||rs9644637||rs9644639	TRUE	stop_gained	HIGH	LPL	ENSG00000175445	47	0.938546	19823674	rs1803924	3_prime_UTR_variant	MODIFIER	ENSG00000175445	LPL	3.651	LPL (5045) - ENSG00000175445	LPL (22841) - ENSG00000175445
8_3	17036681	20163507	FALSE	8	19819724	19962213	rs328	chr8:19819724_C_G	IDL_FC	C	G	0.1003	0.0036	0.8993	0.9366	-0.0709	0.0033	101.08	---	0	0.663	2	0.144	Free Cholesterol in IDL	mmol/L	Lipoprotein subclasses	IDL (average diameter 28.6 nm)	Non-derived	23528	23828	0.0436018	0.0345703	0.683571	0.0754351	0.0239162	2.79326	0.0710988	0.00335902	98.7116	rs10096633||rs10105606||rs10106652||rs1011685||rs10503669||rs1059611||rs10645926||rs112861901||rs112994260||rs113988682||rs114566157||rs114650503||rs114964604||rs115129770||rs11570891||rs115849089||rs117026536||rs117199990||rs117227752||rs117604010||rs11984636||rs11989309||rs11991231||rs12678919||rs12679834||rs12682115||rs13439782||rs13702||rs139315015||rs1441754||rs1441755||rs1441756||rs1441763||rs1441764||rs1441770||rs145391587||rs150331294||rs15285||rs1569209||rs17091891||rs17091905||rs17410914||rs17410962||rs17410983||rs17410996||rs17411024||rs17411031||rs17411113||rs17411126||rs17411133||rs17411168||rs17482753||rs17489185||rs17489226||rs17489268||rs17489282||rs17489373||rs1803924||rs1837843||rs184371102||rs1992442||rs2083637||rs2119690||rs2165556||rs2165558||rs2197089||rs2410623||rs254||rs258||rs264||rs271||rs28597716||rs286||rs28675909||rs287||rs291||rs295||rs301||rs304||rs305||rs308||rs320||rs3208305||rs322||rs325||rs326||rs327||rs328||rs331||rs343||rs34669405||rs34693282||rs34932218||rs35237252||rs35465966||rs35495249||rs35617716||rs35739466||rs3735964||rs3844510||rs3916027||rs4128744||rs4320561||rs4425772||rs58946909||rs60223219||rs6586884||rs66778572||rs6993414||rs6999158||rs6999813||rs7001307||rs7005359||rs7015766||rs7016880||rs73600084||rs74737417||rs74855321||rs74869266||rs75082673||rs751484024||rs75218485||rs75278536||rs75551077||rs75675187||rs75801420||rs75802599||rs76259755||rs76496571||rs76975037||rs77069344||rs77150190||rs77219697||rs77237194||rs77729186||rs78013771||rs7816447||rs7819706||rs78404258||rs7841189||rs78458743||rs78810414||rs78963197||rs79108221||rs79198716||rs79236614||rs79396901||rs79407615||rs79445051||rs80026582||rs80073370||rs80302977||rs894210||rs894211||rs9644568||rs9644637||rs9644639	TRUE	stop_gained	HIGH	LPL	ENSG00000175445	47	0.938546	19823674	rs1803924	3_prime_UTR_variant	MODIFIER	ENSG00000175445	LPL	3.651	LPL (5045) - ENSG00000175445	LPL (22841) - ENSG00000175445
8_3	17036681	20163507	FALSE	8	19819724	19962213	rs328	chr8:19819724_C_G	IDL_TG_pct	C	G	0.1003	0.0036	0.8993	0.9366	0.1608	0.0032	567.59	+++	36.9	3.172	2	0.6888	Triglycerides to Total Lipids in IDL percentage	%	Relative lipoprotein lipid concentrations	IDL ratios	Percentage	23613	23913	-0.125831	0.0333559	3.79129	-0.127832	0.0234047	7.32668	-0.161752	0.00319402	558.704	rs10096633||rs10105606||rs10106652||rs1011685||rs10503669||rs1059611||rs10645926||rs112861901||rs112994260||rs113988682||rs114566157||rs114650503||rs114964604||rs115129770||rs11570891||rs115849089||rs117026536||rs117199990||rs117227752||rs117604010||rs11984636||rs11989309||rs11991231||rs12678919||rs12679834||rs12682115||rs13439782||rs13702||rs139315015||rs1441754||rs1441755||rs1441756||rs1441763||rs1441764||rs1441770||rs145391587||rs150331294||rs15285||rs1569209||rs17091891||rs17091905||rs17410914||rs17410962||rs17410983||rs17410996||rs17411024||rs17411031||rs17411113||rs17411126||rs17411133||rs17411168||rs17482753||rs17489185||rs17489226||rs17489268||rs17489282||rs17489373||rs1803924||rs1837843||rs184371102||rs1992442||rs2083637||rs2119690||rs2165556||rs2165558||rs2197089||rs2410623||rs254||rs258||rs264||rs271||rs28597716||rs286||rs28675909||rs287||rs291||rs295||rs301||rs304||rs305||rs308||rs320||rs3208305||rs322||rs325||rs326||rs327||rs328||rs331||rs343||rs34669405||rs34693282||rs34932218||rs35237252||rs35465966||rs35495249||rs35617716||rs35739466||rs3735964||rs3844510||rs3916027||rs4128744||rs4320561||rs4425772||rs58946909||rs60223219||rs6586884||rs66778572||rs6993414||rs6999158||rs6999813||rs7001307||rs7005359||rs7015766||rs7016880||rs73600084||rs74737417||rs74855321||rs74869266||rs75082673||rs751484024||rs75218485||rs75278536||rs75551077||rs75675187||rs75801420||rs75802599||rs76259755||rs76496571||rs76975037||rs77069344||rs77150190||rs77219697||rs77237194||rs77729186||rs78013771||rs7816447||rs7819706||rs78404258||rs7841189||rs78458743||rs78810414||rs78963197||rs79108221||rs79198716||rs79236614||rs79396901||rs79407615||rs79445051||rs80026582||rs80073370||rs80302977||rs894210||rs894211||rs9644568||rs9644637||rs9644639	TRUE	stop_gained	HIGH	LPL	ENSG00000175445	47	0.938546	19823674	rs1803924	3_prime_UTR_variant	MODIFIER	ENSG00000175445	LPL	3.651	LPL (5045) - ENSG00000175445	LPL (22841) - ENSG00000175445
8_3	17036681	20163507	FALSE	8	19819724	19962213	rs328	chr8:19819724_C_G	LDL_size	C	G	0.1003	0.0036	0.8993	0.9366	-0.0789	0.0033	124.56	---	20.8	2.526	2	0.5486	Average Diameter for LDL Particles	nm	Lipoprotein particle sizes		Non-derived	23432	23732	0.0621253	0.0345117	1.14362	0.0431996	0.0239286	1.14862	0.0797505	0.00336152	123.696	rs10096633||rs10105606||rs10106652||rs1011685||rs10503669||rs1059611||rs10645926||rs112861901||rs112994260||rs113988682||rs114566157||rs114650503||rs114964604||rs115129770||rs11570891||rs115849089||rs117026536||rs117199990||rs117227752||rs117604010||rs11984636||rs11989309||rs11991231||rs12678919||rs12679834||rs12682115||rs13439782||rs13702||rs139315015||rs1441754||rs1441755||rs1441756||rs1441763||rs1441764||rs1441770||rs145391587||rs150331294||rs15285||rs1569209||rs17091891||rs17091905||rs17410914||rs17410962||rs17410983||rs17410996||rs17411024||rs17411031||rs17411113||rs17411126||rs17411133||rs17411168||rs17482753||rs17489185||rs17489226||rs17489268||rs17489282||rs17489373||rs1803924||rs1837843||rs184371102||rs1992442||rs2083637||rs2119690||rs2165556||rs2165558||rs2197089||rs2410623||rs254||rs258||rs264||rs271||rs28597716||rs286||rs28675909||rs287||rs291||rs295||rs301||rs304||rs305||rs308||rs320||rs3208305||rs322||rs325||rs326||rs327||rs328||rs331||rs343||rs34669405||rs34693282||rs34932218||rs35237252||rs35465966||rs35495249||rs35617716||rs35739466||rs3735964||rs3844510||rs3916027||rs4128744||rs4320561||rs4425772||rs58946909||rs60223219||rs6586884||rs66778572||rs6993414||rs6999158||rs6999813||rs7001307||rs7005359||rs7015766||rs7016880||rs73600084||rs74737417||rs74855321||rs74869266||rs75082673||rs751484024||rs75218485||rs75278536||rs75551077||rs75675187||rs75801420||rs75802599||rs76259755||rs76496571||rs76975037||rs77069344||rs77150190||rs77219697||rs77237194||rs77729186||rs78013771||rs7816447||rs7819706||rs78404258||rs7841189||rs78458743||rs78810414||rs78963197||rs79108221||rs79198716||rs79236614||rs79396901||rs79407615||rs79445051||rs80026582||rs80073370||rs80302977||rs894210||rs894211||rs9644568||rs9644637||rs9644639	TRUE	stop_gained	HIGH	LPL	ENSG00000175445	47	0.938546	19823674	rs1803924	3_prime_UTR_variant	MODIFIER	ENSG00000175445	LPL	3.651	LPL (5045) - ENSG00000175445	LPL (22841) - ENSG00000175445
8_3	17036681	20163507	FALSE	8	19819724	19962213	rs328	chr8:19819724_C_G	L_HDL_C	C	G	0.1003	0.0033	0.8993	0.9366	-0.1483	0.0028	597.77	---	81.4	10.751	2	2.335	Cholesterol in Large HDL	mmol/L	Lipoprotein subclasses	Large HDL (average diameter 12.1 nm)	Composite	23561	23861	0.0632391	0.0324281	1.29107	0.106838	0.0217056	6.06746	0.14965	0.00286563	594.017	rs10096633||rs10105606||rs10106652||rs1011685||rs10503669||rs1059611||rs10645926||rs112861901||rs112994260||rs113988682||rs114566157||rs114650503||rs114964604||rs115129770||rs11570891||rs115849089||rs117026536||rs117199990||rs117227752||rs117604010||rs11984636||rs11989309||rs11991231||rs12678919||rs12679834||rs12682115||rs13439782||rs13702||rs139315015||rs1441754||rs1441755||rs1441756||rs1441763||rs1441764||rs1441770||rs145391587||rs150331294||rs15285||rs1569209||rs17091891||rs17091905||rs17410914||rs17410962||rs17410983||rs17410996||rs17411024||rs17411031||rs17411113||rs17411126||rs17411133||rs17411168||rs17482753||rs17489185||rs17489226||rs17489268||rs17489282||rs17489373||rs1803924||rs1837843||rs184371102||rs1992442||rs2083637||rs2119690||rs2165556||rs2165558||rs2197089||rs2410623||rs254||rs258||rs264||rs271||rs28597716||rs286||rs28675909||rs287||rs291||rs295||rs301||rs304||rs305||rs308||rs320||rs3208305||rs322||rs325||rs326||rs327||rs328||rs331||rs343||rs34669405||rs34693282||rs34932218||rs35237252||rs35465966||rs35495249||rs35617716||rs35739466||rs3735964||rs3844510||rs3916027||rs4128744||rs4320561||rs4425772||rs58946909||rs60223219||rs6586884||rs66778572||rs6993414||rs6999158||rs6999813||rs7001307||rs7005359||rs7015766||rs7016880||rs73600084||rs74737417||rs74855321||rs74869266||rs75082673||rs751484024||rs75218485||rs75278536||rs75551077||rs75675187||rs75801420||rs75802599||rs76259755||rs76496571||rs76975037||rs77069344||rs77150190||rs77219697||rs77237194||rs77729186||rs78013771||rs7816447||rs7819706||rs78404258||rs7841189||rs78458743||rs78810414||rs78963197||rs79108221||rs79198716||rs79236614||rs79396901||rs79407615||rs79445051||rs80026582||rs80073370||rs80302977||rs894210||rs894211||rs9644568||rs9644637||rs9644639	TRUE	stop_gained	HIGH	LPL	ENSG00000175445	47	0.938546	19823674	rs1803924	3_prime_UTR_variant	MODIFIER	ENSG00000175445	LPL	3.651	LPL (5045) - ENSG00000175445	LPL (22841) - ENSG00000175445
8_3	17036681	20163507	FALSE	8	19819724	19962213	rs328	chr8:19819724_C_G	L_HDL_CE	C	G	0.1003	0.0033	0.8993	0.9366	-0.1516	0.0028	618.77	---	82.8	11.628	2	2.525	Cholesteryl Esters in Large HDL	mmol/L	Lipoprotein subclasses	Large HDL (average diameter 12.1 nm)	Non-derived	23562	23862	0.0642113	0.0324912	1.31764	0.107201	0.0218014	6.05642	0.153031	0.00287934	615.198	rs10096633||rs10105606||rs10106652||rs1011685||rs10503669||rs1059611||rs10645926||rs112861901||rs112994260||rs113988682||rs114566157||rs114650503||rs114964604||rs115129770||rs11570891||rs115849089||rs117026536||rs117199990||rs117227752||rs117604010||rs11984636||rs11989309||rs11991231||rs12678919||rs12679834||rs12682115||rs13439782||rs13702||rs139315015||rs1441754||rs1441755||rs1441756||rs1441763||rs1441764||rs1441770||rs145391587||rs150331294||rs15285||rs1569209||rs17091891||rs17091905||rs17410914||rs17410962||rs17410983||rs17410996||rs17411024||rs17411031||rs17411113||rs17411126||rs17411133||rs17411168||rs17482753||rs17489185||rs17489226||rs17489268||rs17489282||rs17489373||rs1803924||rs1837843||rs184371102||rs1992442||rs2083637||rs2119690||rs2165556||rs2165558||rs2197089||rs2410623||rs254||rs258||rs264||rs271||rs28597716||rs286||rs28675909||rs287||rs291||rs295||rs301||rs304||rs305||rs308||rs320||rs3208305||rs322||rs325||rs326||rs327||rs328||rs331||rs343||rs34669405||rs34693282||rs34932218||rs35237252||rs35465966||rs35495249||rs35617716||rs35739466||rs3735964||rs3844510||rs3916027||rs4128744||rs4320561||rs4425772||rs58946909||rs60223219||rs6586884||rs66778572||rs6993414||rs6999158||rs6999813||rs7001307||rs7005359||rs7015766||rs7016880||rs73600084||rs74737417||rs74855321||rs74869266||rs75082673||rs751484024||rs75218485||rs75278536||rs75551077||rs75675187||rs75801420||rs75802599||rs76259755||rs76496571||rs76975037||rs77069344||rs77150190||rs77219697||rs77237194||rs77729186||rs78013771||rs7816447||rs7819706||rs78404258||rs7841189||rs78458743||rs78810414||rs78963197||rs79108221||rs79198716||rs79236614||rs79396901||rs79407615||rs79445051||rs80026582||rs80073370||rs80302977||rs894210||rs894211||rs9644568||rs9644637||rs9644639	TRUE	stop_gained	HIGH	LPL	ENSG00000175445	47	0.938546	19823674	rs1803924	3_prime_UTR_variant	MODIFIER	ENSG00000175445	LPL	3.651	LPL (5045) - ENSG00000175445	LPL (22841) - ENSG00000175445
8_3	17036681	20163507	FALSE	8	19819724	19962213	rs328	chr8:19819724_C_G	L_HDL_CE_pct	C	G	0.1003	0.0035	0.8993	0.9366	-0.1506	0.0031	504.01	---	82.3	11.314	2	2.457	Cholesteryl Esters to Total Lipids in Large HDL percentage	%	Relative lipoprotein lipid concentrations	Large HDL ratios	Percentage	23636	23936	0.108473	0.0337855	2.87798	0.0766658	0.0240216	2.84919	0.152298	0.0031731	502.013	rs10096633||rs10105606||rs10106652||rs1011685||rs10503669||rs1059611||rs10645926||rs112861901||rs112994260||rs113988682||rs114566157||rs114650503||rs114964604||rs115129770||rs11570891||rs115849089||rs117026536||rs117199990||rs117227752||rs117604010||rs11984636||rs11989309||rs11991231||rs12678919||rs12679834||rs12682115||rs13439782||rs13702||rs139315015||rs1441754||rs1441755||rs1441756||rs1441763||rs1441764||rs1441770||rs145391587||rs150331294||rs15285||rs1569209||rs17091891||rs17091905||rs17410914||rs17410962||rs17410983||rs17410996||rs17411024||rs17411031||rs17411113||rs17411126||rs17411133||rs17411168||rs17482753||rs17489185||rs17489226||rs17489268||rs17489282||rs17489373||rs1803924||rs1837843||rs184371102||rs1992442||rs2083637||rs2119690||rs2165556||rs2165558||rs2197089||rs2410623||rs254||rs258||rs264||rs271||rs28597716||rs286||rs28675909||rs287||rs291||rs295||rs301||rs304||rs305||rs308||rs320||rs3208305||rs322||rs325||rs326||rs327||rs328||rs331||rs343||rs34669405||rs34693282||rs34932218||rs35237252||rs35465966||rs35495249||rs35617716||rs35739466||rs3735964||rs3844510||rs3916027||rs4128744||rs4320561||rs4425772||rs58946909||rs60223219||rs6586884||rs66778572||rs6993414||rs6999158||rs6999813||rs7001307||rs7005359||rs7015766||rs7016880||rs73600084||rs74737417||rs74855321||rs74869266||rs75082673||rs751484024||rs75218485||rs75278536||rs75551077||rs75675187||rs75801420||rs75802599||rs76259755||rs76496571||rs76975037||rs77069344||rs77150190||rs77219697||rs77237194||rs77729186||rs78013771||rs7816447||rs7819706||rs78404258||rs7841189||rs78458743||rs78810414||rs78963197||rs79108221||rs79198716||rs79236614||rs79396901||rs79407615||rs79445051||rs80026582||rs80073370||rs80302977||rs894210||rs894211||rs9644568||rs9644637||rs9644639	TRUE	stop_gained	HIGH	LPL	ENSG00000175445	47	0.938546	19823674	rs1803924	3_prime_UTR_variant	MODIFIER	ENSG00000175445	LPL	3.651	LPL (5045) - ENSG00000175445	LPL (22841) - ENSG00000175445
8_3	17036681	20163507	FALSE	8	19819724	19962213	rs328	chr8:19819724_C_G	L_HDL_C_pct	C	G	0.1003	0.0034	0.8993	0.9366	-0.1505	0.0031	522.49	---	78.5	9.285	2	2.016	Cholesterol to Total Lipids in Large HDL percentage	%	Relative lipoprotein lipid concentrations	Large HDL ratios	Percentage	23635	23935	0.101752	0.0335798	2.61184	0.0879049	0.0237292	3.67408	0.151957	0.00311201	519.529	rs10096633||rs10105606||rs10106652||rs1011685||rs10503669||rs1059611||rs10645926||rs112861901||rs112994260||rs113988682||rs114566157||rs114650503||rs114964604||rs115129770||rs11570891||rs115849089||rs117026536||rs117199990||rs117227752||rs117604010||rs11984636||rs11989309||rs11991231||rs12678919||rs12679834||rs12682115||rs13439782||rs13702||rs139315015||rs1441754||rs1441755||rs1441756||rs1441763||rs1441764||rs1441770||rs145391587||rs150331294||rs15285||rs1569209||rs17091891||rs17091905||rs17410914||rs17410962||rs17410983||rs17410996||rs17411024||rs17411031||rs17411113||rs17411126||rs17411133||rs17411168||rs17482753||rs17489185||rs17489226||rs17489268||rs17489282||rs17489373||rs1803924||rs1837843||rs184371102||rs1992442||rs2083637||rs2119690||rs2165556||rs2165558||rs2197089||rs2410623||rs254||rs258||rs264||rs271||rs28597716||rs286||rs28675909||rs287||rs291||rs295||rs301||rs304||rs305||rs308||rs320||rs3208305||rs322||rs325||rs326||rs327||rs328||rs331||rs343||rs34669405||rs34693282||rs34932218||rs35237252||rs35465966||rs35495249||rs35617716||rs35739466||rs3735964||rs3844510||rs3916027||rs4128744||rs4320561||rs4425772||rs58946909||rs60223219||rs6586884||rs66778572||rs6993414||rs6999158||rs6999813||rs7001307||rs7005359||rs7015766||rs7016880||rs73600084||rs74737417||rs74855321||rs74869266||rs75082673||rs751484024||rs75218485||rs75278536||rs75551077||rs75675187||rs75801420||rs75802599||rs76259755||rs76496571||rs76975037||rs77069344||rs77150190||rs77219697||rs77237194||rs77729186||rs78013771||rs7816447||rs7819706||rs78404258||rs7841189||rs78458743||rs78810414||rs78963197||rs79108221||rs79198716||rs79236614||rs79396901||rs79407615||rs79445051||rs80026582||rs80073370||rs80302977||rs894210||rs894211||rs9644568||rs9644637||rs9644639	TRUE	stop_gained	HIGH	LPL	ENSG00000175445	47	0.938546	19823674	rs1803924	3_prime_UTR_variant	MODIFIER	ENSG00000175445	LPL	3.651	LPL (5045) - ENSG00000175445	LPL (22841) - ENSG00000175445
8_3	17036681	20163507	FALSE	8	19819724	19962213	rs328	chr8:19819724_C_G	L_HDL_FC	C	G	0.1003	0.0033	0.8993	0.9366	-0.1352	0.0028	499.98	---	77.3	8.793	2	1.909	Free Cholesterol in Large HDL	mmol/L	Lipoprotein subclasses	Large HDL (average diameter 12.1 nm)	Non-derived	23563	23863	0.0596692	0.0323942	1.1839	0.0964752	0.0217657	5.03071	0.136449	0.00285757	496.889	rs10096633||rs10105606||rs10106652||rs1011685||rs10503669||rs1059611||rs10645926||rs112861901||rs112994260||rs113988682||rs114566157||rs114650503||rs114964604||rs115129770||rs11570891||rs115849089||rs117026536||rs117199990||rs117227752||rs117604010||rs11984636||rs11989309||rs11991231||rs12678919||rs12679834||rs12682115||rs13439782||rs13702||rs139315015||rs1441754||rs1441755||rs1441756||rs1441763||rs1441764||rs1441770||rs145391587||rs150331294||rs15285||rs1569209||rs17091891||rs17091905||rs17410914||rs17410962||rs17410983||rs17410996||rs17411024||rs17411031||rs17411113||rs17411126||rs17411133||rs17411168||rs17482753||rs17489185||rs17489226||rs17489268||rs17489282||rs17489373||rs1803924||rs1837843||rs184371102||rs1992442||rs2083637||rs2119690||rs2165556||rs2165558||rs2197089||rs2410623||rs254||rs258||rs264||rs271||rs28597716||rs286||rs28675909||rs287||rs291||rs295||rs301||rs304||rs305||rs308||rs320||rs3208305||rs322||rs325||rs326||rs327||rs328||rs331||rs343||rs34669405||rs34693282||rs34932218||rs35237252||rs35465966||rs35495249||rs35617716||rs35739466||rs3735964||rs3844510||rs3916027||rs4128744||rs4320561||rs4425772||rs58946909||rs60223219||rs6586884||rs66778572||rs6993414||rs6999158||rs6999813||rs7001307||rs7005359||rs7015766||rs7016880||rs73600084||rs74737417||rs74855321||rs74869266||rs75082673||rs751484024||rs75218485||rs75278536||rs75551077||rs75675187||rs75801420||rs75802599||rs76259755||rs76496571||rs76975037||rs77069344||rs77150190||rs77219697||rs77237194||rs77729186||rs78013771||rs7816447||rs7819706||rs78404258||rs7841189||rs78458743||rs78810414||rs78963197||rs79108221||rs79198716||rs79236614||rs79396901||rs79407615||rs79445051||rs80026582||rs80073370||rs80302977||rs894210||rs894211||rs9644568||rs9644637||rs9644639	TRUE	stop_gained	HIGH	LPL	ENSG00000175445	47	0.938546	19823674	rs1803924	3_prime_UTR_variant	MODIFIER	ENSG00000175445	LPL	3.651	LPL (5045) - ENSG00000175445	LPL (22841) - ENSG00000175445
8_3	17036681	20163507	FALSE	8	19819724	19962213	rs328	chr8:19819724_C_G	L_HDL_FC_pct	C	G	0.1003	0.0034	0.8993	0.9366	-0.0837	0.0031	161.33	---	0	0.772	2	0.1677	Free Cholesterol to Total Lipids in Large HDL percentage	%	Relative lipoprotein lipid concentrations	Large HDL ratios	Percentage	23637	23937	0.0613024	0.0336971	1.16192	0.0705887	0.0235849	2.55864	0.0841578	0.00312679	158.835	rs10096633||rs10105606||rs10106652||rs1011685||rs10503669||rs1059611||rs10645926||rs112861901||rs112994260||rs113988682||rs114566157||rs114650503||rs114964604||rs115129770||rs11570891||rs115849089||rs117026536||rs117199990||rs117227752||rs117604010||rs11984636||rs11989309||rs11991231||rs12678919||rs12679834||rs12682115||rs13439782||rs13702||rs139315015||rs1441754||rs1441755||rs1441756||rs1441763||rs1441764||rs1441770||rs145391587||rs150331294||rs15285||rs1569209||rs17091891||rs17091905||rs17410914||rs17410962||rs17410983||rs17410996||rs17411024||rs17411031||rs17411113||rs17411126||rs17411133||rs17411168||rs17482753||rs17489185||rs17489226||rs17489268||rs17489282||rs17489373||rs1803924||rs1837843||rs184371102||rs1992442||rs2083637||rs2119690||rs2165556||rs2165558||rs2197089||rs2410623||rs254||rs258||rs264||rs271||rs28597716||rs286||rs28675909||rs287||rs291||rs295||rs301||rs304||rs305||rs308||rs320||rs3208305||rs322||rs325||rs326||rs327||rs328||rs331||rs343||rs34669405||rs34693282||rs34932218||rs35237252||rs35465966||rs35495249||rs35617716||rs35739466||rs3735964||rs3844510||rs3916027||rs4128744||rs4320561||rs4425772||rs58946909||rs60223219||rs6586884||rs66778572||rs6993414||rs6999158||rs6999813||rs7001307||rs7005359||rs7015766||rs7016880||rs73600084||rs74737417||rs74855321||rs74869266||rs75082673||rs751484024||rs75218485||rs75278536||rs75551077||rs75675187||rs75801420||rs75802599||rs76259755||rs76496571||rs76975037||rs77069344||rs77150190||rs77219697||rs77237194||rs77729186||rs78013771||rs7816447||rs7819706||rs78404258||rs7841189||rs78458743||rs78810414||rs78963197||rs79108221||rs79198716||rs79236614||rs79396901||rs79407615||rs79445051||rs80026582||rs80073370||rs80302977||rs894210||rs894211||rs9644568||rs9644637||rs9644639	TRUE	stop_gained	HIGH	LPL	ENSG00000175445	47	0.938546	19823674	rs1803924	3_prime_UTR_variant	MODIFIER	ENSG00000175445	LPL	3.651	LPL (5045) - ENSG00000175445	LPL (22841) - ENSG00000175445
8_3	17036681	20163507	FALSE	8	19819724	19962213	rs328	chr8:19819724_C_G	L_HDL_PL_pct	C	G	0.1003	0.0035	0.8993	0.9366	0.0612	0.0032	79.92	+++	68.4	6.335	2	1.376	Phospholipids to Total Lipids in Large HDL percentage	%	Relative lipoprotein lipid concentrations	Large HDL ratios	Percentage	23634	23934	-0.05253	0.0344261	0.896059	-0.00159074	0.0240513	0.0235277	-0.0623719	0.00326161	80.7897	rs10096633||rs10105606||rs10106652||rs1011685||rs10503669||rs1059611||rs10645926||rs112861901||rs112994260||rs113988682||rs114566157||rs114650503||rs114964604||rs115129770||rs11570891||rs115849089||rs117026536||rs117199990||rs117227752||rs117604010||rs11984636||rs11989309||rs11991231||rs12678919||rs12679834||rs12682115||rs13439782||rs13702||rs139315015||rs1441754||rs1441755||rs1441756||rs1441763||rs1441764||rs1441770||rs145391587||rs150331294||rs15285||rs1569209||rs17091891||rs17091905||rs17410914||rs17410962||rs17410983||rs17410996||rs17411024||rs17411031||rs17411113||rs17411126||rs17411133||rs17411168||rs17482753||rs17489185||rs17489226||rs17489268||rs17489282||rs17489373||rs1803924||rs1837843||rs184371102||rs1992442||rs2083637||rs2119690||rs2165556||rs2165558||rs2197089||rs2410623||rs254||rs258||rs264||rs271||rs28597716||rs286||rs28675909||rs287||rs291||rs295||rs301||rs304||rs305||rs308||rs320||rs3208305||rs322||rs325||rs326||rs327||rs328||rs331||rs343||rs34669405||rs34693282||rs34932218||rs35237252||rs35465966||rs35495249||rs35617716||rs35739466||rs3735964||rs3844510||rs3916027||rs4128744||rs4320561||rs4425772||rs58946909||rs60223219||rs6586884||rs66778572||rs6993414||rs6999158||rs6999813||rs7001307||rs7005359||rs7015766||rs7016880||rs73600084||rs74737417||rs74855321||rs74869266||rs75082673||rs751484024||rs75218485||rs75278536||rs75551077||rs75675187||rs75801420||rs75802599||rs76259755||rs76496571||rs76975037||rs77069344||rs77150190||rs77219697||rs77237194||rs77729186||rs78013771||rs7816447||rs7819706||rs78404258||rs7841189||rs78458743||rs78810414||rs78963197||rs79108221||rs79198716||rs79236614||rs79396901||rs79407615||rs79445051||rs80026582||rs80073370||rs80302977||rs894210||rs894211||rs9644568||rs9644637||rs9644639	TRUE	stop_gained	HIGH	LPL	ENSG00000175445	47	0.938546	19823674	rs1803924	3_prime_UTR_variant	MODIFIER	ENSG00000175445	LPL	3.651	LPL (5045) - ENSG00000175445	LPL (22841) - ENSG00000175445
8_3	17036681	20163507	FALSE	8	19819724	19962213	rs328	chr8:19819724_C_G	L_HDL_TG_pct	C	G	0.1003	0.0035	0.8993	0.9366	0.2097	0.0031	1000.86	+++	74.3	7.79	2	1.692	Triglycerides to Total Lipids in Large HDL percentage	%	Relative lipoprotein lipid concentrations	Large HDL ratios	Percentage	23638	23938	-0.139177	0.0333975	4.51111	-0.167707	0.0236336	11.8917	-0.211006	0.00313149	987.845	rs10096633||rs10105606||rs10106652||rs1011685||rs10503669||rs1059611||rs10645926||rs112861901||rs112994260||rs113988682||rs114566157||rs114650503||rs114964604||rs115129770||rs11570891||rs115849089||rs117026536||rs117199990||rs117227752||rs117604010||rs11984636||rs11989309||rs11991231||rs12678919||rs12679834||rs12682115||rs13439782||rs13702||rs139315015||rs1441754||rs1441755||rs1441756||rs1441763||rs1441764||rs1441770||rs145391587||rs150331294||rs15285||rs1569209||rs17091891||rs17091905||rs17410914||rs17410962||rs17410983||rs17410996||rs17411024||rs17411031||rs17411113||rs17411126||rs17411133||rs17411168||rs17482753||rs17489185||rs17489226||rs17489268||rs17489282||rs17489373||rs1803924||rs1837843||rs184371102||rs1992442||rs2083637||rs2119690||rs2165556||rs2165558||rs2197089||rs2410623||rs254||rs258||rs264||rs271||rs28597716||rs286||rs28675909||rs287||rs291||rs295||rs301||rs304||rs305||rs308||rs320||rs3208305||rs322||rs325||rs326||rs327||rs328||rs331||rs343||rs34669405||rs34693282||rs34932218||rs35237252||rs35465966||rs35495249||rs35617716||rs35739466||rs3735964||rs3844510||rs3916027||rs4128744||rs4320561||rs4425772||rs58946909||rs60223219||rs6586884||rs66778572||rs6993414||rs6999158||rs6999813||rs7001307||rs7005359||rs7015766||rs7016880||rs73600084||rs74737417||rs74855321||rs74869266||rs75082673||rs751484024||rs75218485||rs75278536||rs75551077||rs75675187||rs75801420||rs75802599||rs76259755||rs76496571||rs76975037||rs77069344||rs77150190||rs77219697||rs77237194||rs77729186||rs78013771||rs7816447||rs7819706||rs78404258||rs7841189||rs78458743||rs78810414||rs78963197||rs79108221||rs79198716||rs79236614||rs79396901||rs79407615||rs79445051||rs80026582||rs80073370||rs80302977||rs894210||rs894211||rs9644568||rs9644637||rs9644639	TRUE	stop_gained	HIGH	LPL	ENSG00000175445	47	0.938546	19823674	rs1803924	3_prime_UTR_variant	MODIFIER	ENSG00000175445	LPL	3.651	LPL (5045) - ENSG00000175445	LPL (22841) - ENSG00000175445
8_3	17036681	20163507	FALSE	8	19819724	19962213	rs328	chr8:19819724_C_G	L_LDL_CE_pct	C	G	0.1002	0.0037	0.8993	0.9366	0.0684	0.0034	89.13	+++	47.6	3.817	2	0.8289	Cholesteryl Esters to Total Lipids in Large LDL percentage	%	Relative lipoprotein lipid concentrations	Large LDL ratios	Percentage	23616	23916	-0.032156	0.0346669	0.45145	-0.0286609	0.0246018	0.612572	-0.0695723	0.00345443	89.4828	rs10096633||rs10105606||rs10106652||rs1011685||rs10503669||rs1059611||rs10645926||rs112861901||rs112994260||rs113988682||rs114566157||rs114650503||rs114964604||rs115129770||rs11570891||rs115849089||rs117026536||rs117199990||rs117227752||rs117604010||rs11984636||rs11989309||rs11991231||rs12678919||rs12679834||rs12682115||rs13439782||rs13702||rs139315015||rs1441754||rs1441755||rs1441756||rs1441763||rs1441764||rs1441770||rs145391587||rs150331294||rs15285||rs1569209||rs17091891||rs17091905||rs17410914||rs17410962||rs17410983||rs17410996||rs17411024||rs17411031||rs17411113||rs17411126||rs17411133||rs17411168||rs17482753||rs17489185||rs17489226||rs17489268||rs17489282||rs17489373||rs1803924||rs1837843||rs184371102||rs1992442||rs2083637||rs2119690||rs2165556||rs2165558||rs2197089||rs2410623||rs254||rs258||rs264||rs271||rs28597716||rs286||rs28675909||rs287||rs291||rs295||rs301||rs304||rs305||rs308||rs320||rs3208305||rs322||rs325||rs326||rs327||rs328||rs331||rs343||rs34669405||rs34693282||rs34932218||rs35237252||rs35465966||rs35495249||rs35617716||rs35739466||rs3735964||rs3844510||rs3916027||rs4128744||rs4320561||rs4425772||rs58946909||rs60223219||rs6586884||rs66778572||rs6993414||rs6999158||rs6999813||rs7001307||rs7005359||rs7015766||rs7016880||rs73600084||rs74737417||rs74855321||rs74869266||rs75082673||rs751484024||rs75218485||rs75278536||rs75551077||rs75675187||rs75801420||rs75802599||rs76259755||rs76496571||rs76975037||rs77069344||rs77150190||rs77219697||rs77237194||rs77729186||rs78013771||rs7816447||rs7819706||rs78404258||rs7841189||rs78458743||rs78810414||rs78963197||rs79108221||rs79198716||rs79236614||rs79396901||rs79407615||rs79445051||rs80026582||rs80073370||rs80302977||rs894210||rs894211||rs9644568||rs9644637||rs9644639	TRUE	stop_gained	HIGH	LPL	ENSG00000175445	47	0.938546	19823674	rs1803924	3_prime_UTR_variant	MODIFIER	ENSG00000175445	LPL	3.651	LPL (5045) - ENSG00000175445	LPL (22841) - ENSG00000175445
8_3	17036681	20163507	FALSE	8	19819724	19962213	rs328	chr8:19819724_C_G	L_LDL_FC_pct	C	G	0.1003	0.0035	0.8993	0.9366	-0.1879	0.0031	787.76	---	71.2	6.934	2	1.506	Free Cholesterol to Total Lipids in Large LDL percentage	%	Relative lipoprotein lipid concentrations	Large LDL ratios	Percentage	23617	23917	0.142878	0.0333929	4.72584	0.135947	0.0233836	8.21413	0.189244	0.00316555	777.942	rs10096633||rs10105606||rs10106652||rs1011685||rs10503669||rs1059611||rs10645926||rs112861901||rs112994260||rs113988682||rs114566157||rs114650503||rs114964604||rs115129770||rs11570891||rs115849089||rs117026536||rs117199990||rs117227752||rs117604010||rs11984636||rs11989309||rs11991231||rs12678919||rs12679834||rs12682115||rs13439782||rs13702||rs139315015||rs1441754||rs1441755||rs1441756||rs1441763||rs1441764||rs1441770||rs145391587||rs150331294||rs15285||rs1569209||rs17091891||rs17091905||rs17410914||rs17410962||rs17410983||rs17410996||rs17411024||rs17411031||rs17411113||rs17411126||rs17411133||rs17411168||rs17482753||rs17489185||rs17489226||rs17489268||rs17489282||rs17489373||rs1803924||rs1837843||rs184371102||rs1992442||rs2083637||rs2119690||rs2165556||rs2165558||rs2197089||rs2410623||rs254||rs258||rs264||rs271||rs28597716||rs286||rs28675909||rs287||rs291||rs295||rs301||rs304||rs305||rs308||rs320||rs3208305||rs322||rs325||rs326||rs327||rs328||rs331||rs343||rs34669405||rs34693282||rs34932218||rs35237252||rs35465966||rs35495249||rs35617716||rs35739466||rs3735964||rs3844510||rs3916027||rs4128744||rs4320561||rs4425772||rs58946909||rs60223219||rs6586884||rs66778572||rs6993414||rs6999158||rs6999813||rs7001307||rs7005359||rs7015766||rs7016880||rs73600084||rs74737417||rs74855321||rs74869266||rs75082673||rs751484024||rs75218485||rs75278536||rs75551077||rs75675187||rs75801420||rs75802599||rs76259755||rs76496571||rs76975037||rs77069344||rs77150190||rs77219697||rs77237194||rs77729186||rs78013771||rs7816447||rs7819706||rs78404258||rs7841189||rs78458743||rs78810414||rs78963197||rs79108221||rs79198716||rs79236614||rs79396901||rs79407615||rs79445051||rs80026582||rs80073370||rs80302977||rs894210||rs894211||rs9644568||rs9644637||rs9644639	TRUE	stop_gained	HIGH	LPL	ENSG00000175445	47	0.938546	19823674	rs1803924	3_prime_UTR_variant	MODIFIER	ENSG00000175445	LPL	3.651	LPL (5045) - ENSG00000175445	LPL (22841) - ENSG00000175445
8_3	17036681	20163507	FALSE	8	19819724	19962213	rs328	chr8:19819724_C_G	L_VLDL_C	C	G	0.1002	0.0037	0.8993	0.9366	0.1624	0.0034	511.06	+++	80.6	10.301	2	2.237	Cholesterol in Large VLDL	mmol/L	Lipoprotein subclasses	Large VLDL (average diameter 53.6 nm)	Composite	23498	23798	-0.0842589	0.0338944	1.88869	-0.109881	0.0241965	5.25231	-0.164185	0.00340225	507.478	rs10096633||rs10105606||rs10106652||rs1011685||rs10503669||rs1059611||rs10645926||rs112861901||rs112994260||rs113988682||rs114566157||rs114650503||rs114964604||rs115129770||rs11570891||rs115849089||rs117026536||rs117199990||rs117227752||rs117604010||rs11984636||rs11989309||rs11991231||rs12678919||rs12679834||rs12682115||rs13439782||rs13702||rs139315015||rs1441754||rs1441755||rs1441756||rs1441763||rs1441764||rs1441770||rs145391587||rs150331294||rs15285||rs1569209||rs17091891||rs17091905||rs17410914||rs17410962||rs17410983||rs17410996||rs17411024||rs17411031||rs17411113||rs17411126||rs17411133||rs17411168||rs17482753||rs17489185||rs17489226||rs17489268||rs17489282||rs17489373||rs1803924||rs1837843||rs184371102||rs1992442||rs2083637||rs2119690||rs2165556||rs2165558||rs2197089||rs2410623||rs254||rs258||rs264||rs271||rs28597716||rs286||rs28675909||rs287||rs291||rs295||rs301||rs304||rs305||rs308||rs320||rs3208305||rs322||rs325||rs326||rs327||rs328||rs331||rs343||rs34669405||rs34693282||rs34932218||rs35237252||rs35465966||rs35495249||rs35617716||rs35739466||rs3735964||rs3844510||rs3916027||rs4128744||rs4320561||rs4425772||rs58946909||rs60223219||rs6586884||rs66778572||rs6993414||rs6999158||rs6999813||rs7001307||rs7005359||rs7015766||rs7016880||rs73600084||rs74737417||rs74855321||rs74869266||rs75082673||rs751484024||rs75218485||rs75278536||rs75551077||rs75675187||rs75801420||rs75802599||rs76259755||rs76496571||rs76975037||rs77069344||rs77150190||rs77219697||rs77237194||rs77729186||rs78013771||rs7816447||rs7819706||rs78404258||rs7841189||rs78458743||rs78810414||rs78963197||rs79108221||rs79198716||rs79236614||rs79396901||rs79407615||rs79445051||rs80026582||rs80073370||rs80302977||rs894210||rs894211||rs9644568||rs9644637||rs9644639	TRUE	stop_gained	HIGH	LPL	ENSG00000175445	47	0.938546	19823674	rs1803924	3_prime_UTR_variant	MODIFIER	ENSG00000175445	LPL	3.651	LPL (5045) - ENSG00000175445	LPL (22841) - ENSG00000175445
8_3	17036681	20163507	FALSE	8	19819724	19962213	rs328	chr8:19819724_C_G	L_VLDL_FC	C	G	0.1002	0.0037	0.8993	0.9366	0.1723	0.0033	592.06	+++	82.7	11.558	2	2.51	Free Cholesterol in Large VLDL	mmol/L	Lipoprotein subclasses	Large VLDL (average diameter 53.6 nm)	Non-derived	23500	23800	-0.0949539	0.033783	2.30598	-0.113226	0.0241007	5.58058	-0.17416	0.00335187	588.056	rs10096633||rs10105606||rs10106652||rs1011685||rs10503669||rs1059611||rs10645926||rs112861901||rs112994260||rs113988682||rs114566157||rs114650503||rs114964604||rs115129770||rs11570891||rs115849089||rs117026536||rs117199990||rs117227752||rs117604010||rs11984636||rs11989309||rs11991231||rs12678919||rs12679834||rs12682115||rs13439782||rs13702||rs139315015||rs1441754||rs1441755||rs1441756||rs1441763||rs1441764||rs1441770||rs145391587||rs150331294||rs15285||rs1569209||rs17091891||rs17091905||rs17410914||rs17410962||rs17410983||rs17410996||rs17411024||rs17411031||rs17411113||rs17411126||rs17411133||rs17411168||rs17482753||rs17489185||rs17489226||rs17489268||rs17489282||rs17489373||rs1803924||rs1837843||rs184371102||rs1992442||rs2083637||rs2119690||rs2165556||rs2165558||rs2197089||rs2410623||rs254||rs258||rs264||rs271||rs28597716||rs286||rs28675909||rs287||rs291||rs295||rs301||rs304||rs305||rs308||rs320||rs3208305||rs322||rs325||rs326||rs327||rs328||rs331||rs343||rs34669405||rs34693282||rs34932218||rs35237252||rs35465966||rs35495249||rs35617716||rs35739466||rs3735964||rs3844510||rs3916027||rs4128744||rs4320561||rs4425772||rs58946909||rs60223219||rs6586884||rs66778572||rs6993414||rs6999158||rs6999813||rs7001307||rs7005359||rs7015766||rs7016880||rs73600084||rs74737417||rs74855321||rs74869266||rs75082673||rs751484024||rs75218485||rs75278536||rs75551077||rs75675187||rs75801420||rs75802599||rs76259755||rs76496571||rs76975037||rs77069344||rs77150190||rs77219697||rs77237194||rs77729186||rs78013771||rs7816447||rs7819706||rs78404258||rs7841189||rs78458743||rs78810414||rs78963197||rs79108221||rs79198716||rs79236614||rs79396901||rs79407615||rs79445051||rs80026582||rs80073370||rs80302977||rs894210||rs894211||rs9644568||rs9644637||rs9644639	TRUE	stop_gained	HIGH	LPL	ENSG00000175445	47	0.938546	19823674	rs1803924	3_prime_UTR_variant	MODIFIER	ENSG00000175445	LPL	3.651	LPL (5045) - ENSG00000175445	LPL (22841) - ENSG00000175445
8_3	17036681	20163507	FALSE	8	19819724	19962213	rs328	chr8:19819724_C_G	L_VLDL_L	C	G	0.1003	0.0037	0.8993	0.9366	0.1754	0.0033	616.96	+++	81.7	10.931	2	2.374	Total Lipids in Large VLDL	mmol/L	Lipoprotein subclasses	Large VLDL (average diameter 53.6 nm)	Composite	23496	23796	-0.101606	0.03379	2.57863	-0.117012	0.0241091	5.91603	-0.17722	0.0033425	612.254	rs10096633||rs10105606||rs10106652||rs1011685||rs10503669||rs1059611||rs10645926||rs112861901||rs112994260||rs113988682||rs114566157||rs114650503||rs114964604||rs115129770||rs11570891||rs115849089||rs117026536||rs117199990||rs117227752||rs117604010||rs11984636||rs11989309||rs11991231||rs12678919||rs12679834||rs12682115||rs13439782||rs13702||rs139315015||rs1441754||rs1441755||rs1441756||rs1441763||rs1441764||rs1441770||rs145391587||rs150331294||rs15285||rs1569209||rs17091891||rs17091905||rs17410914||rs17410962||rs17410983||rs17410996||rs17411024||rs17411031||rs17411113||rs17411126||rs17411133||rs17411168||rs17482753||rs17489185||rs17489226||rs17489268||rs17489282||rs17489373||rs1803924||rs1837843||rs184371102||rs1992442||rs2083637||rs2119690||rs2165556||rs2165558||rs2197089||rs2410623||rs254||rs258||rs264||rs271||rs28597716||rs286||rs28675909||rs287||rs291||rs295||rs301||rs304||rs305||rs308||rs320||rs3208305||rs322||rs325||rs326||rs327||rs328||rs331||rs343||rs34669405||rs34693282||rs34932218||rs35237252||rs35465966||rs35495249||rs35617716||rs35739466||rs3735964||rs3844510||rs3916027||rs4128744||rs4320561||rs4425772||rs58946909||rs60223219||rs6586884||rs66778572||rs6993414||rs6999158||rs6999813||rs7001307||rs7005359||rs7015766||rs7016880||rs73600084||rs74737417||rs74855321||rs74869266||rs75082673||rs751484024||rs75218485||rs75278536||rs75551077||rs75675187||rs75801420||rs75802599||rs76259755||rs76496571||rs76975037||rs77069344||rs77150190||rs77219697||rs77237194||rs77729186||rs78013771||rs7816447||rs7819706||rs78404258||rs7841189||rs78458743||rs78810414||rs78963197||rs79108221||rs79198716||rs79236614||rs79396901||rs79407615||rs79445051||rs80026582||rs80073370||rs80302977||rs894210||rs894211||rs9644568||rs9644637||rs9644639	TRUE	stop_gained	HIGH	LPL	ENSG00000175445	47	0.938546	19823674	rs1803924	3_prime_UTR_variant	MODIFIER	ENSG00000175445	LPL	3.651	LPL (5045) - ENSG00000175445	LPL (22841) - ENSG00000175445
8_3	17036681	20163507	FALSE	8	19819724	19962213	rs328	chr8:19819724_C_G	L_VLDL_P	C	G	0.1003	0.0037	0.8993	0.9366	0.1779	0.0033	635.47	+++	82	11.082	2	2.406	Concentration of Large VLDL Particles	mmol/L	Lipoprotein subclasses	Large VLDL (average diameter 53.6 nm)	Non-derived	23495	23795	-0.101404	0.033833	2.56468	-0.120401	0.0241345	6.21629	-0.17971	0.00333987	630.522	rs10096633||rs10105606||rs10106652||rs1011685||rs10503669||rs1059611||rs10645926||rs112861901||rs112994260||rs113988682||rs114566157||rs114650503||rs114964604||rs115129770||rs11570891||rs115849089||rs117026536||rs117199990||rs117227752||rs117604010||rs11984636||rs11989309||rs11991231||rs12678919||rs12679834||rs12682115||rs13439782||rs13702||rs139315015||rs1441754||rs1441755||rs1441756||rs1441763||rs1441764||rs1441770||rs145391587||rs150331294||rs15285||rs1569209||rs17091891||rs17091905||rs17410914||rs17410962||rs17410983||rs17410996||rs17411024||rs17411031||rs17411113||rs17411126||rs17411133||rs17411168||rs17482753||rs17489185||rs17489226||rs17489268||rs17489282||rs17489373||rs1803924||rs1837843||rs184371102||rs1992442||rs2083637||rs2119690||rs2165556||rs2165558||rs2197089||rs2410623||rs254||rs258||rs264||rs271||rs28597716||rs286||rs28675909||rs287||rs291||rs295||rs301||rs304||rs305||rs308||rs320||rs3208305||rs322||rs325||rs326||rs327||rs328||rs331||rs343||rs34669405||rs34693282||rs34932218||rs35237252||rs35465966||rs35495249||rs35617716||rs35739466||rs3735964||rs3844510||rs3916027||rs4128744||rs4320561||rs4425772||rs58946909||rs60223219||rs6586884||rs66778572||rs6993414||rs6999158||rs6999813||rs7001307||rs7005359||rs7015766||rs7016880||rs73600084||rs74737417||rs74855321||rs74869266||rs75082673||rs751484024||rs75218485||rs75278536||rs75551077||rs75675187||rs75801420||rs75802599||rs76259755||rs76496571||rs76975037||rs77069344||rs77150190||rs77219697||rs77237194||rs77729186||rs78013771||rs7816447||rs7819706||rs78404258||rs7841189||rs78458743||rs78810414||rs78963197||rs79108221||rs79198716||rs79236614||rs79396901||rs79407615||rs79445051||rs80026582||rs80073370||rs80302977||rs894210||rs894211||rs9644568||rs9644637||rs9644639	TRUE	stop_gained	HIGH	LPL	ENSG00000175445	47	0.938546	19823674	rs1803924	3_prime_UTR_variant	MODIFIER	ENSG00000175445	LPL	3.651	LPL (5045) - ENSG00000175445	LPL (22841) - ENSG00000175445
8_3	17036681	20163507	FALSE	8	19819724	19962213	rs328	chr8:19819724_C_G	L_VLDL_PL	C	G	0.1003	0.0037	0.8993	0.9366	0.1805	0.0033	658.65	+++	83.9	12.399	2	2.692	Phospholipids in Large VLDL	mmol/L	Lipoprotein subclasses	Large VLDL (average diameter 53.6 nm)	Non-derived	23497	23797	-0.103936	0.0336319	2.69922	-0.117373	0.0240797	5.96192	-0.182452	0.00332898	654.113	rs10096633||rs10105606||rs10106652||rs1011685||rs10503669||rs1059611||rs10645926||rs112861901||rs112994260||rs113988682||rs114566157||rs114650503||rs114964604||rs115129770||rs11570891||rs115849089||rs117026536||rs117199990||rs117227752||rs117604010||rs11984636||rs11989309||rs11991231||rs12678919||rs12679834||rs12682115||rs13439782||rs13702||rs139315015||rs1441754||rs1441755||rs1441756||rs1441763||rs1441764||rs1441770||rs145391587||rs150331294||rs15285||rs1569209||rs17091891||rs17091905||rs17410914||rs17410962||rs17410983||rs17410996||rs17411024||rs17411031||rs17411113||rs17411126||rs17411133||rs17411168||rs17482753||rs17489185||rs17489226||rs17489268||rs17489282||rs17489373||rs1803924||rs1837843||rs184371102||rs1992442||rs2083637||rs2119690||rs2165556||rs2165558||rs2197089||rs2410623||rs254||rs258||rs264||rs271||rs28597716||rs286||rs28675909||rs287||rs291||rs295||rs301||rs304||rs305||rs308||rs320||rs3208305||rs322||rs325||rs326||rs327||rs328||rs331||rs343||rs34669405||rs34693282||rs34932218||rs35237252||rs35465966||rs35495249||rs35617716||rs35739466||rs3735964||rs3844510||rs3916027||rs4128744||rs4320561||rs4425772||rs58946909||rs60223219||rs6586884||rs66778572||rs6993414||rs6999158||rs6999813||rs7001307||rs7005359||rs7015766||rs7016880||rs73600084||rs74737417||rs74855321||rs74869266||rs75082673||rs751484024||rs75218485||rs75278536||rs75551077||rs75675187||rs75801420||rs75802599||rs76259755||rs76496571||rs76975037||rs77069344||rs77150190||rs77219697||rs77237194||rs77729186||rs78013771||rs7816447||rs7819706||rs78404258||rs7841189||rs78458743||rs78810414||rs78963197||rs79108221||rs79198716||rs79236614||rs79396901||rs79407615||rs79445051||rs80026582||rs80073370||rs80302977||rs894210||rs894211||rs9644568||rs9644637||rs9644639	TRUE	stop_gained	HIGH	LPL	ENSG00000175445	47	0.938546	19823674	rs1803924	3_prime_UTR_variant	MODIFIER	ENSG00000175445	LPL	3.651	LPL (5045) - ENSG00000175445	LPL (22841) - ENSG00000175445
8_3	17036681	20163507	FALSE	8	19819724	19962213	rs328	chr8:19819724_C_G	L_VLDL_TG	C	G	0.1003	0.0036	0.8993	0.9366	0.1737	0.0033	613.82	+++	76.9	8.662	2	1.881	Triglycerides in Large VLDL	mmol/L	Lipoprotein subclasses	Large VLDL (average diameter 53.6 nm)	Non-derived	23501	23801	-0.108515	0.0338519	2.87036	-0.121296	0.0241037	6.31452	-0.175283	0.00331762	607.973	rs10096633||rs10105606||rs10106652||rs1011685||rs10503669||rs1059611||rs10645926||rs112861901||rs112994260||rs113988682||rs114566157||rs114650503||rs114964604||rs115129770||rs11570891||rs115849089||rs117026536||rs117199990||rs117227752||rs117604010||rs11984636||rs11989309||rs11991231||rs12678919||rs12679834||rs12682115||rs13439782||rs13702||rs139315015||rs1441754||rs1441755||rs1441756||rs1441763||rs1441764||rs1441770||rs145391587||rs150331294||rs15285||rs1569209||rs17091891||rs17091905||rs17410914||rs17410962||rs17410983||rs17410996||rs17411024||rs17411031||rs17411113||rs17411126||rs17411133||rs17411168||rs17482753||rs17489185||rs17489226||rs17489268||rs17489282||rs17489373||rs1803924||rs1837843||rs184371102||rs1992442||rs2083637||rs2119690||rs2165556||rs2165558||rs2197089||rs2410623||rs254||rs258||rs264||rs271||rs28597716||rs286||rs28675909||rs287||rs291||rs295||rs301||rs304||rs305||rs308||rs320||rs3208305||rs322||rs325||rs326||rs327||rs328||rs331||rs343||rs34669405||rs34693282||rs34932218||rs35237252||rs35465966||rs35495249||rs35617716||rs35739466||rs3735964||rs3844510||rs3916027||rs4128744||rs4320561||rs4425772||rs58946909||rs60223219||rs6586884||rs66778572||rs6993414||rs6999158||rs6999813||rs7001307||rs7005359||rs7015766||rs7016880||rs73600084||rs74737417||rs74855321||rs74869266||rs75082673||rs751484024||rs75218485||rs75278536||rs75551077||rs75675187||rs75801420||rs75802599||rs76259755||rs76496571||rs76975037||rs77069344||rs77150190||rs77219697||rs77237194||rs77729186||rs78013771||rs7816447||rs7819706||rs78404258||rs7841189||rs78458743||rs78810414||rs78963197||rs79108221||rs79198716||rs79236614||rs79396901||rs79407615||rs79445051||rs80026582||rs80073370||rs80302977||rs894210||rs894211||rs9644568||rs9644637||rs9644639	TRUE	stop_gained	HIGH	LPL	ENSG00000175445	47	0.938546	19823674	rs1803924	3_prime_UTR_variant	MODIFIER	ENSG00000175445	LPL	3.651	LPL (5045) - ENSG00000175445	LPL (22841) - ENSG00000175445
8_3	17036681	20163507	FALSE	8	19819724	19962213	rs328	chr8:19819724_C_G	M_HDL_CE_pct	C	G	0.1003	0.0036	0.8993	0.9366	-0.1958	0.0032	805.68	---	83.4	12.066	2	2.62	Cholesteryl Esters to Total Lipids in Medium HDL percentage	%	Relative lipoprotein lipid concentrations	Medium HDL ratios	Percentage	23641	23941	0.129778	0.0339567	3.87796	0.127692	0.0241336	6.91501	0.197648	0.00326208	799.052	rs10096633||rs10105606||rs10106652||rs1011685||rs10503669||rs1059611||rs10645926||rs112861901||rs112994260||rs113988682||rs114566157||rs114650503||rs114964604||rs115129770||rs11570891||rs115849089||rs117026536||rs117199990||rs117227752||rs117604010||rs11984636||rs11989309||rs11991231||rs12678919||rs12679834||rs12682115||rs13439782||rs13702||rs139315015||rs1441754||rs1441755||rs1441756||rs1441763||rs1441764||rs1441770||rs145391587||rs150331294||rs15285||rs1569209||rs17091891||rs17091905||rs17410914||rs17410962||rs17410983||rs17410996||rs17411024||rs17411031||rs17411113||rs17411126||rs17411133||rs17411168||rs17482753||rs17489185||rs17489226||rs17489268||rs17489282||rs17489373||rs1803924||rs1837843||rs184371102||rs1992442||rs2083637||rs2119690||rs2165556||rs2165558||rs2197089||rs2410623||rs254||rs258||rs264||rs271||rs28597716||rs286||rs28675909||rs287||rs291||rs295||rs301||rs304||rs305||rs308||rs320||rs3208305||rs322||rs325||rs326||rs327||rs328||rs331||rs343||rs34669405||rs34693282||rs34932218||rs35237252||rs35465966||rs35495249||rs35617716||rs35739466||rs3735964||rs3844510||rs3916027||rs4128744||rs4320561||rs4425772||rs58946909||rs60223219||rs6586884||rs66778572||rs6993414||rs6999158||rs6999813||rs7001307||rs7005359||rs7015766||rs7016880||rs73600084||rs74737417||rs74855321||rs74869266||rs75082673||rs751484024||rs75218485||rs75278536||rs75551077||rs75675187||rs75801420||rs75802599||rs76259755||rs76496571||rs76975037||rs77069344||rs77150190||rs77219697||rs77237194||rs77729186||rs78013771||rs7816447||rs7819706||rs78404258||rs7841189||rs78458743||rs78810414||rs78963197||rs79108221||rs79198716||rs79236614||rs79396901||rs79407615||rs79445051||rs80026582||rs80073370||rs80302977||rs894210||rs894211||rs9644568||rs9644637||rs9644639	TRUE	stop_gained	HIGH	LPL	ENSG00000175445	47	0.938546	19823674	rs1803924	3_prime_UTR_variant	MODIFIER	ENSG00000175445	LPL	3.651	LPL (5045) - ENSG00000175445	LPL (22841) - ENSG00000175445
8_3	17036681	20163507	FALSE	8	19819724	19962213	rs328	chr8:19819724_C_G	M_HDL_C_pct	C	G	0.1003	0.0035	0.8993	0.9366	-0.2037	0.0031	915.85	---	84.2	12.637	2	2.744	Cholesterol to Total Lipids in Medium HDL percentage	%	Relative lipoprotein lipid concentrations	Medium HDL ratios	Percentage	23640	23940	0.126451	0.0335907	3.7775	0.14069	0.0237504	8.50201	0.205472	0.00318103	907.898	rs10096633||rs10105606||rs10106652||rs1011685||rs10503669||rs1059611||rs10645926||rs112861901||rs112994260||rs113988682||rs114566157||rs114650503||rs114964604||rs115129770||rs11570891||rs115849089||rs117026536||rs117199990||rs117227752||rs117604010||rs11984636||rs11989309||rs11991231||rs12678919||rs12679834||rs12682115||rs13439782||rs13702||rs139315015||rs1441754||rs1441755||rs1441756||rs1441763||rs1441764||rs1441770||rs145391587||rs150331294||rs15285||rs1569209||rs17091891||rs17091905||rs17410914||rs17410962||rs17410983||rs17410996||rs17411024||rs17411031||rs17411113||rs17411126||rs17411133||rs17411168||rs17482753||rs17489185||rs17489226||rs17489268||rs17489282||rs17489373||rs1803924||rs1837843||rs184371102||rs1992442||rs2083637||rs2119690||rs2165556||rs2165558||rs2197089||rs2410623||rs254||rs258||rs264||rs271||rs28597716||rs286||rs28675909||rs287||rs291||rs295||rs301||rs304||rs305||rs308||rs320||rs3208305||rs322||rs325||rs326||rs327||rs328||rs331||rs343||rs34669405||rs34693282||rs34932218||rs35237252||rs35465966||rs35495249||rs35617716||rs35739466||rs3735964||rs3844510||rs3916027||rs4128744||rs4320561||rs4425772||rs58946909||rs60223219||rs6586884||rs66778572||rs6993414||rs6999158||rs6999813||rs7001307||rs7005359||rs7015766||rs7016880||rs73600084||rs74737417||rs74855321||rs74869266||rs75082673||rs751484024||rs75218485||rs75278536||rs75551077||rs75675187||rs75801420||rs75802599||rs76259755||rs76496571||rs76975037||rs77069344||rs77150190||rs77219697||rs77237194||rs77729186||rs78013771||rs7816447||rs7819706||rs78404258||rs7841189||rs78458743||rs78810414||rs78963197||rs79108221||rs79198716||rs79236614||rs79396901||rs79407615||rs79445051||rs80026582||rs80073370||rs80302977||rs894210||rs894211||rs9644568||rs9644637||rs9644639	TRUE	stop_gained	HIGH	LPL	ENSG00000175445	47	0.938546	19823674	rs1803924	3_prime_UTR_variant	MODIFIER	ENSG00000175445	LPL	3.651	LPL (5045) - ENSG00000175445	LPL (22841) - ENSG00000175445
8_3	17036681	20163507	FALSE	8	19819724	19962213	rs328	chr8:19819724_C_G	M_HDL_FC_pct	C	G	0.1003	0.0033	0.8993	0.9366	-0.1344	0.0029	473.17	---	66.6	5.98	2	1.299	Free Cholesterol to Total Lipids in Medium HDL percentage	%	Relative lipoprotein lipid concentrations	Medium HDL ratios	Percentage	23642	23942	0.0644788	0.0326562	1.3158	0.109145	0.0223156	5.99856	0.135391	0.00292057	468.423	rs10096633||rs10105606||rs10106652||rs1011685||rs10503669||rs1059611||rs10645926||rs112861901||rs112994260||rs113988682||rs114566157||rs114650503||rs114964604||rs115129770||rs11570891||rs115849089||rs117026536||rs117199990||rs117227752||rs117604010||rs11984636||rs11989309||rs11991231||rs12678919||rs12679834||rs12682115||rs13439782||rs13702||rs139315015||rs1441754||rs1441755||rs1441756||rs1441763||rs1441764||rs1441770||rs145391587||rs150331294||rs15285||rs1569209||rs17091891||rs17091905||rs17410914||rs17410962||rs17410983||rs17410996||rs17411024||rs17411031||rs17411113||rs17411126||rs17411133||rs17411168||rs17482753||rs17489185||rs17489226||rs17489268||rs17489282||rs17489373||rs1803924||rs1837843||rs184371102||rs1992442||rs2083637||rs2119690||rs2165556||rs2165558||rs2197089||rs2410623||rs254||rs258||rs264||rs271||rs28597716||rs286||rs28675909||rs287||rs291||rs295||rs301||rs304||rs305||rs308||rs320||rs3208305||rs322||rs325||rs326||rs327||rs328||rs331||rs343||rs34669405||rs34693282||rs34932218||rs35237252||rs35465966||rs35495249||rs35617716||rs35739466||rs3735964||rs3844510||rs3916027||rs4128744||rs4320561||rs4425772||rs58946909||rs60223219||rs6586884||rs66778572||rs6993414||rs6999158||rs6999813||rs7001307||rs7005359||rs7015766||rs7016880||rs73600084||rs74737417||rs74855321||rs74869266||rs75082673||rs751484024||rs75218485||rs75278536||rs75551077||rs75675187||rs75801420||rs75802599||rs76259755||rs76496571||rs76975037||rs77069344||rs77150190||rs77219697||rs77237194||rs77729186||rs78013771||rs7816447||rs7819706||rs78404258||rs7841189||rs78458743||rs78810414||rs78963197||rs79108221||rs79198716||rs79236614||rs79396901||rs79407615||rs79445051||rs80026582||rs80073370||rs80302977||rs894210||rs894211||rs9644568||rs9644637||rs9644639	TRUE	stop_gained	HIGH	LPL	ENSG00000175445	47	0.938546	19823674	rs1803924	3_prime_UTR_variant	MODIFIER	ENSG00000175445	LPL	3.651	LPL (5045) - ENSG00000175445	LPL (22841) - ENSG00000175445
8_3	17036681	20163507	FALSE	8	19819724	19962213	rs328	chr8:19819724_C_G	M_HDL_PL_pct	C	G	0.1003	0.0035	0.8993	0.9366	0.1622	0.0031	583.13	+++	80.5	10.241	2	2.224	Phospholipids to Total Lipids in Medium HDL percentage	%	Relative lipoprotein lipid concentrations	Medium HDL ratios	Percentage	23639	23939	-0.093359	0.0337814	2.24288	-0.104694	0.0238338	4.95095	-0.163839	0.00317648	579.504	rs10096633||rs10105606||rs10106652||rs1011685||rs10503669||rs1059611||rs10645926||rs112861901||rs112994260||rs113988682||rs114566157||rs114650503||rs114964604||rs115129770||rs11570891||rs115849089||rs117026536||rs117199990||rs117227752||rs117604010||rs11984636||rs11989309||rs11991231||rs12678919||rs12679834||rs12682115||rs13439782||rs13702||rs139315015||rs1441754||rs1441755||rs1441756||rs1441763||rs1441764||rs1441770||rs145391587||rs150331294||rs15285||rs1569209||rs17091891||rs17091905||rs17410914||rs17410962||rs17410983||rs17410996||rs17411024||rs17411031||rs17411113||rs17411126||rs17411133||rs17411168||rs17482753||rs17489185||rs17489226||rs17489268||rs17489282||rs17489373||rs1803924||rs1837843||rs184371102||rs1992442||rs2083637||rs2119690||rs2165556||rs2165558||rs2197089||rs2410623||rs254||rs258||rs264||rs271||rs28597716||rs286||rs28675909||rs287||rs291||rs295||rs301||rs304||rs305||rs308||rs320||rs3208305||rs322||rs325||rs326||rs327||rs328||rs331||rs343||rs34669405||rs34693282||rs34932218||rs35237252||rs35465966||rs35495249||rs35617716||rs35739466||rs3735964||rs3844510||rs3916027||rs4128744||rs4320561||rs4425772||rs58946909||rs60223219||rs6586884||rs66778572||rs6993414||rs6999158||rs6999813||rs7001307||rs7005359||rs7015766||rs7016880||rs73600084||rs74737417||rs74855321||rs74869266||rs75082673||rs751484024||rs75218485||rs75278536||rs75551077||rs75675187||rs75801420||rs75802599||rs76259755||rs76496571||rs76975037||rs77069344||rs77150190||rs77219697||rs77237194||rs77729186||rs78013771||rs7816447||rs7819706||rs78404258||rs7841189||rs78458743||rs78810414||rs78963197||rs79108221||rs79198716||rs79236614||rs79396901||rs79407615||rs79445051||rs80026582||rs80073370||rs80302977||rs894210||rs894211||rs9644568||rs9644637||rs9644639	TRUE	stop_gained	HIGH	LPL	ENSG00000175445	47	0.938546	19823674	rs1803924	3_prime_UTR_variant	MODIFIER	ENSG00000175445	LPL	3.651	LPL (5045) - ENSG00000175445	LPL (22841) - ENSG00000175445
8_3	17036681	20163507	FALSE	8	19819724	19962213	rs328	chr8:19819724_C_G	M_HDL_TG_pct	C	G	0.1003	0.0035	0.8993	0.9366	0.2175	0.0032	1028.16	+++	83	11.791	2	2.56	Triglycerides to Total Lipids in Medium HDL percentage	%	Relative lipoprotein lipid concentrations	Medium HDL ratios	Percentage	23643	23943	-0.13636	0.0337878	4.26423	-0.160458	0.0238675	10.7491	-0.219292	0.00320681	1017.38	rs10096633||rs10105606||rs10106652||rs1011685||rs10503669||rs1059611||rs10645926||rs112861901||rs112994260||rs113988682||rs114566157||rs114650503||rs114964604||rs115129770||rs11570891||rs115849089||rs117026536||rs117199990||rs117227752||rs117604010||rs11984636||rs11989309||rs11991231||rs12678919||rs12679834||rs12682115||rs13439782||rs13702||rs139315015||rs1441754||rs1441755||rs1441756||rs1441763||rs1441764||rs1441770||rs145391587||rs150331294||rs15285||rs1569209||rs17091891||rs17091905||rs17410914||rs17410962||rs17410983||rs17410996||rs17411024||rs17411031||rs17411113||rs17411126||rs17411133||rs17411168||rs17482753||rs17489185||rs17489226||rs17489268||rs17489282||rs17489373||rs1803924||rs1837843||rs184371102||rs1992442||rs2083637||rs2119690||rs2165556||rs2165558||rs2197089||rs2410623||rs254||rs258||rs264||rs271||rs28597716||rs286||rs28675909||rs287||rs291||rs295||rs301||rs304||rs305||rs308||rs320||rs3208305||rs322||rs325||rs326||rs327||rs328||rs331||rs343||rs34669405||rs34693282||rs34932218||rs35237252||rs35465966||rs35495249||rs35617716||rs35739466||rs3735964||rs3844510||rs3916027||rs4128744||rs4320561||rs4425772||rs58946909||rs60223219||rs6586884||rs66778572||rs6993414||rs6999158||rs6999813||rs7001307||rs7005359||rs7015766||rs7016880||rs73600084||rs74737417||rs74855321||rs74869266||rs75082673||rs751484024||rs75218485||rs75278536||rs75551077||rs75675187||rs75801420||rs75802599||rs76259755||rs76496571||rs76975037||rs77069344||rs77150190||rs77219697||rs77237194||rs77729186||rs78013771||rs7816447||rs7819706||rs78404258||rs7841189||rs78458743||rs78810414||rs78963197||rs79108221||rs79198716||rs79236614||rs79396901||rs79407615||rs79445051||rs80026582||rs80073370||rs80302977||rs894210||rs894211||rs9644568||rs9644637||rs9644639	TRUE	stop_gained	HIGH	LPL	ENSG00000175445	47	0.938546	19823674	rs1803924	3_prime_UTR_variant	MODIFIER	ENSG00000175445	LPL	3.651	LPL (5045) - ENSG00000175445	LPL (22841) - ENSG00000175445
8_3	17036681	20163507	FALSE	8	19819724	19962213	rs328	chr8:19819724_C_G	M_LDL_CE_pct	C	G	0.1002	0.0037	0.8993	0.9366	0.1456	0.0034	402.39	+++	71.1	6.912	2	1.501	Cholesteryl Esters to Total Lipids in Medium LDL percentage	%	Relative lipoprotein lipid concentrations	Medium LDL ratios	Percentage	23621	23921	-0.0908469	0.034392	2.08335	-0.0953601	0.0245706	3.98297	-0.147126	0.00343928	399.106	rs10096633||rs10105606||rs10106652||rs1011685||rs10503669||rs1059611||rs10645926||rs112861901||rs112994260||rs113988682||rs114566157||rs114650503||rs114964604||rs115129770||rs11570891||rs115849089||rs117026536||rs117199990||rs117227752||rs117604010||rs11984636||rs11989309||rs11991231||rs12678919||rs12679834||rs12682115||rs13439782||rs13702||rs139315015||rs1441754||rs1441755||rs1441756||rs1441763||rs1441764||rs1441770||rs145391587||rs150331294||rs15285||rs1569209||rs17091891||rs17091905||rs17410914||rs17410962||rs17410983||rs17410996||rs17411024||rs17411031||rs17411113||rs17411126||rs17411133||rs17411168||rs17482753||rs17489185||rs17489226||rs17489268||rs17489282||rs17489373||rs1803924||rs1837843||rs184371102||rs1992442||rs2083637||rs2119690||rs2165556||rs2165558||rs2197089||rs2410623||rs254||rs258||rs264||rs271||rs28597716||rs286||rs28675909||rs287||rs291||rs295||rs301||rs304||rs305||rs308||rs320||rs3208305||rs322||rs325||rs326||rs327||rs328||rs331||rs343||rs34669405||rs34693282||rs34932218||rs35237252||rs35465966||rs35495249||rs35617716||rs35739466||rs3735964||rs3844510||rs3916027||rs4128744||rs4320561||rs4425772||rs58946909||rs60223219||rs6586884||rs66778572||rs6993414||rs6999158||rs6999813||rs7001307||rs7005359||rs7015766||rs7016880||rs73600084||rs74737417||rs74855321||rs74869266||rs75082673||rs751484024||rs75218485||rs75278536||rs75551077||rs75675187||rs75801420||rs75802599||rs76259755||rs76496571||rs76975037||rs77069344||rs77150190||rs77219697||rs77237194||rs77729186||rs78013771||rs7816447||rs7819706||rs78404258||rs7841189||rs78458743||rs78810414||rs78963197||rs79108221||rs79198716||rs79236614||rs79396901||rs79407615||rs79445051||rs80026582||rs80073370||rs80302977||rs894210||rs894211||rs9644568||rs9644637||rs9644639	TRUE	stop_gained	HIGH	LPL	ENSG00000175445	47	0.938546	19823674	rs1803924	3_prime_UTR_variant	MODIFIER	ENSG00000175445	LPL	3.651	LPL (5045) - ENSG00000175445	LPL (22841) - ENSG00000175445
8_3	17036681	20163507	FALSE	8	19819724	19962213	rs328	chr8:19819724_C_G	M_LDL_FC_pct	C	G	0.1003	0.0035	0.8993	0.9366	-0.2008	0.0031	891.88	---	71.7	7.067	2	1.535	Free Cholesterol to Total Lipids in Medium LDL percentage	%	Relative lipoprotein lipid concentrations	Medium LDL ratios	Percentage	23622	23922	0.142858	0.0337535	4.63601	0.153342	0.0239489	9.8168	0.202199	0.00317857	880.617	rs10096633||rs10105606||rs10106652||rs1011685||rs10503669||rs1059611||rs10645926||rs112861901||rs112994260||rs113988682||rs114566157||rs114650503||rs114964604||rs115129770||rs11570891||rs115849089||rs117026536||rs117199990||rs117227752||rs117604010||rs11984636||rs11989309||rs11991231||rs12678919||rs12679834||rs12682115||rs13439782||rs13702||rs139315015||rs1441754||rs1441755||rs1441756||rs1441763||rs1441764||rs1441770||rs145391587||rs150331294||rs15285||rs1569209||rs17091891||rs17091905||rs17410914||rs17410962||rs17410983||rs17410996||rs17411024||rs17411031||rs17411113||rs17411126||rs17411133||rs17411168||rs17482753||rs17489185||rs17489226||rs17489268||rs17489282||rs17489373||rs1803924||rs1837843||rs184371102||rs1992442||rs2083637||rs2119690||rs2165556||rs2165558||rs2197089||rs2410623||rs254||rs258||rs264||rs271||rs28597716||rs286||rs28675909||rs287||rs291||rs295||rs301||rs304||rs305||rs308||rs320||rs3208305||rs322||rs325||rs326||rs327||rs328||rs331||rs343||rs34669405||rs34693282||rs34932218||rs35237252||rs35465966||rs35495249||rs35617716||rs35739466||rs3735964||rs3844510||rs3916027||rs4128744||rs4320561||rs4425772||rs58946909||rs60223219||rs6586884||rs66778572||rs6993414||rs6999158||rs6999813||rs7001307||rs7005359||rs7015766||rs7016880||rs73600084||rs74737417||rs74855321||rs74869266||rs75082673||rs751484024||rs75218485||rs75278536||rs75551077||rs75675187||rs75801420||rs75802599||rs76259755||rs76496571||rs76975037||rs77069344||rs77150190||rs77219697||rs77237194||rs77729186||rs78013771||rs7816447||rs7819706||rs78404258||rs7841189||rs78458743||rs78810414||rs78963197||rs79108221||rs79198716||rs79236614||rs79396901||rs79407615||rs79445051||rs80026582||rs80073370||rs80302977||rs894210||rs894211||rs9644568||rs9644637||rs9644639	TRUE	stop_gained	HIGH	LPL	ENSG00000175445	47	0.938546	19823674	rs1803924	3_prime_UTR_variant	MODIFIER	ENSG00000175445	LPL	3.651	LPL (5045) - ENSG00000175445	LPL (22841) - ENSG00000175445
8_3	17036681	20163507	FALSE	8	19819724	19962213	rs328	chr8:19819724_C_G	M_LDL_PL_pct	C	G	0.1002	0.0037	0.8993	0.9366	-0.1235	0.0034	288.86	---	0	1.477	2	0.3207	Phospholipids to Total Lipids in Medium LDL percentage	%	Relative lipoprotein lipid concentrations	Medium LDL ratios	Percentage	23619	23919	0.0945643	0.0346651	2.19565	0.102176	0.0247963	4.42265	0.124194	0.00344494	283.876	rs10096633||rs10105606||rs10106652||rs1011685||rs10503669||rs1059611||rs10645926||rs112861901||rs112994260||rs113988682||rs114566157||rs114650503||rs114964604||rs115129770||rs11570891||rs115849089||rs117026536||rs117199990||rs117227752||rs117604010||rs11984636||rs11989309||rs11991231||rs12678919||rs12679834||rs12682115||rs13439782||rs13702||rs139315015||rs1441754||rs1441755||rs1441756||rs1441763||rs1441764||rs1441770||rs145391587||rs150331294||rs15285||rs1569209||rs17091891||rs17091905||rs17410914||rs17410962||rs17410983||rs17410996||rs17411024||rs17411031||rs17411113||rs17411126||rs17411133||rs17411168||rs17482753||rs17489185||rs17489226||rs17489268||rs17489282||rs17489373||rs1803924||rs1837843||rs184371102||rs1992442||rs2083637||rs2119690||rs2165556||rs2165558||rs2197089||rs2410623||rs254||rs258||rs264||rs271||rs28597716||rs286||rs28675909||rs287||rs291||rs295||rs301||rs304||rs305||rs308||rs320||rs3208305||rs322||rs325||rs326||rs327||rs328||rs331||rs343||rs34669405||rs34693282||rs34932218||rs35237252||rs35465966||rs35495249||rs35617716||rs35739466||rs3735964||rs3844510||rs3916027||rs4128744||rs4320561||rs4425772||rs58946909||rs60223219||rs6586884||rs66778572||rs6993414||rs6999158||rs6999813||rs7001307||rs7005359||rs7015766||rs7016880||rs73600084||rs74737417||rs74855321||rs74869266||rs75082673||rs751484024||rs75218485||rs75278536||rs75551077||rs75675187||rs75801420||rs75802599||rs76259755||rs76496571||rs76975037||rs77069344||rs77150190||rs77219697||rs77237194||rs77729186||rs78013771||rs7816447||rs7819706||rs78404258||rs7841189||rs78458743||rs78810414||rs78963197||rs79108221||rs79198716||rs79236614||rs79396901||rs79407615||rs79445051||rs80026582||rs80073370||rs80302977||rs894210||rs894211||rs9644568||rs9644637||rs9644639	TRUE	stop_gained	HIGH	LPL	ENSG00000175445	47	0.938546	19823674	rs1803924	3_prime_UTR_variant	MODIFIER	ENSG00000175445	LPL	3.651	LPL (5045) - ENSG00000175445	LPL (22841) - ENSG00000175445
8_3	17036681	20163507	FALSE	8	19819724	19962213	rs328	chr8:19819724_C_G	M_LDL_TG_pct	C	G	0.1003	0.0036	0.8993	0.9366	0.1211	0.0032	307.25	+++	0	0.48	2	0.1042	Triglycerides to Total Lipids in Medium LDL percentage	%	Relative lipoprotein lipid concentrations	Medium LDL ratios	Percentage	23623	23923	-0.104764	0.033626	2.73615	-0.109592	0.0237809	5.39175	-0.121422	0.0032724	300.631	rs10096633||rs10105606||rs10106652||rs1011685||rs10503669||rs1059611||rs10645926||rs112861901||rs112994260||rs113988682||rs114566157||rs114650503||rs114964604||rs115129770||rs11570891||rs115849089||rs117026536||rs117199990||rs117227752||rs117604010||rs11984636||rs11989309||rs11991231||rs12678919||rs12679834||rs12682115||rs13439782||rs13702||rs139315015||rs1441754||rs1441755||rs1441756||rs1441763||rs1441764||rs1441770||rs145391587||rs150331294||rs15285||rs1569209||rs17091891||rs17091905||rs17410914||rs17410962||rs17410983||rs17410996||rs17411024||rs17411031||rs17411113||rs17411126||rs17411133||rs17411168||rs17482753||rs17489185||rs17489226||rs17489268||rs17489282||rs17489373||rs1803924||rs1837843||rs184371102||rs1992442||rs2083637||rs2119690||rs2165556||rs2165558||rs2197089||rs2410623||rs254||rs258||rs264||rs271||rs28597716||rs286||rs28675909||rs287||rs291||rs295||rs301||rs304||rs305||rs308||rs320||rs3208305||rs322||rs325||rs326||rs327||rs328||rs331||rs343||rs34669405||rs34693282||rs34932218||rs35237252||rs35465966||rs35495249||rs35617716||rs35739466||rs3735964||rs3844510||rs3916027||rs4128744||rs4320561||rs4425772||rs58946909||rs60223219||rs6586884||rs66778572||rs6993414||rs6999158||rs6999813||rs7001307||rs7005359||rs7015766||rs7016880||rs73600084||rs74737417||rs74855321||rs74869266||rs75082673||rs751484024||rs75218485||rs75278536||rs75551077||rs75675187||rs75801420||rs75802599||rs76259755||rs76496571||rs76975037||rs77069344||rs77150190||rs77219697||rs77237194||rs77729186||rs78013771||rs7816447||rs7819706||rs78404258||rs7841189||rs78458743||rs78810414||rs78963197||rs79108221||rs79198716||rs79236614||rs79396901||rs79407615||rs79445051||rs80026582||rs80073370||rs80302977||rs894210||rs894211||rs9644568||rs9644637||rs9644639	TRUE	stop_gained	HIGH	LPL	ENSG00000175445	47	0.938546	19823674	rs1803924	3_prime_UTR_variant	MODIFIER	ENSG00000175445	LPL	3.651	LPL (5045) - ENSG00000175445	LPL (22841) - ENSG00000175445
8_3	17036681	20163507	FALSE	8	19819724	19962213	rs328	chr8:19819724_C_G	M_VLDL_CE_pct	C	G	0.1003	0.0035	0.8993	0.9366	-0.1606	0.0031	577.6	---	66.8	6.025	2	1.308	Cholesteryl Esters to Total Lipids in Medium VLDL percentage	%	Relative lipoprotein lipid concentrations	Medium VLDL ratios	Percentage	23596	23896	0.104961	0.03335	2.783	0.119251	0.0235294	6.39612	0.161838	0.00316054	571.176	rs10096633||rs10105606||rs10106652||rs1011685||rs10503669||rs1059611||rs10645926||rs112861901||rs112994260||rs113988682||rs114566157||rs114650503||rs114964604||rs115129770||rs11570891||rs115849089||rs117026536||rs117199990||rs117227752||rs117604010||rs11984636||rs11989309||rs11991231||rs12678919||rs12679834||rs12682115||rs13439782||rs13702||rs139315015||rs1441754||rs1441755||rs1441756||rs1441763||rs1441764||rs1441770||rs145391587||rs150331294||rs15285||rs1569209||rs17091891||rs17091905||rs17410914||rs17410962||rs17410983||rs17410996||rs17411024||rs17411031||rs17411113||rs17411126||rs17411133||rs17411168||rs17482753||rs17489185||rs17489226||rs17489268||rs17489282||rs17489373||rs1803924||rs1837843||rs184371102||rs1992442||rs2083637||rs2119690||rs2165556||rs2165558||rs2197089||rs2410623||rs254||rs258||rs264||rs271||rs28597716||rs286||rs28675909||rs287||rs291||rs295||rs301||rs304||rs305||rs308||rs320||rs3208305||rs322||rs325||rs326||rs327||rs328||rs331||rs343||rs34669405||rs34693282||rs34932218||rs35237252||rs35465966||rs35495249||rs35617716||rs35739466||rs3735964||rs3844510||rs3916027||rs4128744||rs4320561||rs4425772||rs58946909||rs60223219||rs6586884||rs66778572||rs6993414||rs6999158||rs6999813||rs7001307||rs7005359||rs7015766||rs7016880||rs73600084||rs74737417||rs74855321||rs74869266||rs75082673||rs751484024||rs75218485||rs75278536||rs75551077||rs75675187||rs75801420||rs75802599||rs76259755||rs76496571||rs76975037||rs77069344||rs77150190||rs77219697||rs77237194||rs77729186||rs78013771||rs7816447||rs7819706||rs78404258||rs7841189||rs78458743||rs78810414||rs78963197||rs79108221||rs79198716||rs79236614||rs79396901||rs79407615||rs79445051||rs80026582||rs80073370||rs80302977||rs894210||rs894211||rs9644568||rs9644637||rs9644639	TRUE	stop_gained	HIGH	LPL	ENSG00000175445	47	0.938546	19823674	rs1803924	3_prime_UTR_variant	MODIFIER	ENSG00000175445	LPL	3.651	LPL (5045) - ENSG00000175445	LPL (22841) - ENSG00000175445
8_3	17036681	20163507	FALSE	8	19819724	19962213	rs328	chr8:19819724_C_G	M_VLDL_C_pct	C	G	0.1003	0.0035	0.8993	0.9366	-0.1526	0.0031	515.67	---	62.1	5.271	2	1.144	Cholesterol to Total Lipids in Medium VLDL percentage	%	Relative lipoprotein lipid concentrations	Medium VLDL ratios	Percentage	23595	23895	0.101046	0.0334514	2.59824	0.113451	0.0235758	5.826	0.153781	0.00317937	509.801	rs10096633||rs10105606||rs10106652||rs1011685||rs10503669||rs1059611||rs10645926||rs112861901||rs112994260||rs113988682||rs114566157||rs114650503||rs114964604||rs115129770||rs11570891||rs115849089||rs117026536||rs117199990||rs117227752||rs117604010||rs11984636||rs11989309||rs11991231||rs12678919||rs12679834||rs12682115||rs13439782||rs13702||rs139315015||rs1441754||rs1441755||rs1441756||rs1441763||rs1441764||rs1441770||rs145391587||rs150331294||rs15285||rs1569209||rs17091891||rs17091905||rs17410914||rs17410962||rs17410983||rs17410996||rs17411024||rs17411031||rs17411113||rs17411126||rs17411133||rs17411168||rs17482753||rs17489185||rs17489226||rs17489268||rs17489282||rs17489373||rs1803924||rs1837843||rs184371102||rs1992442||rs2083637||rs2119690||rs2165556||rs2165558||rs2197089||rs2410623||rs254||rs258||rs264||rs271||rs28597716||rs286||rs28675909||rs287||rs291||rs295||rs301||rs304||rs305||rs308||rs320||rs3208305||rs322||rs325||rs326||rs327||rs328||rs331||rs343||rs34669405||rs34693282||rs34932218||rs35237252||rs35465966||rs35495249||rs35617716||rs35739466||rs3735964||rs3844510||rs3916027||rs4128744||rs4320561||rs4425772||rs58946909||rs60223219||rs6586884||rs66778572||rs6993414||rs6999158||rs6999813||rs7001307||rs7005359||rs7015766||rs7016880||rs73600084||rs74737417||rs74855321||rs74869266||rs75082673||rs751484024||rs75218485||rs75278536||rs75551077||rs75675187||rs75801420||rs75802599||rs76259755||rs76496571||rs76975037||rs77069344||rs77150190||rs77219697||rs77237194||rs77729186||rs78013771||rs7816447||rs7819706||rs78404258||rs7841189||rs78458743||rs78810414||rs78963197||rs79108221||rs79198716||rs79236614||rs79396901||rs79407615||rs79445051||rs80026582||rs80073370||rs80302977||rs894210||rs894211||rs9644568||rs9644637||rs9644639	TRUE	stop_gained	HIGH	LPL	ENSG00000175445	47	0.938546	19823674	rs1803924	3_prime_UTR_variant	MODIFIER	ENSG00000175445	LPL	3.651	LPL (5045) - ENSG00000175445	LPL (22841) - ENSG00000175445
8_3	17036681	20163507	FALSE	8	19819724	19962213	rs328	chr8:19819724_C_G	M_VLDL_FC_pct	C	G	0.1003	0.0035	0.8993	0.9366	-0.1251	0.0032	333.69	---	36.5	3.152	2	0.6844	Free Cholesterol to Total Lipids in Medium VLDL percentage	%	Relative lipoprotein lipid concentrations	Medium VLDL ratios	Percentage	23597	23897	0.0876319	0.0340567	1.9966	0.0927429	0.0237556	4.02412	0.126053	0.00324367	329.623	rs10096633||rs10105606||rs10106652||rs1011685||rs10503669||rs1059611||rs10645926||rs112861901||rs112994260||rs113988682||rs114566157||rs114650503||rs114964604||rs115129770||rs11570891||rs115849089||rs117026536||rs117199990||rs117227752||rs117604010||rs11984636||rs11989309||rs11991231||rs12678919||rs12679834||rs12682115||rs13439782||rs13702||rs139315015||rs1441754||rs1441755||rs1441756||rs1441763||rs1441764||rs1441770||rs145391587||rs150331294||rs15285||rs1569209||rs17091891||rs17091905||rs17410914||rs17410962||rs17410983||rs17410996||rs17411024||rs17411031||rs17411113||rs17411126||rs17411133||rs17411168||rs17482753||rs17489185||rs17489226||rs17489268||rs17489282||rs17489373||rs1803924||rs1837843||rs184371102||rs1992442||rs2083637||rs2119690||rs2165556||rs2165558||rs2197089||rs2410623||rs254||rs258||rs264||rs271||rs28597716||rs286||rs28675909||rs287||rs291||rs295||rs301||rs304||rs305||rs308||rs320||rs3208305||rs322||rs325||rs326||rs327||rs328||rs331||rs343||rs34669405||rs34693282||rs34932218||rs35237252||rs35465966||rs35495249||rs35617716||rs35739466||rs3735964||rs3844510||rs3916027||rs4128744||rs4320561||rs4425772||rs58946909||rs60223219||rs6586884||rs66778572||rs6993414||rs6999158||rs6999813||rs7001307||rs7005359||rs7015766||rs7016880||rs73600084||rs74737417||rs74855321||rs74869266||rs75082673||rs751484024||rs75218485||rs75278536||rs75551077||rs75675187||rs75801420||rs75802599||rs76259755||rs76496571||rs76975037||rs77069344||rs77150190||rs77219697||rs77237194||rs77729186||rs78013771||rs7816447||rs7819706||rs78404258||rs7841189||rs78458743||rs78810414||rs78963197||rs79108221||rs79198716||rs79236614||rs79396901||rs79407615||rs79445051||rs80026582||rs80073370||rs80302977||rs894210||rs894211||rs9644568||rs9644637||rs9644639	TRUE	stop_gained	HIGH	LPL	ENSG00000175445	47	0.938546	19823674	rs1803924	3_prime_UTR_variant	MODIFIER	ENSG00000175445	LPL	3.651	LPL (5045) - ENSG00000175445	LPL (22841) - ENSG00000175445
8_3	17036681	20163507	FALSE	8	19819724	19962213	rs328	chr8:19819724_C_G	M_VLDL_PL_pct	C	G	0.1003	0.0035	0.8993	0.9366	-0.1045	0.0032	228.28	---	36.8	3.167	2	0.6876	Phospholipids to Total Lipids in Medium VLDL percentage	%	Relative lipoprotein lipid concentrations	Medium VLDL ratios	Percentage	23594	23894	0.0606108	0.0345424	1.10065	0.0755589	0.0238495	2.81414	0.105425	0.00327869	226.116	rs10096633||rs10105606||rs10106652||rs1011685||rs10503669||rs1059611||rs10645926||rs112861901||rs112994260||rs113988682||rs114566157||rs114650503||rs114964604||rs115129770||rs11570891||rs115849089||rs117026536||rs117199990||rs117227752||rs117604010||rs11984636||rs11989309||rs11991231||rs12678919||rs12679834||rs12682115||rs13439782||rs13702||rs139315015||rs1441754||rs1441755||rs1441756||rs1441763||rs1441764||rs1441770||rs145391587||rs150331294||rs15285||rs1569209||rs17091891||rs17091905||rs17410914||rs17410962||rs17410983||rs17410996||rs17411024||rs17411031||rs17411113||rs17411126||rs17411133||rs17411168||rs17482753||rs17489185||rs17489226||rs17489268||rs17489282||rs17489373||rs1803924||rs1837843||rs184371102||rs1992442||rs2083637||rs2119690||rs2165556||rs2165558||rs2197089||rs2410623||rs254||rs258||rs264||rs271||rs28597716||rs286||rs28675909||rs287||rs291||rs295||rs301||rs304||rs305||rs308||rs320||rs3208305||rs322||rs325||rs326||rs327||rs328||rs331||rs343||rs34669405||rs34693282||rs34932218||rs35237252||rs35465966||rs35495249||rs35617716||rs35739466||rs3735964||rs3844510||rs3916027||rs4128744||rs4320561||rs4425772||rs58946909||rs60223219||rs6586884||rs66778572||rs6993414||rs6999158||rs6999813||rs7001307||rs7005359||rs7015766||rs7016880||rs73600084||rs74737417||rs74855321||rs74869266||rs75082673||rs751484024||rs75218485||rs75278536||rs75551077||rs75675187||rs75801420||rs75802599||rs76259755||rs76496571||rs76975037||rs77069344||rs77150190||rs77219697||rs77237194||rs77729186||rs78013771||rs7816447||rs7819706||rs78404258||rs7841189||rs78458743||rs78810414||rs78963197||rs79108221||rs79198716||rs79236614||rs79396901||rs79407615||rs79445051||rs80026582||rs80073370||rs80302977||rs894210||rs894211||rs9644568||rs9644637||rs9644639	TRUE	stop_gained	HIGH	LPL	ENSG00000175445	47	0.938546	19823674	rs1803924	3_prime_UTR_variant	MODIFIER	ENSG00000175445	LPL	3.651	LPL (5045) - ENSG00000175445	LPL (22841) - ENSG00000175445
8_3	17036681	20163507	FALSE	8	19819724	19962213	rs328	chr8:19819724_C_G	M_VLDL_TG	C	G	0.1003	0.0037	0.8993	0.9366	0.1762	0.0033	618.43	+++	77.8	8.991	2	1.952	Triglycerides in Medium VLDL	mmol/L	Lipoprotein subclasses	Medium VLDL (average diameter 44.5 nm)	Non-derived	23508	23808	-0.107237	0.0339465	2.80047	-0.124107	0.0242359	6.5168	-0.177855	0.00335376	612.513	rs10096633||rs10105606||rs10106652||rs1011685||rs10503669||rs1059611||rs10645926||rs112861901||rs112994260||rs113988682||rs114566157||rs114650503||rs114964604||rs115129770||rs11570891||rs115849089||rs117026536||rs117199990||rs117227752||rs117604010||rs11984636||rs11989309||rs11991231||rs12678919||rs12679834||rs12682115||rs13439782||rs13702||rs139315015||rs1441754||rs1441755||rs1441756||rs1441763||rs1441764||rs1441770||rs145391587||rs150331294||rs15285||rs1569209||rs17091891||rs17091905||rs17410914||rs17410962||rs17410983||rs17410996||rs17411024||rs17411031||rs17411113||rs17411126||rs17411133||rs17411168||rs17482753||rs17489185||rs17489226||rs17489268||rs17489282||rs17489373||rs1803924||rs1837843||rs184371102||rs1992442||rs2083637||rs2119690||rs2165556||rs2165558||rs2197089||rs2410623||rs254||rs258||rs264||rs271||rs28597716||rs286||rs28675909||rs287||rs291||rs295||rs301||rs304||rs305||rs308||rs320||rs3208305||rs322||rs325||rs326||rs327||rs328||rs331||rs343||rs34669405||rs34693282||rs34932218||rs35237252||rs35465966||rs35495249||rs35617716||rs35739466||rs3735964||rs3844510||rs3916027||rs4128744||rs4320561||rs4425772||rs58946909||rs60223219||rs6586884||rs66778572||rs6993414||rs6999158||rs6999813||rs7001307||rs7005359||rs7015766||rs7016880||rs73600084||rs74737417||rs74855321||rs74869266||rs75082673||rs751484024||rs75218485||rs75278536||rs75551077||rs75675187||rs75801420||rs75802599||rs76259755||rs76496571||rs76975037||rs77069344||rs77150190||rs77219697||rs77237194||rs77729186||rs78013771||rs7816447||rs7819706||rs78404258||rs7841189||rs78458743||rs78810414||rs78963197||rs79108221||rs79198716||rs79236614||rs79396901||rs79407615||rs79445051||rs80026582||rs80073370||rs80302977||rs894210||rs894211||rs9644568||rs9644637||rs9644639	TRUE	stop_gained	HIGH	LPL	ENSG00000175445	47	0.938546	19823674	rs1803924	3_prime_UTR_variant	MODIFIER	ENSG00000175445	LPL	3.651	LPL (5045) - ENSG00000175445	LPL (22841) - ENSG00000175445
8_3	17036681	20163507	FALSE	8	19819724	19962213	rs328	chr8:19819724_C_G	M_VLDL_TG_pct	C	G	0.1003	0.0035	0.8993	0.9366	0.1433	0.0032	449.08	+++	60.7	5.092	2	1.106	Triglycerides to Total Lipids in Medium VLDL percentage	%	Relative lipoprotein lipid concentrations	Medium VLDL ratios	Percentage	23598	23898	-0.0910456	0.0336781	2.16347	-0.1055	0.0236292	5.09616	-0.144433	0.00319949	444.264	rs10096633||rs10105606||rs10106652||rs1011685||rs10503669||rs1059611||rs10645926||rs112861901||rs112994260||rs113988682||rs114566157||rs114650503||rs114964604||rs115129770||rs11570891||rs115849089||rs117026536||rs117199990||rs117227752||rs117604010||rs11984636||rs11989309||rs11991231||rs12678919||rs12679834||rs12682115||rs13439782||rs13702||rs139315015||rs1441754||rs1441755||rs1441756||rs1441763||rs1441764||rs1441770||rs145391587||rs150331294||rs15285||rs1569209||rs17091891||rs17091905||rs17410914||rs17410962||rs17410983||rs17410996||rs17411024||rs17411031||rs17411113||rs17411126||rs17411133||rs17411168||rs17482753||rs17489185||rs17489226||rs17489268||rs17489282||rs17489373||rs1803924||rs1837843||rs184371102||rs1992442||rs2083637||rs2119690||rs2165556||rs2165558||rs2197089||rs2410623||rs254||rs258||rs264||rs271||rs28597716||rs286||rs28675909||rs287||rs291||rs295||rs301||rs304||rs305||rs308||rs320||rs3208305||rs322||rs325||rs326||rs327||rs328||rs331||rs343||rs34669405||rs34693282||rs34932218||rs35237252||rs35465966||rs35495249||rs35617716||rs35739466||rs3735964||rs3844510||rs3916027||rs4128744||rs4320561||rs4425772||rs58946909||rs60223219||rs6586884||rs66778572||rs6993414||rs6999158||rs6999813||rs7001307||rs7005359||rs7015766||rs7016880||rs73600084||rs74737417||rs74855321||rs74869266||rs75082673||rs751484024||rs75218485||rs75278536||rs75551077||rs75675187||rs75801420||rs75802599||rs76259755||rs76496571||rs76975037||rs77069344||rs77150190||rs77219697||rs77237194||rs77729186||rs78013771||rs7816447||rs7819706||rs78404258||rs7841189||rs78458743||rs78810414||rs78963197||rs79108221||rs79198716||rs79236614||rs79396901||rs79407615||rs79445051||rs80026582||rs80073370||rs80302977||rs894210||rs894211||rs9644568||rs9644637||rs9644639	TRUE	stop_gained	HIGH	LPL	ENSG00000175445	47	0.938546	19823674	rs1803924	3_prime_UTR_variant	MODIFIER	ENSG00000175445	LPL	3.651	LPL (5045) - ENSG00000175445	LPL (22841) - ENSG00000175445
8_3	17036681	20163507	FALSE	8	19819724	19962213	rs328	chr8:19819724_C_G	Omega_6_pct	C	G	0.1003	0.0036	0.8993	0.9366	-0.1339	0.0032	374.71	---	87.8	16.392	2	3.56	Omega-6 Fatty Acids to Total Fatty Acids percentage	%	Fatty acids	Fatty acid ratios	Percentage	23452	23752	0.116063	0.0338555	3.21635	0.0374773	0.0242721	0.911594	0.135791	0.00327424	375.203	rs10096633||rs10105606||rs10106652||rs1011685||rs10503669||rs1059611||rs10645926||rs112861901||rs112994260||rs113988682||rs114566157||rs114650503||rs114964604||rs115129770||rs11570891||rs115849089||rs117026536||rs117199990||rs117227752||rs117604010||rs11984636||rs11989309||rs11991231||rs12678919||rs12679834||rs12682115||rs13439782||rs13702||rs139315015||rs1441754||rs1441755||rs1441756||rs1441763||rs1441764||rs1441770||rs145391587||rs150331294||rs15285||rs1569209||rs17091891||rs17091905||rs17410914||rs17410962||rs17410983||rs17410996||rs17411024||rs17411031||rs17411113||rs17411126||rs17411133||rs17411168||rs17482753||rs17489185||rs17489226||rs17489268||rs17489282||rs17489373||rs1803924||rs1837843||rs184371102||rs1992442||rs2083637||rs2119690||rs2165556||rs2165558||rs2197089||rs2410623||rs254||rs258||rs264||rs271||rs28597716||rs286||rs28675909||rs287||rs291||rs295||rs301||rs304||rs305||rs308||rs320||rs3208305||rs322||rs325||rs326||rs327||rs328||rs331||rs343||rs34669405||rs34693282||rs34932218||rs35237252||rs35465966||rs35495249||rs35617716||rs35739466||rs3735964||rs3844510||rs3916027||rs4128744||rs4320561||rs4425772||rs58946909||rs60223219||rs6586884||rs66778572||rs6993414||rs6999158||rs6999813||rs7001307||rs7005359||rs7015766||rs7016880||rs73600084||rs74737417||rs74855321||rs74869266||rs75082673||rs751484024||rs75218485||rs75278536||rs75551077||rs75675187||rs75801420||rs75802599||rs76259755||rs76496571||rs76975037||rs77069344||rs77150190||rs77219697||rs77237194||rs77729186||rs78013771||rs7816447||rs7819706||rs78404258||rs7841189||rs78458743||rs78810414||rs78963197||rs79108221||rs79198716||rs79236614||rs79396901||rs79407615||rs79445051||rs80026582||rs80073370||rs80302977||rs894210||rs894211||rs9644568||rs9644637||rs9644639	TRUE	stop_gained	HIGH	LPL	ENSG00000175445	47	0.938546	19823674	rs1803924	3_prime_UTR_variant	MODIFIER	ENSG00000175445	LPL	3.651	LPL (5045) - ENSG00000175445	LPL (22841) - ENSG00000175445
8_3	17036681	20163507	FALSE	8	19819724	19962213	rs328	chr8:19819724_C_G	PUFA_by_MUFA	C	G	0.1003	0.0035	0.8993	0.9366	-0.1625	0.0032	560.6	---	89.6	19.195	2	4.168	Polyunsaturated Fatty Acids to Monounsaturated Fatty Acids ratio	ratio	Fatty acids	Fatty acid ratios	Ratio	23458	23758	0.124278	0.0340074	3.58881	0.0605246	0.0243749	1.8852	0.164625	0.00324544	560.529	rs10096633||rs10105606||rs10106652||rs1011685||rs10503669||rs1059611||rs10645926||rs112861901||rs112994260||rs113988682||rs114566157||rs114650503||rs114964604||rs115129770||rs11570891||rs115849089||rs117026536||rs117199990||rs117227752||rs117604010||rs11984636||rs11989309||rs11991231||rs12678919||rs12679834||rs12682115||rs13439782||rs13702||rs139315015||rs1441754||rs1441755||rs1441756||rs1441763||rs1441764||rs1441770||rs145391587||rs150331294||rs15285||rs1569209||rs17091891||rs17091905||rs17410914||rs17410962||rs17410983||rs17410996||rs17411024||rs17411031||rs17411113||rs17411126||rs17411133||rs17411168||rs17482753||rs17489185||rs17489226||rs17489268||rs17489282||rs17489373||rs1803924||rs1837843||rs184371102||rs1992442||rs2083637||rs2119690||rs2165556||rs2165558||rs2197089||rs2410623||rs254||rs258||rs264||rs271||rs28597716||rs286||rs28675909||rs287||rs291||rs295||rs301||rs304||rs305||rs308||rs320||rs3208305||rs322||rs325||rs326||rs327||rs328||rs331||rs343||rs34669405||rs34693282||rs34932218||rs35237252||rs35465966||rs35495249||rs35617716||rs35739466||rs3735964||rs3844510||rs3916027||rs4128744||rs4320561||rs4425772||rs58946909||rs60223219||rs6586884||rs66778572||rs6993414||rs6999158||rs6999813||rs7001307||rs7005359||rs7015766||rs7016880||rs73600084||rs74737417||rs74855321||rs74869266||rs75082673||rs751484024||rs75218485||rs75278536||rs75551077||rs75675187||rs75801420||rs75802599||rs76259755||rs76496571||rs76975037||rs77069344||rs77150190||rs77219697||rs77237194||rs77729186||rs78013771||rs7816447||rs7819706||rs78404258||rs7841189||rs78458743||rs78810414||rs78963197||rs79108221||rs79198716||rs79236614||rs79396901||rs79407615||rs79445051||rs80026582||rs80073370||rs80302977||rs894210||rs894211||rs9644568||rs9644637||rs9644639	TRUE	stop_gained	HIGH	LPL	ENSG00000175445	47	0.938546	19823674	rs1803924	3_prime_UTR_variant	MODIFIER	ENSG00000175445	LPL	3.651	LPL (5045) - ENSG00000175445	LPL (22841) - ENSG00000175445
8_3	17036681	20163507	FALSE	8	19819724	19962213	rs328	chr8:19819724_C_G	S_HDL_TG	C	G	0.1003	0.0035	0.8993	0.9366	0.1893	0.0032	761.59	+++	81.4	10.768	2	2.338	Triglycerides in Small HDL	mmol/L	Lipoprotein subclasses	Small HDL (average diameter 8.7 nm)	Non-derived	23578	23878	-0.131735	0.0339084	3.99005	-0.122276	0.0243046	6.31164	-0.191021	0.00324323	755.159	rs10096633||rs10105606||rs10106652||rs1011685||rs10503669||rs1059611||rs10645926||rs112861901||rs112994260||rs113988682||rs114566157||rs114650503||rs114964604||rs115129770||rs11570891||rs115849089||rs117026536||rs117199990||rs117227752||rs117604010||rs11984636||rs11989309||rs11991231||rs12678919||rs12679834||rs12682115||rs13439782||rs13702||rs139315015||rs1441754||rs1441755||rs1441756||rs1441763||rs1441764||rs1441770||rs145391587||rs150331294||rs15285||rs1569209||rs17091891||rs17091905||rs17410914||rs17410962||rs17410983||rs17410996||rs17411024||rs17411031||rs17411113||rs17411126||rs17411133||rs17411168||rs17482753||rs17489185||rs17489226||rs17489268||rs17489282||rs17489373||rs1803924||rs1837843||rs184371102||rs1992442||rs2083637||rs2119690||rs2165556||rs2165558||rs2197089||rs2410623||rs254||rs258||rs264||rs271||rs28597716||rs286||rs28675909||rs287||rs291||rs295||rs301||rs304||rs305||rs308||rs320||rs3208305||rs322||rs325||rs326||rs327||rs328||rs331||rs343||rs34669405||rs34693282||rs34932218||rs35237252||rs35465966||rs35495249||rs35617716||rs35739466||rs3735964||rs3844510||rs3916027||rs4128744||rs4320561||rs4425772||rs58946909||rs60223219||rs6586884||rs66778572||rs6993414||rs6999158||rs6999813||rs7001307||rs7005359||rs7015766||rs7016880||rs73600084||rs74737417||rs74855321||rs74869266||rs75082673||rs751484024||rs75218485||rs75278536||rs75551077||rs75675187||rs75801420||rs75802599||rs76259755||rs76496571||rs76975037||rs77069344||rs77150190||rs77219697||rs77237194||rs77729186||rs78013771||rs7816447||rs7819706||rs78404258||rs7841189||rs78458743||rs78810414||rs78963197||rs79108221||rs79198716||rs79236614||rs79396901||rs79407615||rs79445051||rs80026582||rs80073370||rs80302977||rs894210||rs894211||rs9644568||rs9644637||rs9644639	TRUE	stop_gained	HIGH	LPL	ENSG00000175445	47	0.938546	19823674	rs1803924	3_prime_UTR_variant	MODIFIER	ENSG00000175445	LPL	3.651	LPL (5045) - ENSG00000175445	LPL (22841) - ENSG00000175445
8_3	17036681	20163507	FALSE	8	19819724	19962213	rs328	chr8:19819724_C_G	S_HDL_TG_pct	C	G	0.1003	0.0035	0.8993	0.9366	0.2228	0.0031	1099.97	+++	86.9	15.292	2	3.321	Triglycerides to Total Lipids in Small HDL percentage	%	Relative lipoprotein lipid concentrations	Small HDL ratios	Percentage	23648	23948	-0.136138	0.033483	4.32013	-0.155213	0.0236349	10.2899	-0.224847	0.00317595	1090.33	rs10096633||rs10105606||rs10106652||rs1011685||rs10503669||rs1059611||rs10645926||rs112861901||rs112994260||rs113988682||rs114566157||rs114650503||rs114964604||rs115129770||rs11570891||rs115849089||rs117026536||rs117199990||rs117227752||rs117604010||rs11984636||rs11989309||rs11991231||rs12678919||rs12679834||rs12682115||rs13439782||rs13702||rs139315015||rs1441754||rs1441755||rs1441756||rs1441763||rs1441764||rs1441770||rs145391587||rs150331294||rs15285||rs1569209||rs17091891||rs17091905||rs17410914||rs17410962||rs17410983||rs17410996||rs17411024||rs17411031||rs17411113||rs17411126||rs17411133||rs17411168||rs17482753||rs17489185||rs17489226||rs17489268||rs17489282||rs17489373||rs1803924||rs1837843||rs184371102||rs1992442||rs2083637||rs2119690||rs2165556||rs2165558||rs2197089||rs2410623||rs254||rs258||rs264||rs271||rs28597716||rs286||rs28675909||rs287||rs291||rs295||rs301||rs304||rs305||rs308||rs320||rs3208305||rs322||rs325||rs326||rs327||rs328||rs331||rs343||rs34669405||rs34693282||rs34932218||rs35237252||rs35465966||rs35495249||rs35617716||rs35739466||rs3735964||rs3844510||rs3916027||rs4128744||rs4320561||rs4425772||rs58946909||rs60223219||rs6586884||rs66778572||rs6993414||rs6999158||rs6999813||rs7001307||rs7005359||rs7015766||rs7016880||rs73600084||rs74737417||rs74855321||rs74869266||rs75082673||rs751484024||rs75218485||rs75278536||rs75551077||rs75675187||rs75801420||rs75802599||rs76259755||rs76496571||rs76975037||rs77069344||rs77150190||rs77219697||rs77237194||rs77729186||rs78013771||rs7816447||rs7819706||rs78404258||rs7841189||rs78458743||rs78810414||rs78963197||rs79108221||rs79198716||rs79236614||rs79396901||rs79407615||rs79445051||rs80026582||rs80073370||rs80302977||rs894210||rs894211||rs9644568||rs9644637||rs9644639	TRUE	stop_gained	HIGH	LPL	ENSG00000175445	47	0.938546	19823674	rs1803924	3_prime_UTR_variant	MODIFIER	ENSG00000175445	LPL	3.651	LPL (5045) - ENSG00000175445	LPL (22841) - ENSG00000175445
8_3	17036681	20163507	FALSE	8	19819724	19962213	rs328	chr8:19819724_C_G	S_LDL_FC_pct	C	G	0.1003	0.0036	0.8993	0.9366	-0.1873	0.0032	759.12	---	22.2	2.571	2	0.5583	Free Cholesterol to Total Lipids in Small LDL percentage	%	Relative lipoprotein lipid concentrations	Small LDL ratios	Percentage	23627	23927	0.155629	0.0335013	5.46935	0.156707	0.0241121	10.0926	0.188134	0.0032142	745.817	rs10096633||rs10105606||rs10106652||rs1011685||rs10503669||rs1059611||rs10645926||rs112861901||rs112994260||rs113988682||rs114566157||rs114650503||rs114964604||rs115129770||rs11570891||rs115849089||rs117026536||rs117199990||rs117227752||rs117604010||rs11984636||rs11989309||rs11991231||rs12678919||rs12679834||rs12682115||rs13439782||rs13702||rs139315015||rs1441754||rs1441755||rs1441756||rs1441763||rs1441764||rs1441770||rs145391587||rs150331294||rs15285||rs1569209||rs17091891||rs17091905||rs17410914||rs17410962||rs17410983||rs17410996||rs17411024||rs17411031||rs17411113||rs17411126||rs17411133||rs17411168||rs17482753||rs17489185||rs17489226||rs17489268||rs17489282||rs17489373||rs1803924||rs1837843||rs184371102||rs1992442||rs2083637||rs2119690||rs2165556||rs2165558||rs2197089||rs2410623||rs254||rs258||rs264||rs271||rs28597716||rs286||rs28675909||rs287||rs291||rs295||rs301||rs304||rs305||rs308||rs320||rs3208305||rs322||rs325||rs326||rs327||rs328||rs331||rs343||rs34669405||rs34693282||rs34932218||rs35237252||rs35465966||rs35495249||rs35617716||rs35739466||rs3735964||rs3844510||rs3916027||rs4128744||rs4320561||rs4425772||rs58946909||rs60223219||rs6586884||rs66778572||rs6993414||rs6999158||rs6999813||rs7001307||rs7005359||rs7015766||rs7016880||rs73600084||rs74737417||rs74855321||rs74869266||rs75082673||rs751484024||rs75218485||rs75278536||rs75551077||rs75675187||rs75801420||rs75802599||rs76259755||rs76496571||rs76975037||rs77069344||rs77150190||rs77219697||rs77237194||rs77729186||rs78013771||rs7816447||rs7819706||rs78404258||rs7841189||rs78458743||rs78810414||rs78963197||rs79108221||rs79198716||rs79236614||rs79396901||rs79407615||rs79445051||rs80026582||rs80073370||rs80302977||rs894210||rs894211||rs9644568||rs9644637||rs9644639	TRUE	stop_gained	HIGH	LPL	ENSG00000175445	47	0.938546	19823674	rs1803924	3_prime_UTR_variant	MODIFIER	ENSG00000175445	LPL	3.651	LPL (5045) - ENSG00000175445	LPL (22841) - ENSG00000175445
8_3	17036681	20163507	FALSE	8	19819724	19962213	rs328	chr8:19819724_C_G	S_LDL_TG	C	G	0.1003	0.0036	0.8993	0.9366	0.1665	0.0033	555.08	+++	74.1	7.715	2	1.675	Triglycerides in Small LDL	mmol/L	Lipoprotein subclasses	Small LDL (average diameter 18.7 nm)	Non-derived	23550	23850	-0.106525	0.0341214	2.74553	-0.1153	0.0243935	5.64164	-0.168069	0.00334566	549.783	rs10096633||rs10105606||rs10106652||rs1011685||rs10503669||rs1059611||rs10645926||rs112861901||rs112994260||rs113988682||rs114566157||rs114650503||rs114964604||rs115129770||rs11570891||rs115849089||rs117026536||rs117199990||rs117227752||rs117604010||rs11984636||rs11989309||rs11991231||rs12678919||rs12679834||rs12682115||rs13439782||rs13702||rs139315015||rs1441754||rs1441755||rs1441756||rs1441763||rs1441764||rs1441770||rs145391587||rs150331294||rs15285||rs1569209||rs17091891||rs17091905||rs17410914||rs17410962||rs17410983||rs17410996||rs17411024||rs17411031||rs17411113||rs17411126||rs17411133||rs17411168||rs17482753||rs17489185||rs17489226||rs17489268||rs17489282||rs17489373||rs1803924||rs1837843||rs184371102||rs1992442||rs2083637||rs2119690||rs2165556||rs2165558||rs2197089||rs2410623||rs254||rs258||rs264||rs271||rs28597716||rs286||rs28675909||rs287||rs291||rs295||rs301||rs304||rs305||rs308||rs320||rs3208305||rs322||rs325||rs326||rs327||rs328||rs331||rs343||rs34669405||rs34693282||rs34932218||rs35237252||rs35465966||rs35495249||rs35617716||rs35739466||rs3735964||rs3844510||rs3916027||rs4128744||rs4320561||rs4425772||rs58946909||rs60223219||rs6586884||rs66778572||rs6993414||rs6999158||rs6999813||rs7001307||rs7005359||rs7015766||rs7016880||rs73600084||rs74737417||rs74855321||rs74869266||rs75082673||rs751484024||rs75218485||rs75278536||rs75551077||rs75675187||rs75801420||rs75802599||rs76259755||rs76496571||rs76975037||rs77069344||rs77150190||rs77219697||rs77237194||rs77729186||rs78013771||rs7816447||rs7819706||rs78404258||rs7841189||rs78458743||rs78810414||rs78963197||rs79108221||rs79198716||rs79236614||rs79396901||rs79407615||rs79445051||rs80026582||rs80073370||rs80302977||rs894210||rs894211||rs9644568||rs9644637||rs9644639	TRUE	stop_gained	HIGH	LPL	ENSG00000175445	47	0.938546	19823674	rs1803924	3_prime_UTR_variant	MODIFIER	ENSG00000175445	LPL	3.651	LPL (5045) - ENSG00000175445	LPL (22841) - ENSG00000175445
8_3	17036681	20163507	FALSE	8	19819724	19962213	rs328	chr8:19819724_C_G	S_LDL_TG_pct	C	G	0.1003	0.0036	0.8993	0.9366	0.1757	0.0032	670	+++	27.1	2.743	2	0.5956	Triglycerides to Total Lipids in Small LDL percentage	%	Relative lipoprotein lipid concentrations	Small LDL ratios	Percentage	23628	23928	-0.150886	0.0333956	5.20491	-0.140963	0.0238866	8.44301	-0.176584	0.0032109	658.595	rs10096633||rs10105606||rs10106652||rs1011685||rs10503669||rs1059611||rs10645926||rs112861901||rs112994260||rs113988682||rs114566157||rs114650503||rs114964604||rs115129770||rs11570891||rs115849089||rs117026536||rs117199990||rs117227752||rs117604010||rs11984636||rs11989309||rs11991231||rs12678919||rs12679834||rs12682115||rs13439782||rs13702||rs139315015||rs1441754||rs1441755||rs1441756||rs1441763||rs1441764||rs1441770||rs145391587||rs150331294||rs15285||rs1569209||rs17091891||rs17091905||rs17410914||rs17410962||rs17410983||rs17410996||rs17411024||rs17411031||rs17411113||rs17411126||rs17411133||rs17411168||rs17482753||rs17489185||rs17489226||rs17489268||rs17489282||rs17489373||rs1803924||rs1837843||rs184371102||rs1992442||rs2083637||rs2119690||rs2165556||rs2165558||rs2197089||rs2410623||rs254||rs258||rs264||rs271||rs28597716||rs286||rs28675909||rs287||rs291||rs295||rs301||rs304||rs305||rs308||rs320||rs3208305||rs322||rs325||rs326||rs327||rs328||rs331||rs343||rs34669405||rs34693282||rs34932218||rs35237252||rs35465966||rs35495249||rs35617716||rs35739466||rs3735964||rs3844510||rs3916027||rs4128744||rs4320561||rs4425772||rs58946909||rs60223219||rs6586884||rs66778572||rs6993414||rs6999158||rs6999813||rs7001307||rs7005359||rs7015766||rs7016880||rs73600084||rs74737417||rs74855321||rs74869266||rs75082673||rs751484024||rs75218485||rs75278536||rs75551077||rs75675187||rs75801420||rs75802599||rs76259755||rs76496571||rs76975037||rs77069344||rs77150190||rs77219697||rs77237194||rs77729186||rs78013771||rs7816447||rs7819706||rs78404258||rs7841189||rs78458743||rs78810414||rs78963197||rs79108221||rs79198716||rs79236614||rs79396901||rs79407615||rs79445051||rs80026582||rs80073370||rs80302977||rs894210||rs894211||rs9644568||rs9644637||rs9644639	TRUE	stop_gained	HIGH	LPL	ENSG00000175445	47	0.938546	19823674	rs1803924	3_prime_UTR_variant	MODIFIER	ENSG00000175445	LPL	3.651	LPL (5045) - ENSG00000175445	LPL (22841) - ENSG00000175445
8_3	17036681	20163507	FALSE	8	19819724	19962213	rs328	chr8:19819724_C_G	S_VLDL_C_pct	C	G	0.1003	0.0036	0.8993	0.9366	-0.1373	0.0032	389.71	---	0	1.411	2	0.3065	Cholesterol to Total Lipids in Small VLDL percentage	%	Relative lipoprotein lipid concentrations	Small VLDL ratios	Percentage	23600	23900	0.0995202	0.033934	2.47371	0.128046	0.0238742	7.08784	0.137787	0.00329301	381.894	rs10096633||rs10105606||rs10106652||rs1011685||rs10503669||rs1059611||rs10645926||rs112861901||rs112994260||rs113988682||rs114566157||rs114650503||rs114964604||rs115129770||rs11570891||rs115849089||rs117026536||rs117199990||rs117227752||rs117604010||rs11984636||rs11989309||rs11991231||rs12678919||rs12679834||rs12682115||rs13439782||rs13702||rs139315015||rs1441754||rs1441755||rs1441756||rs1441763||rs1441764||rs1441770||rs145391587||rs150331294||rs15285||rs1569209||rs17091891||rs17091905||rs17410914||rs17410962||rs17410983||rs17410996||rs17411024||rs17411031||rs17411113||rs17411126||rs17411133||rs17411168||rs17482753||rs17489185||rs17489226||rs17489268||rs17489282||rs17489373||rs1803924||rs1837843||rs184371102||rs1992442||rs2083637||rs2119690||rs2165556||rs2165558||rs2197089||rs2410623||rs254||rs258||rs264||rs271||rs28597716||rs286||rs28675909||rs287||rs291||rs295||rs301||rs304||rs305||rs308||rs320||rs3208305||rs322||rs325||rs326||rs327||rs328||rs331||rs343||rs34669405||rs34693282||rs34932218||rs35237252||rs35465966||rs35495249||rs35617716||rs35739466||rs3735964||rs3844510||rs3916027||rs4128744||rs4320561||rs4425772||rs58946909||rs60223219||rs6586884||rs66778572||rs6993414||rs6999158||rs6999813||rs7001307||rs7005359||rs7015766||rs7016880||rs73600084||rs74737417||rs74855321||rs74869266||rs75082673||rs751484024||rs75218485||rs75278536||rs75551077||rs75675187||rs75801420||rs75802599||rs76259755||rs76496571||rs76975037||rs77069344||rs77150190||rs77219697||rs77237194||rs77729186||rs78013771||rs7816447||rs7819706||rs78404258||rs7841189||rs78458743||rs78810414||rs78963197||rs79108221||rs79198716||rs79236614||rs79396901||rs79407615||rs79445051||rs80026582||rs80073370||rs80302977||rs894210||rs894211||rs9644568||rs9644637||rs9644639	TRUE	stop_gained	HIGH	LPL	ENSG00000175445	47	0.938546	19823674	rs1803924	3_prime_UTR_variant	MODIFIER	ENSG00000175445	LPL	3.651	LPL (5045) - ENSG00000175445	LPL (22841) - ENSG00000175445
8_3	17036681	20163507	FALSE	8	19819724	19962213	rs328	chr8:19819724_C_G	S_VLDL_FC_pct	C	G	0.1003	0.0036	0.8993	0.9366	-0.1684	0.0032	615.66	---	41.8	3.439	2	0.7467	Free Cholesterol to Total Lipids in Small VLDL percentage	%	Relative lipoprotein lipid concentrations	Small VLDL ratios	Percentage	23602	23902	0.137214	0.0335407	4.36698	0.131353	0.0235355	7.62156	0.169398	0.00321145	605.998	rs10096633||rs10105606||rs10106652||rs1011685||rs10503669||rs1059611||rs10645926||rs112861901||rs112994260||rs113988682||rs114566157||rs114650503||rs114964604||rs115129770||rs11570891||rs115849089||rs117026536||rs117199990||rs117227752||rs117604010||rs11984636||rs11989309||rs11991231||rs12678919||rs12679834||rs12682115||rs13439782||rs13702||rs139315015||rs1441754||rs1441755||rs1441756||rs1441763||rs1441764||rs1441770||rs145391587||rs150331294||rs15285||rs1569209||rs17091891||rs17091905||rs17410914||rs17410962||rs17410983||rs17410996||rs17411024||rs17411031||rs17411113||rs17411126||rs17411133||rs17411168||rs17482753||rs17489185||rs17489226||rs17489268||rs17489282||rs17489373||rs1803924||rs1837843||rs184371102||rs1992442||rs2083637||rs2119690||rs2165556||rs2165558||rs2197089||rs2410623||rs254||rs258||rs264||rs271||rs28597716||rs286||rs28675909||rs287||rs291||rs295||rs301||rs304||rs305||rs308||rs320||rs3208305||rs322||rs325||rs326||rs327||rs328||rs331||rs343||rs34669405||rs34693282||rs34932218||rs35237252||rs35465966||rs35495249||rs35617716||rs35739466||rs3735964||rs3844510||rs3916027||rs4128744||rs4320561||rs4425772||rs58946909||rs60223219||rs6586884||rs66778572||rs6993414||rs6999158||rs6999813||rs7001307||rs7005359||rs7015766||rs7016880||rs73600084||rs74737417||rs74855321||rs74869266||rs75082673||rs751484024||rs75218485||rs75278536||rs75551077||rs75675187||rs75801420||rs75802599||rs76259755||rs76496571||rs76975037||rs77069344||rs77150190||rs77219697||rs77237194||rs77729186||rs78013771||rs7816447||rs7819706||rs78404258||rs7841189||rs78458743||rs78810414||rs78963197||rs79108221||rs79198716||rs79236614||rs79396901||rs79407615||rs79445051||rs80026582||rs80073370||rs80302977||rs894210||rs894211||rs9644568||rs9644637||rs9644639	TRUE	stop_gained	HIGH	LPL	ENSG00000175445	47	0.938546	19823674	rs1803924	3_prime_UTR_variant	MODIFIER	ENSG00000175445	LPL	3.651	LPL (5045) - ENSG00000175445	LPL (22841) - ENSG00000175445
8_3	17036681	20163507	FALSE	8	19819724	19962213	rs328	chr8:19819724_C_G	S_VLDL_L	C	G	0.1002	0.0037	0.8993	0.9366	0.1436	0.0034	391.25	+++	69.5	6.562	2	1.425	Total Lipids in Small VLDL	mmol/L	Lipoprotein subclasses	Small VLDL (average diameter 36.8 nm)	Composite	23510	23810	-0.0796666	0.0341007	1.71041	-0.102285	0.0244591	4.53895	-0.145114	0.00344201	387.686	rs10096633||rs10105606||rs10106652||rs1011685||rs10503669||rs1059611||rs10645926||rs112861901||rs112994260||rs113988682||rs114566157||rs114650503||rs114964604||rs115129770||rs11570891||rs115849089||rs117026536||rs117199990||rs117227752||rs117604010||rs11984636||rs11989309||rs11991231||rs12678919||rs12679834||rs12682115||rs13439782||rs13702||rs139315015||rs1441754||rs1441755||rs1441756||rs1441763||rs1441764||rs1441770||rs145391587||rs150331294||rs15285||rs1569209||rs17091891||rs17091905||rs17410914||rs17410962||rs17410983||rs17410996||rs17411024||rs17411031||rs17411113||rs17411126||rs17411133||rs17411168||rs17482753||rs17489185||rs17489226||rs17489268||rs17489282||rs17489373||rs1803924||rs1837843||rs184371102||rs1992442||rs2083637||rs2119690||rs2165556||rs2165558||rs2197089||rs2410623||rs254||rs258||rs264||rs271||rs28597716||rs286||rs28675909||rs287||rs291||rs295||rs301||rs304||rs305||rs308||rs320||rs3208305||rs322||rs325||rs326||rs327||rs328||rs331||rs343||rs34669405||rs34693282||rs34932218||rs35237252||rs35465966||rs35495249||rs35617716||rs35739466||rs3735964||rs3844510||rs3916027||rs4128744||rs4320561||rs4425772||rs58946909||rs60223219||rs6586884||rs66778572||rs6993414||rs6999158||rs6999813||rs7001307||rs7005359||rs7015766||rs7016880||rs73600084||rs74737417||rs74855321||rs74869266||rs75082673||rs751484024||rs75218485||rs75278536||rs75551077||rs75675187||rs75801420||rs75802599||rs76259755||rs76496571||rs76975037||rs77069344||rs77150190||rs77219697||rs77237194||rs77729186||rs78013771||rs7816447||rs7819706||rs78404258||rs7841189||rs78458743||rs78810414||rs78963197||rs79108221||rs79198716||rs79236614||rs79396901||rs79407615||rs79445051||rs80026582||rs80073370||rs80302977||rs894210||rs894211||rs9644568||rs9644637||rs9644639	TRUE	stop_gained	HIGH	LPL	ENSG00000175445	47	0.938546	19823674	rs1803924	3_prime_UTR_variant	MODIFIER	ENSG00000175445	LPL	3.651	LPL (5045) - ENSG00000175445	LPL (22841) - ENSG00000175445
8_3	17036681	20163507	FALSE	8	19819724	19962213	rs328	chr8:19819724_C_G	S_VLDL_P	C	G	0.1002	0.0037	0.8993	0.9366	0.1541	0.0034	454.05	+++	72.9	7.37	2	1.6	Concentration of Small VLDL Particles	mmol/L	Lipoprotein subclasses	Small VLDL (average diameter 36.8 nm)	Non-derived	23509	23809	-0.081435	0.034071	1.77363	-0.11459	0.024422	5.56798	-0.155648	0.00342725	449.622	rs10096633||rs10105606||rs10106652||rs1011685||rs10503669||rs1059611||rs10645926||rs112861901||rs112994260||rs113988682||rs114566157||rs114650503||rs114964604||rs115129770||rs11570891||rs115849089||rs117026536||rs117199990||rs117227752||rs117604010||rs11984636||rs11989309||rs11991231||rs12678919||rs12679834||rs12682115||rs13439782||rs13702||rs139315015||rs1441754||rs1441755||rs1441756||rs1441763||rs1441764||rs1441770||rs145391587||rs150331294||rs15285||rs1569209||rs17091891||rs17091905||rs17410914||rs17410962||rs17410983||rs17410996||rs17411024||rs17411031||rs17411113||rs17411126||rs17411133||rs17411168||rs17482753||rs17489185||rs17489226||rs17489268||rs17489282||rs17489373||rs1803924||rs1837843||rs184371102||rs1992442||rs2083637||rs2119690||rs2165556||rs2165558||rs2197089||rs2410623||rs254||rs258||rs264||rs271||rs28597716||rs286||rs28675909||rs287||rs291||rs295||rs301||rs304||rs305||rs308||rs320||rs3208305||rs322||rs325||rs326||rs327||rs328||rs331||rs343||rs34669405||rs34693282||rs34932218||rs35237252||rs35465966||rs35495249||rs35617716||rs35739466||rs3735964||rs3844510||rs3916027||rs4128744||rs4320561||rs4425772||rs58946909||rs60223219||rs6586884||rs66778572||rs6993414||rs6999158||rs6999813||rs7001307||rs7005359||rs7015766||rs7016880||rs73600084||rs74737417||rs74855321||rs74869266||rs75082673||rs751484024||rs75218485||rs75278536||rs75551077||rs75675187||rs75801420||rs75802599||rs76259755||rs76496571||rs76975037||rs77069344||rs77150190||rs77219697||rs77237194||rs77729186||rs78013771||rs7816447||rs7819706||rs78404258||rs7841189||rs78458743||rs78810414||rs78963197||rs79108221||rs79198716||rs79236614||rs79396901||rs79407615||rs79445051||rs80026582||rs80073370||rs80302977||rs894210||rs894211||rs9644568||rs9644637||rs9644639	TRUE	stop_gained	HIGH	LPL	ENSG00000175445	47	0.938546	19823674	rs1803924	3_prime_UTR_variant	MODIFIER	ENSG00000175445	LPL	3.651	LPL (5045) - ENSG00000175445	LPL (22841) - ENSG00000175445
8_3	17036681	20163507	FALSE	8	19819724	19962213	rs328	chr8:19819724_C_G	S_VLDL_PL_pct	C	G	0.1003	0.0036	0.8993	0.9366	-0.1697	0.0032	623.7	---	39.9	3.326	2	0.7223	Phospholipids to Total Lipids in Small VLDL percentage	%	Relative lipoprotein lipid concentrations	Small VLDL ratios	Percentage	23599	23899	0.136445	0.0335916	4.31266	0.134339	0.0235681	7.92164	0.170693	0.00321537	613.783	rs10096633||rs10105606||rs10106652||rs1011685||rs10503669||rs1059611||rs10645926||rs112861901||rs112994260||rs113988682||rs114566157||rs114650503||rs114964604||rs115129770||rs11570891||rs115849089||rs117026536||rs117199990||rs117227752||rs117604010||rs11984636||rs11989309||rs11991231||rs12678919||rs12679834||rs12682115||rs13439782||rs13702||rs139315015||rs1441754||rs1441755||rs1441756||rs1441763||rs1441764||rs1441770||rs145391587||rs150331294||rs15285||rs1569209||rs17091891||rs17091905||rs17410914||rs17410962||rs17410983||rs17410996||rs17411024||rs17411031||rs17411113||rs17411126||rs17411133||rs17411168||rs17482753||rs17489185||rs17489226||rs17489268||rs17489282||rs17489373||rs1803924||rs1837843||rs184371102||rs1992442||rs2083637||rs2119690||rs2165556||rs2165558||rs2197089||rs2410623||rs254||rs258||rs264||rs271||rs28597716||rs286||rs28675909||rs287||rs291||rs295||rs301||rs304||rs305||rs308||rs320||rs3208305||rs322||rs325||rs326||rs327||rs328||rs331||rs343||rs34669405||rs34693282||rs34932218||rs35237252||rs35465966||rs35495249||rs35617716||rs35739466||rs3735964||rs3844510||rs3916027||rs4128744||rs4320561||rs4425772||rs58946909||rs60223219||rs6586884||rs66778572||rs6993414||rs6999158||rs6999813||rs7001307||rs7005359||rs7015766||rs7016880||rs73600084||rs74737417||rs74855321||rs74869266||rs75082673||rs751484024||rs75218485||rs75278536||rs75551077||rs75675187||rs75801420||rs75802599||rs76259755||rs76496571||rs76975037||rs77069344||rs77150190||rs77219697||rs77237194||rs77729186||rs78013771||rs7816447||rs7819706||rs78404258||rs7841189||rs78458743||rs78810414||rs78963197||rs79108221||rs79198716||rs79236614||rs79396901||rs79407615||rs79445051||rs80026582||rs80073370||rs80302977||rs894210||rs894211||rs9644568||rs9644637||rs9644639	TRUE	stop_gained	HIGH	LPL	ENSG00000175445	47	0.938546	19823674	rs1803924	3_prime_UTR_variant	MODIFIER	ENSG00000175445	LPL	3.651	LPL (5045) - ENSG00000175445	LPL (22841) - ENSG00000175445
8_3	17036681	20163507	FALSE	8	19819724	19962213	rs328	chr8:19819724_C_G	S_VLDL_TG	C	G	0.1003	0.0036	0.8993	0.9366	0.2081	0.0032	896.15	+++	72.2	7.183	2	1.56	Triglycerides in Small VLDL	mmol/L	Lipoprotein subclasses	Small VLDL (average diameter 36.8 nm)	Non-derived	23515	23815	-0.147699	0.0338929	4.8815	-0.160665	0.0243034	10.4178	-0.209563	0.00328784	884.09	rs10096633||rs10105606||rs10106652||rs1011685||rs10503669||rs1059611||rs10645926||rs112861901||rs112994260||rs113988682||rs114566157||rs114650503||rs114964604||rs115129770||rs11570891||rs115849089||rs117026536||rs117199990||rs117227752||rs117604010||rs11984636||rs11989309||rs11991231||rs12678919||rs12679834||rs12682115||rs13439782||rs13702||rs139315015||rs1441754||rs1441755||rs1441756||rs1441763||rs1441764||rs1441770||rs145391587||rs150331294||rs15285||rs1569209||rs17091891||rs17091905||rs17410914||rs17410962||rs17410983||rs17410996||rs17411024||rs17411031||rs17411113||rs17411126||rs17411133||rs17411168||rs17482753||rs17489185||rs17489226||rs17489268||rs17489282||rs17489373||rs1803924||rs1837843||rs184371102||rs1992442||rs2083637||rs2119690||rs2165556||rs2165558||rs2197089||rs2410623||rs254||rs258||rs264||rs271||rs28597716||rs286||rs28675909||rs287||rs291||rs295||rs301||rs304||rs305||rs308||rs320||rs3208305||rs322||rs325||rs326||rs327||rs328||rs331||rs343||rs34669405||rs34693282||rs34932218||rs35237252||rs35465966||rs35495249||rs35617716||rs35739466||rs3735964||rs3844510||rs3916027||rs4128744||rs4320561||rs4425772||rs58946909||rs60223219||rs6586884||rs66778572||rs6993414||rs6999158||rs6999813||rs7001307||rs7005359||rs7015766||rs7016880||rs73600084||rs74737417||rs74855321||rs74869266||rs75082673||rs751484024||rs75218485||rs75278536||rs75551077||rs75675187||rs75801420||rs75802599||rs76259755||rs76496571||rs76975037||rs77069344||rs77150190||rs77219697||rs77237194||rs77729186||rs78013771||rs7816447||rs7819706||rs78404258||rs7841189||rs78458743||rs78810414||rs78963197||rs79108221||rs79198716||rs79236614||rs79396901||rs79407615||rs79445051||rs80026582||rs80073370||rs80302977||rs894210||rs894211||rs9644568||rs9644637||rs9644639	TRUE	stop_gained	HIGH	LPL	ENSG00000175445	47	0.938546	19823674	rs1803924	3_prime_UTR_variant	MODIFIER	ENSG00000175445	LPL	3.651	LPL (5045) - ENSG00000175445	LPL (22841) - ENSG00000175445
8_3	17036681	20163507	FALSE	8	19819724	19962213	rs328	chr8:19819724_C_G	S_VLDL_TG_pct	C	G	0.1003	0.0036	0.8993	0.9366	0.1494	0.0032	467.75	+++	0	1.553	2	0.3372	Triglycerides to Total Lipids in Small VLDL percentage	%	Relative lipoprotein lipid concentrations	Small VLDL ratios	Percentage	23603	23903	-0.115071	0.0338531	3.17002	-0.13271	0.0237852	7.61768	-0.149989	0.00326929	458.81	rs10096633||rs10105606||rs10106652||rs1011685||rs10503669||rs1059611||rs10645926||rs112861901||rs112994260||rs113988682||rs114566157||rs114650503||rs114964604||rs115129770||rs11570891||rs115849089||rs117026536||rs117199990||rs117227752||rs117604010||rs11984636||rs11989309||rs11991231||rs12678919||rs12679834||rs12682115||rs13439782||rs13702||rs139315015||rs1441754||rs1441755||rs1441756||rs1441763||rs1441764||rs1441770||rs145391587||rs150331294||rs15285||rs1569209||rs17091891||rs17091905||rs17410914||rs17410962||rs17410983||rs17410996||rs17411024||rs17411031||rs17411113||rs17411126||rs17411133||rs17411168||rs17482753||rs17489185||rs17489226||rs17489268||rs17489282||rs17489373||rs1803924||rs1837843||rs184371102||rs1992442||rs2083637||rs2119690||rs2165556||rs2165558||rs2197089||rs2410623||rs254||rs258||rs264||rs271||rs28597716||rs286||rs28675909||rs287||rs291||rs295||rs301||rs304||rs305||rs308||rs320||rs3208305||rs322||rs325||rs326||rs327||rs328||rs331||rs343||rs34669405||rs34693282||rs34932218||rs35237252||rs35465966||rs35495249||rs35617716||rs35739466||rs3735964||rs3844510||rs3916027||rs4128744||rs4320561||rs4425772||rs58946909||rs60223219||rs6586884||rs66778572||rs6993414||rs6999158||rs6999813||rs7001307||rs7005359||rs7015766||rs7016880||rs73600084||rs74737417||rs74855321||rs74869266||rs75082673||rs751484024||rs75218485||rs75278536||rs75551077||rs75675187||rs75801420||rs75802599||rs76259755||rs76496571||rs76975037||rs77069344||rs77150190||rs77219697||rs77237194||rs77729186||rs78013771||rs7816447||rs7819706||rs78404258||rs7841189||rs78458743||rs78810414||rs78963197||rs79108221||rs79198716||rs79236614||rs79396901||rs79407615||rs79445051||rs80026582||rs80073370||rs80302977||rs894210||rs894211||rs9644568||rs9644637||rs9644639	TRUE	stop_gained	HIGH	LPL	ENSG00000175445	47	0.938546	19823674	rs1803924	3_prime_UTR_variant	MODIFIER	ENSG00000175445	LPL	3.651	LPL (5045) - ENSG00000175445	LPL (22841) - ENSG00000175445
8_3	17036681	20163507	FALSE	8	19819724	19962213	rs328	chr8:19819724_C_G	TG_by_PG	C	G	0.1003	0.0035	0.8993	0.9366	0.2108	0.0031	1004.5	+++	82.4	11.387	2	2.473	Triglycerides to Phosphoglycerides ratio	ratio	Other lipids		Ratio	23435	23735	-0.129979	0.0329407	4.09955	-0.158025	0.0234087	10.8322	-0.212477	0.00314401	993.692	rs10096633||rs10105606||rs10106652||rs1011685||rs10503669||rs1059611||rs10645926||rs112861901||rs112994260||rs113988682||rs114566157||rs114650503||rs114964604||rs115129770||rs11570891||rs115849089||rs117026536||rs117199990||rs117227752||rs117604010||rs11984636||rs11989309||rs11991231||rs12678919||rs12679834||rs12682115||rs13439782||rs13702||rs139315015||rs1441754||rs1441755||rs1441756||rs1441763||rs1441764||rs1441770||rs145391587||rs150331294||rs15285||rs1569209||rs17091891||rs17091905||rs17410914||rs17410962||rs17410983||rs17410996||rs17411024||rs17411031||rs17411113||rs17411126||rs17411133||rs17411168||rs17482753||rs17489185||rs17489226||rs17489268||rs17489282||rs17489373||rs1803924||rs1837843||rs184371102||rs1992442||rs2083637||rs2119690||rs2165556||rs2165558||rs2197089||rs2410623||rs254||rs258||rs264||rs271||rs28597716||rs286||rs28675909||rs287||rs291||rs295||rs301||rs304||rs305||rs308||rs320||rs3208305||rs322||rs325||rs326||rs327||rs328||rs331||rs343||rs34669405||rs34693282||rs34932218||rs35237252||rs35465966||rs35495249||rs35617716||rs35739466||rs3735964||rs3844510||rs3916027||rs4128744||rs4320561||rs4425772||rs58946909||rs60223219||rs6586884||rs66778572||rs6993414||rs6999158||rs6999813||rs7001307||rs7005359||rs7015766||rs7016880||rs73600084||rs74737417||rs74855321||rs74869266||rs75082673||rs751484024||rs75218485||rs75278536||rs75551077||rs75675187||rs75801420||rs75802599||rs76259755||rs76496571||rs76975037||rs77069344||rs77150190||rs77219697||rs77237194||rs77729186||rs78013771||rs7816447||rs7819706||rs78404258||rs7841189||rs78458743||rs78810414||rs78963197||rs79108221||rs79198716||rs79236614||rs79396901||rs79407615||rs79445051||rs80026582||rs80073370||rs80302977||rs894210||rs894211||rs9644568||rs9644637||rs9644639	TRUE	stop_gained	HIGH	LPL	ENSG00000175445	47	0.938546	19823674	rs1803924	3_prime_UTR_variant	MODIFIER	ENSG00000175445	LPL	3.651	LPL (5045) - ENSG00000175445	LPL (22841) - ENSG00000175445
8_3	17036681	20163507	FALSE	8	19819724	19962213	rs328	chr8:19819724_C_G	Total_TG	C	G	0.1003	0.0036	0.8993	0.9366	0.1811	0.0033	664.25	+++	76.8	8.636	2	1.875	Total Triglycerides	mmol/L	Triglycerides		Composite	23407	23707	-0.126977	0.0339933	3.72713	-0.122301	0.0242976	6.31722	-0.182747	0.00332551	657.583	rs10096633||rs10105606||rs10106652||rs1011685||rs10503669||rs1059611||rs10645926||rs112861901||rs112994260||rs113988682||rs114566157||rs114650503||rs114964604||rs115129770||rs11570891||rs115849089||rs117026536||rs117199990||rs117227752||rs117604010||rs11984636||rs11989309||rs11991231||rs12678919||rs12679834||rs12682115||rs13439782||rs13702||rs139315015||rs1441754||rs1441755||rs1441756||rs1441763||rs1441764||rs1441770||rs145391587||rs150331294||rs15285||rs1569209||rs17091891||rs17091905||rs17410914||rs17410962||rs17410983||rs17410996||rs17411024||rs17411031||rs17411113||rs17411126||rs17411133||rs17411168||rs17482753||rs17489185||rs17489226||rs17489268||rs17489282||rs17489373||rs1803924||rs1837843||rs184371102||rs1992442||rs2083637||rs2119690||rs2165556||rs2165558||rs2197089||rs2410623||rs254||rs258||rs264||rs271||rs28597716||rs286||rs28675909||rs287||rs291||rs295||rs301||rs304||rs305||rs308||rs320||rs3208305||rs322||rs325||rs326||rs327||rs328||rs331||rs343||rs34669405||rs34693282||rs34932218||rs35237252||rs35465966||rs35495249||rs35617716||rs35739466||rs3735964||rs3844510||rs3916027||rs4128744||rs4320561||rs4425772||rs58946909||rs60223219||rs6586884||rs66778572||rs6993414||rs6999158||rs6999813||rs7001307||rs7005359||rs7015766||rs7016880||rs73600084||rs74737417||rs74855321||rs74869266||rs75082673||rs751484024||rs75218485||rs75278536||rs75551077||rs75675187||rs75801420||rs75802599||rs76259755||rs76496571||rs76975037||rs77069344||rs77150190||rs77219697||rs77237194||rs77729186||rs78013771||rs7816447||rs7819706||rs78404258||rs7841189||rs78458743||rs78810414||rs78963197||rs79108221||rs79198716||rs79236614||rs79396901||rs79407615||rs79445051||rs80026582||rs80073370||rs80302977||rs894210||rs894211||rs9644568||rs9644637||rs9644639	TRUE	stop_gained	HIGH	LPL	ENSG00000175445	47	0.938546	19823674	rs1803924	3_prime_UTR_variant	MODIFIER	ENSG00000175445	LPL	3.651	LPL (5045) - ENSG00000175445	LPL (22841) - ENSG00000175445
8_3	17036681	20163507	FALSE	8	19819724	19962213	rs328	chr8:19819724_C_G	VLDL_L	C	G	0.1002	0.0037	0.8993	0.9366	0.1551	0.0034	462.93	+++	79.2	9.638	2	2.093	Total Lipids in VLDL	mmol/L	Total lipids		Composite	23424	23724	-0.0872151	0.0340976	1.97743	-0.0985702	0.0243025	4.30167	-0.156853	0.00341438	460.024	rs10096633||rs10105606||rs10106652||rs1011685||rs10503669||rs1059611||rs10645926||rs112861901||rs112994260||rs113988682||rs114566157||rs114650503||rs114964604||rs115129770||rs11570891||rs115849089||rs117026536||rs117199990||rs117227752||rs117604010||rs11984636||rs11989309||rs11991231||rs12678919||rs12679834||rs12682115||rs13439782||rs13702||rs139315015||rs1441754||rs1441755||rs1441756||rs1441763||rs1441764||rs1441770||rs145391587||rs150331294||rs15285||rs1569209||rs17091891||rs17091905||rs17410914||rs17410962||rs17410983||rs17410996||rs17411024||rs17411031||rs17411113||rs17411126||rs17411133||rs17411168||rs17482753||rs17489185||rs17489226||rs17489268||rs17489282||rs17489373||rs1803924||rs1837843||rs184371102||rs1992442||rs2083637||rs2119690||rs2165556||rs2165558||rs2197089||rs2410623||rs254||rs258||rs264||rs271||rs28597716||rs286||rs28675909||rs287||rs291||rs295||rs301||rs304||rs305||rs308||rs320||rs3208305||rs322||rs325||rs326||rs327||rs328||rs331||rs343||rs34669405||rs34693282||rs34932218||rs35237252||rs35465966||rs35495249||rs35617716||rs35739466||rs3735964||rs3844510||rs3916027||rs4128744||rs4320561||rs4425772||rs58946909||rs60223219||rs6586884||rs66778572||rs6993414||rs6999158||rs6999813||rs7001307||rs7005359||rs7015766||rs7016880||rs73600084||rs74737417||rs74855321||rs74869266||rs75082673||rs751484024||rs75218485||rs75278536||rs75551077||rs75675187||rs75801420||rs75802599||rs76259755||rs76496571||rs76975037||rs77069344||rs77150190||rs77219697||rs77237194||rs77729186||rs78013771||rs7816447||rs7819706||rs78404258||rs7841189||rs78458743||rs78810414||rs78963197||rs79108221||rs79198716||rs79236614||rs79396901||rs79407615||rs79445051||rs80026582||rs80073370||rs80302977||rs894210||rs894211||rs9644568||rs9644637||rs9644639	TRUE	stop_gained	HIGH	LPL	ENSG00000175445	47	0.938546	19823674	rs1803924	3_prime_UTR_variant	MODIFIER	ENSG00000175445	LPL	3.651	LPL (5045) - ENSG00000175445	LPL (22841) - ENSG00000175445
8_3	17036681	20163507	FALSE	8	19819724	19962213	rs328	chr8:19819724_C_G	VLDL_PL	C	G	0.1002	0.0037	0.8993	0.9366	0.1378	0.0034	359.04	+++	75.4	8.119	2	1.763	Phospholipids in VLDL	mmol/L	Phospholipids		Composite	23412	23712	-0.0718395	0.0341533	1.45066	-0.0882044	0.0243438	3.53628	-0.139483	0.00344836	356.986	rs10096633||rs10105606||rs10106652||rs1011685||rs10503669||rs1059611||rs10645926||rs112861901||rs112994260||rs113988682||rs114566157||rs114650503||rs114964604||rs115129770||rs11570891||rs115849089||rs117026536||rs117199990||rs117227752||rs117604010||rs11984636||rs11989309||rs11991231||rs12678919||rs12679834||rs12682115||rs13439782||rs13702||rs139315015||rs1441754||rs1441755||rs1441756||rs1441763||rs1441764||rs1441770||rs145391587||rs150331294||rs15285||rs1569209||rs17091891||rs17091905||rs17410914||rs17410962||rs17410983||rs17410996||rs17411024||rs17411031||rs17411113||rs17411126||rs17411133||rs17411168||rs17482753||rs17489185||rs17489226||rs17489268||rs17489282||rs17489373||rs1803924||rs1837843||rs184371102||rs1992442||rs2083637||rs2119690||rs2165556||rs2165558||rs2197089||rs2410623||rs254||rs258||rs264||rs271||rs28597716||rs286||rs28675909||rs287||rs291||rs295||rs301||rs304||rs305||rs308||rs320||rs3208305||rs322||rs325||rs326||rs327||rs328||rs331||rs343||rs34669405||rs34693282||rs34932218||rs35237252||rs35465966||rs35495249||rs35617716||rs35739466||rs3735964||rs3844510||rs3916027||rs4128744||rs4320561||rs4425772||rs58946909||rs60223219||rs6586884||rs66778572||rs6993414||rs6999158||rs6999813||rs7001307||rs7005359||rs7015766||rs7016880||rs73600084||rs74737417||rs74855321||rs74869266||rs75082673||rs751484024||rs75218485||rs75278536||rs75551077||rs75675187||rs75801420||rs75802599||rs76259755||rs76496571||rs76975037||rs77069344||rs77150190||rs77219697||rs77237194||rs77729186||rs78013771||rs7816447||rs7819706||rs78404258||rs7841189||rs78458743||rs78810414||rs78963197||rs79108221||rs79198716||rs79236614||rs79396901||rs79407615||rs79445051||rs80026582||rs80073370||rs80302977||rs894210||rs894211||rs9644568||rs9644637||rs9644639	TRUE	stop_gained	HIGH	LPL	ENSG00000175445	47	0.938546	19823674	rs1803924	3_prime_UTR_variant	MODIFIER	ENSG00000175445	LPL	3.651	LPL (5045) - ENSG00000175445	LPL (22841) - ENSG00000175445
8_3	17036681	20163507	FALSE	8	19819724	19962213	rs328	chr8:19819724_C_G	VLDL_TG	C	G	0.1003	0.0036	0.8993	0.9366	0.1822	0.0033	677.65	+++	77.6	8.937	2	1.941	Triglycerides in VLDL	mmol/L	Triglycerides		Composite	23408	23708	-0.121412	0.0338319	3.47842	-0.125696	0.0241863	6.69351	-0.183859	0.00331225	670.92	rs10096633||rs10105606||rs10106652||rs1011685||rs10503669||rs1059611||rs10645926||rs112861901||rs112994260||rs113988682||rs114566157||rs114650503||rs114964604||rs115129770||rs11570891||rs115849089||rs117026536||rs117199990||rs117227752||rs117604010||rs11984636||rs11989309||rs11991231||rs12678919||rs12679834||rs12682115||rs13439782||rs13702||rs139315015||rs1441754||rs1441755||rs1441756||rs1441763||rs1441764||rs1441770||rs145391587||rs150331294||rs15285||rs1569209||rs17091891||rs17091905||rs17410914||rs17410962||rs17410983||rs17410996||rs17411024||rs17411031||rs17411113||rs17411126||rs17411133||rs17411168||rs17482753||rs17489185||rs17489226||rs17489268||rs17489282||rs17489373||rs1803924||rs1837843||rs184371102||rs1992442||rs2083637||rs2119690||rs2165556||rs2165558||rs2197089||rs2410623||rs254||rs258||rs264||rs271||rs28597716||rs286||rs28675909||rs287||rs291||rs295||rs301||rs304||rs305||rs308||rs320||rs3208305||rs322||rs325||rs326||rs327||rs328||rs331||rs343||rs34669405||rs34693282||rs34932218||rs35237252||rs35465966||rs35495249||rs35617716||rs35739466||rs3735964||rs3844510||rs3916027||rs4128744||rs4320561||rs4425772||rs58946909||rs60223219||rs6586884||rs66778572||rs6993414||rs6999158||rs6999813||rs7001307||rs7005359||rs7015766||rs7016880||rs73600084||rs74737417||rs74855321||rs74869266||rs75082673||rs751484024||rs75218485||rs75278536||rs75551077||rs75675187||rs75801420||rs75802599||rs76259755||rs76496571||rs76975037||rs77069344||rs77150190||rs77219697||rs77237194||rs77729186||rs78013771||rs7816447||rs7819706||rs78404258||rs7841189||rs78458743||rs78810414||rs78963197||rs79108221||rs79198716||rs79236614||rs79396901||rs79407615||rs79445051||rs80026582||rs80073370||rs80302977||rs894210||rs894211||rs9644568||rs9644637||rs9644639	TRUE	stop_gained	HIGH	LPL	ENSG00000175445	47	0.938546	19823674	rs1803924	3_prime_UTR_variant	MODIFIER	ENSG00000175445	LPL	3.651	LPL (5045) - ENSG00000175445	LPL (22841) - ENSG00000175445
8_3	17036681	20163507	FALSE	8	19819724	19962213	rs328	chr8:19819724_C_G	VLDL_size	C	G	0.1003	0.0035	0.8993	0.9366	0.1828	0.0031	761.16	+++	82.2	11.234	2	2.439	Average Diameter for VLDL Particles	nm	Lipoprotein particle sizes		Non-derived	23431	23731	-0.0923866	0.0331874	2.2698	-0.138468	0.0235603	8.37951	-0.184432	0.00313291	754.413	rs10096633||rs10105606||rs10106652||rs1011685||rs10503669||rs1059611||rs10645926||rs112861901||rs112994260||rs113988682||rs114566157||rs114650503||rs114964604||rs115129770||rs11570891||rs115849089||rs117026536||rs117199990||rs117227752||rs117604010||rs11984636||rs11989309||rs11991231||rs12678919||rs12679834||rs12682115||rs13439782||rs13702||rs139315015||rs1441754||rs1441755||rs1441756||rs1441763||rs1441764||rs1441770||rs145391587||rs150331294||rs15285||rs1569209||rs17091891||rs17091905||rs17410914||rs17410962||rs17410983||rs17410996||rs17411024||rs17411031||rs17411113||rs17411126||rs17411133||rs17411168||rs17482753||rs17489185||rs17489226||rs17489268||rs17489282||rs17489373||rs1803924||rs1837843||rs184371102||rs1992442||rs2083637||rs2119690||rs2165556||rs2165558||rs2197089||rs2410623||rs254||rs258||rs264||rs271||rs28597716||rs286||rs28675909||rs287||rs291||rs295||rs301||rs304||rs305||rs308||rs320||rs3208305||rs322||rs325||rs326||rs327||rs328||rs331||rs343||rs34669405||rs34693282||rs34932218||rs35237252||rs35465966||rs35495249||rs35617716||rs35739466||rs3735964||rs3844510||rs3916027||rs4128744||rs4320561||rs4425772||rs58946909||rs60223219||rs6586884||rs66778572||rs6993414||rs6999158||rs6999813||rs7001307||rs7005359||rs7015766||rs7016880||rs73600084||rs74737417||rs74855321||rs74869266||rs75082673||rs751484024||rs75218485||rs75278536||rs75551077||rs75675187||rs75801420||rs75802599||rs76259755||rs76496571||rs76975037||rs77069344||rs77150190||rs77219697||rs77237194||rs77729186||rs78013771||rs7816447||rs7819706||rs78404258||rs7841189||rs78458743||rs78810414||rs78963197||rs79108221||rs79198716||rs79236614||rs79396901||rs79407615||rs79445051||rs80026582||rs80073370||rs80302977||rs894210||rs894211||rs9644568||rs9644637||rs9644639	TRUE	stop_gained	HIGH	LPL	ENSG00000175445	47	0.938546	19823674	rs1803924	3_prime_UTR_variant	MODIFIER	ENSG00000175445	LPL	3.651	LPL (5045) - ENSG00000175445	LPL (22841) - ENSG00000175445
8_3	17036681	20163507	FALSE	8	19819724	19962213	rs328	chr8:19819724_C_G	XL_HDL_C	C	G	0.1003	0.0034	0.8993	0.9366	-0.1165	0.003	338.51	---	76.4	8.46	2	1.837	Cholesterol in Very Large HDL	mmol/L	Lipoprotein subclasses	Very large HDL (average diameter 14.3 nm)	Composite	23554	23854	0.0628123	0.0332328	1.231	0.0621117	0.0229249	2.17125	0.117912	0.00299629	337.972	rs10096633||rs10105606||rs10106652||rs1011685||rs10503669||rs1059611||rs10645926||rs112861901||rs112994260||rs113988682||rs114566157||rs114650503||rs114964604||rs115129770||rs11570891||rs115849089||rs117026536||rs117199990||rs117227752||rs117604010||rs11984636||rs11989309||rs11991231||rs12678919||rs12679834||rs12682115||rs13439782||rs13702||rs139315015||rs1441754||rs1441755||rs1441756||rs1441763||rs1441764||rs1441770||rs145391587||rs150331294||rs15285||rs1569209||rs17091891||rs17091905||rs17410914||rs17410962||rs17410983||rs17410996||rs17411024||rs17411031||rs17411113||rs17411126||rs17411133||rs17411168||rs17482753||rs17489185||rs17489226||rs17489268||rs17489282||rs17489373||rs1803924||rs1837843||rs184371102||rs1992442||rs2083637||rs2119690||rs2165556||rs2165558||rs2197089||rs2410623||rs254||rs258||rs264||rs271||rs28597716||rs286||rs28675909||rs287||rs291||rs295||rs301||rs304||rs305||rs308||rs320||rs3208305||rs322||rs325||rs326||rs327||rs328||rs331||rs343||rs34669405||rs34693282||rs34932218||rs35237252||rs35465966||rs35495249||rs35617716||rs35739466||rs3735964||rs3844510||rs3916027||rs4128744||rs4320561||rs4425772||rs58946909||rs60223219||rs6586884||rs66778572||rs6993414||rs6999158||rs6999813||rs7001307||rs7005359||rs7015766||rs7016880||rs73600084||rs74737417||rs74855321||rs74869266||rs75082673||rs751484024||rs75218485||rs75278536||rs75551077||rs75675187||rs75801420||rs75802599||rs76259755||rs76496571||rs76975037||rs77069344||rs77150190||rs77219697||rs77237194||rs77729186||rs78013771||rs7816447||rs7819706||rs78404258||rs7841189||rs78458743||rs78810414||rs78963197||rs79108221||rs79198716||rs79236614||rs79396901||rs79407615||rs79445051||rs80026582||rs80073370||rs80302977||rs894210||rs894211||rs9644568||rs9644637||rs9644639	TRUE	stop_gained	HIGH	LPL	ENSG00000175445	47	0.938546	19823674	rs1803924	3_prime_UTR_variant	MODIFIER	ENSG00000175445	LPL	3.651	LPL (5045) - ENSG00000175445	LPL (22841) - ENSG00000175445
8_3	17036681	20163507	FALSE	8	19819724	19962213	rs328	chr8:19819724_C_G	XL_HDL_CE	C	G	0.1003	0.0033	0.8993	0.9366	-0.1209	0.0029	371.35	---	79.2	9.596	2	2.084	Cholesteryl Esters in Very Large HDL	mmol/L	Lipoprotein subclasses	Very large HDL (average diameter 14.3 nm)	Non-derived	23555	23855	0.0621877	0.0331287	1.21826	0.0641041	0.0227433	2.31663	0.122287	0.00296557	370.943	rs10096633||rs10105606||rs10106652||rs1011685||rs10503669||rs1059611||rs10645926||rs112861901||rs112994260||rs113988682||rs114566157||rs114650503||rs114964604||rs115129770||rs11570891||rs115849089||rs117026536||rs117199990||rs117227752||rs117604010||rs11984636||rs11989309||rs11991231||rs12678919||rs12679834||rs12682115||rs13439782||rs13702||rs139315015||rs1441754||rs1441755||rs1441756||rs1441763||rs1441764||rs1441770||rs145391587||rs150331294||rs15285||rs1569209||rs17091891||rs17091905||rs17410914||rs17410962||rs17410983||rs17410996||rs17411024||rs17411031||rs17411113||rs17411126||rs17411133||rs17411168||rs17482753||rs17489185||rs17489226||rs17489268||rs17489282||rs17489373||rs1803924||rs1837843||rs184371102||rs1992442||rs2083637||rs2119690||rs2165556||rs2165558||rs2197089||rs2410623||rs254||rs258||rs264||rs271||rs28597716||rs286||rs28675909||rs287||rs291||rs295||rs301||rs304||rs305||rs308||rs320||rs3208305||rs322||rs325||rs326||rs327||rs328||rs331||rs343||rs34669405||rs34693282||rs34932218||rs35237252||rs35465966||rs35495249||rs35617716||rs35739466||rs3735964||rs3844510||rs3916027||rs4128744||rs4320561||rs4425772||rs58946909||rs60223219||rs6586884||rs66778572||rs6993414||rs6999158||rs6999813||rs7001307||rs7005359||rs7015766||rs7016880||rs73600084||rs74737417||rs74855321||rs74869266||rs75082673||rs751484024||rs75218485||rs75278536||rs75551077||rs75675187||rs75801420||rs75802599||rs76259755||rs76496571||rs76975037||rs77069344||rs77150190||rs77219697||rs77237194||rs77729186||rs78013771||rs7816447||rs7819706||rs78404258||rs7841189||rs78458743||rs78810414||rs78963197||rs79108221||rs79198716||rs79236614||rs79396901||rs79407615||rs79445051||rs80026582||rs80073370||rs80302977||rs894210||rs894211||rs9644568||rs9644637||rs9644639	TRUE	stop_gained	HIGH	LPL	ENSG00000175445	47	0.938546	19823674	rs1803924	3_prime_UTR_variant	MODIFIER	ENSG00000175445	LPL	3.651	LPL (5045) - ENSG00000175445	LPL (22841) - ENSG00000175445
8_3	17036681	20163507	FALSE	8	19819724	19962213	rs328	chr8:19819724_C_G	XL_HDL_FC	C	G	0.1003	0.0035	0.8993	0.9366	-0.0978	0.0031	220.01	---	60.1	5.011	2	1.088	Free Cholesterol in Very Large HDL	mmol/L	Lipoprotein subclasses	Very large HDL (average diameter 14.3 nm)	Non-derived	23556	23856	0.0676501	0.0336238	1.35435	0.0501723	0.0235751	1.47728	0.098908	0.00312424	219.234	rs10096633||rs10105606||rs10106652||rs1011685||rs10503669||rs1059611||rs10645926||rs112861901||rs112994260||rs113988682||rs114566157||rs114650503||rs114964604||rs115129770||rs11570891||rs115849089||rs117026536||rs117199990||rs117227752||rs117604010||rs11984636||rs11989309||rs11991231||rs12678919||rs12679834||rs12682115||rs13439782||rs13702||rs139315015||rs1441754||rs1441755||rs1441756||rs1441763||rs1441764||rs1441770||rs145391587||rs150331294||rs15285||rs1569209||rs17091891||rs17091905||rs17410914||rs17410962||rs17410983||rs17410996||rs17411024||rs17411031||rs17411113||rs17411126||rs17411133||rs17411168||rs17482753||rs17489185||rs17489226||rs17489268||rs17489282||rs17489373||rs1803924||rs1837843||rs184371102||rs1992442||rs2083637||rs2119690||rs2165556||rs2165558||rs2197089||rs2410623||rs254||rs258||rs264||rs271||rs28597716||rs286||rs28675909||rs287||rs291||rs295||rs301||rs304||rs305||rs308||rs320||rs3208305||rs322||rs325||rs326||rs327||rs328||rs331||rs343||rs34669405||rs34693282||rs34932218||rs35237252||rs35465966||rs35495249||rs35617716||rs35739466||rs3735964||rs3844510||rs3916027||rs4128744||rs4320561||rs4425772||rs58946909||rs60223219||rs6586884||rs66778572||rs6993414||rs6999158||rs6999813||rs7001307||rs7005359||rs7015766||rs7016880||rs73600084||rs74737417||rs74855321||rs74869266||rs75082673||rs751484024||rs75218485||rs75278536||rs75551077||rs75675187||rs75801420||rs75802599||rs76259755||rs76496571||rs76975037||rs77069344||rs77150190||rs77219697||rs77237194||rs77729186||rs78013771||rs7816447||rs7819706||rs78404258||rs7841189||rs78458743||rs78810414||rs78963197||rs79108221||rs79198716||rs79236614||rs79396901||rs79407615||rs79445051||rs80026582||rs80073370||rs80302977||rs894210||rs894211||rs9644568||rs9644637||rs9644639	TRUE	stop_gained	HIGH	LPL	ENSG00000175445	47	0.938546	19823674	rs1803924	3_prime_UTR_variant	MODIFIER	ENSG00000175445	LPL	3.651	LPL (5045) - ENSG00000175445	LPL (22841) - ENSG00000175445
8_3	17036681	20163507	FALSE	8	19819724	19962213	rs328	chr8:19819724_C_G	XL_HDL_L	C	G	0.1003	0.0033	0.8993	0.9366	-0.1011	0.0029	258.42	---	75.2	8.064	2	1.751	Total Lipids in Very Large HDL	mmol/L	Lipoprotein subclasses	Very large HDL (average diameter 14.3 nm)	Composite	23552	23852	0.0548626	0.0331332	1.00985	0.0454441	0.022879	1.32788	0.102427	0.00297685	258.717	rs10096633||rs10105606||rs10106652||rs1011685||rs10503669||rs1059611||rs10645926||rs112861901||rs112994260||rs113988682||rs114566157||rs114650503||rs114964604||rs115129770||rs11570891||rs115849089||rs117026536||rs117199990||rs117227752||rs117604010||rs11984636||rs11989309||rs11991231||rs12678919||rs12679834||rs12682115||rs13439782||rs13702||rs139315015||rs1441754||rs1441755||rs1441756||rs1441763||rs1441764||rs1441770||rs145391587||rs150331294||rs15285||rs1569209||rs17091891||rs17091905||rs17410914||rs17410962||rs17410983||rs17410996||rs17411024||rs17411031||rs17411113||rs17411126||rs17411133||rs17411168||rs17482753||rs17489185||rs17489226||rs17489268||rs17489282||rs17489373||rs1803924||rs1837843||rs184371102||rs1992442||rs2083637||rs2119690||rs2165556||rs2165558||rs2197089||rs2410623||rs254||rs258||rs264||rs271||rs28597716||rs286||rs28675909||rs287||rs291||rs295||rs301||rs304||rs305||rs308||rs320||rs3208305||rs322||rs325||rs326||rs327||rs328||rs331||rs343||rs34669405||rs34693282||rs34932218||rs35237252||rs35465966||rs35495249||rs35617716||rs35739466||rs3735964||rs3844510||rs3916027||rs4128744||rs4320561||rs4425772||rs58946909||rs60223219||rs6586884||rs66778572||rs6993414||rs6999158||rs6999813||rs7001307||rs7005359||rs7015766||rs7016880||rs73600084||rs74737417||rs74855321||rs74869266||rs75082673||rs751484024||rs75218485||rs75278536||rs75551077||rs75675187||rs75801420||rs75802599||rs76259755||rs76496571||rs76975037||rs77069344||rs77150190||rs77219697||rs77237194||rs77729186||rs78013771||rs7816447||rs7819706||rs78404258||rs7841189||rs78458743||rs78810414||rs78963197||rs79108221||rs79198716||rs79236614||rs79396901||rs79407615||rs79445051||rs80026582||rs80073370||rs80302977||rs894210||rs894211||rs9644568||rs9644637||rs9644639	TRUE	stop_gained	HIGH	LPL	ENSG00000175445	47	0.938546	19823674	rs1803924	3_prime_UTR_variant	MODIFIER	ENSG00000175445	LPL	3.651	LPL (5045) - ENSG00000175445	LPL (22841) - ENSG00000175445
8_3	17036681	20163507	FALSE	8	19819724	19962213	rs328	chr8:19819724_C_G	XL_HDL_PL	C	G	0.1003	0.0033	0.8993	0.9366	-0.0987	0.0029	248.15	---	76.7	8.593	2	1.866	Phospholipids in Very Large HDL	mmol/L	Lipoprotein subclasses	Very large HDL (average diameter 14.3 nm)	Non-derived	23553	23853	0.0525292	0.0330247	0.95195	0.0407874	0.0228157	1.1318	0.100011	0.00296446	248.776	rs10096633||rs10105606||rs10106652||rs1011685||rs10503669||rs1059611||rs10645926||rs112861901||rs112994260||rs113988682||rs114566157||rs114650503||rs114964604||rs115129770||rs11570891||rs115849089||rs117026536||rs117199990||rs117227752||rs117604010||rs11984636||rs11989309||rs11991231||rs12678919||rs12679834||rs12682115||rs13439782||rs13702||rs139315015||rs1441754||rs1441755||rs1441756||rs1441763||rs1441764||rs1441770||rs145391587||rs150331294||rs15285||rs1569209||rs17091891||rs17091905||rs17410914||rs17410962||rs17410983||rs17410996||rs17411024||rs17411031||rs17411113||rs17411126||rs17411133||rs17411168||rs17482753||rs17489185||rs17489226||rs17489268||rs17489282||rs17489373||rs1803924||rs1837843||rs184371102||rs1992442||rs2083637||rs2119690||rs2165556||rs2165558||rs2197089||rs2410623||rs254||rs258||rs264||rs271||rs28597716||rs286||rs28675909||rs287||rs291||rs295||rs301||rs304||rs305||rs308||rs320||rs3208305||rs322||rs325||rs326||rs327||rs328||rs331||rs343||rs34669405||rs34693282||rs34932218||rs35237252||rs35465966||rs35495249||rs35617716||rs35739466||rs3735964||rs3844510||rs3916027||rs4128744||rs4320561||rs4425772||rs58946909||rs60223219||rs6586884||rs66778572||rs6993414||rs6999158||rs6999813||rs7001307||rs7005359||rs7015766||rs7016880||rs73600084||rs74737417||rs74855321||rs74869266||rs75082673||rs751484024||rs75218485||rs75278536||rs75551077||rs75675187||rs75801420||rs75802599||rs76259755||rs76496571||rs76975037||rs77069344||rs77150190||rs77219697||rs77237194||rs77729186||rs78013771||rs7816447||rs7819706||rs78404258||rs7841189||rs78458743||rs78810414||rs78963197||rs79108221||rs79198716||rs79236614||rs79396901||rs79407615||rs79445051||rs80026582||rs80073370||rs80302977||rs894210||rs894211||rs9644568||rs9644637||rs9644639	TRUE	stop_gained	HIGH	LPL	ENSG00000175445	47	0.938546	19823674	rs1803924	3_prime_UTR_variant	MODIFIER	ENSG00000175445	LPL	3.651	LPL (5045) - ENSG00000175445	LPL (22841) - ENSG00000175445
8_3	17036681	20163507	FALSE	8	19819724	19962213	rs328	chr8:19819724_C_G	XL_HDL_TG_pct	C	G	0.1003	0.0035	0.8993	0.9366	0.1883	0.0031	819.33	+++	71.9	7.125	2	1.547	Triglycerides to Total Lipids in Very Large HDL percentage	%	Relative lipoprotein lipid concentrations	Very large HDL ratios	Percentage	23633	23933	-0.14348	0.0331252	4.82936	-0.135094	0.0235289	8.02789	-0.189623	0.00310905	809.638	rs10096633||rs10105606||rs10106652||rs1011685||rs10503669||rs1059611||rs10645926||rs112861901||rs112994260||rs113988682||rs114566157||rs114650503||rs114964604||rs115129770||rs11570891||rs115849089||rs117026536||rs117199990||rs117227752||rs117604010||rs11984636||rs11989309||rs11991231||rs12678919||rs12679834||rs12682115||rs13439782||rs13702||rs139315015||rs1441754||rs1441755||rs1441756||rs1441763||rs1441764||rs1441770||rs145391587||rs150331294||rs15285||rs1569209||rs17091891||rs17091905||rs17410914||rs17410962||rs17410983||rs17410996||rs17411024||rs17411031||rs17411113||rs17411126||rs17411133||rs17411168||rs17482753||rs17489185||rs17489226||rs17489268||rs17489282||rs17489373||rs1803924||rs1837843||rs184371102||rs1992442||rs2083637||rs2119690||rs2165556||rs2165558||rs2197089||rs2410623||rs254||rs258||rs264||rs271||rs28597716||rs286||rs28675909||rs287||rs291||rs295||rs301||rs304||rs305||rs308||rs320||rs3208305||rs322||rs325||rs326||rs327||rs328||rs331||rs343||rs34669405||rs34693282||rs34932218||rs35237252||rs35465966||rs35495249||rs35617716||rs35739466||rs3735964||rs3844510||rs3916027||rs4128744||rs4320561||rs4425772||rs58946909||rs60223219||rs6586884||rs66778572||rs6993414||rs6999158||rs6999813||rs7001307||rs7005359||rs7015766||rs7016880||rs73600084||rs74737417||rs74855321||rs74869266||rs75082673||rs751484024||rs75218485||rs75278536||rs75551077||rs75675187||rs75801420||rs75802599||rs76259755||rs76496571||rs76975037||rs77069344||rs77150190||rs77219697||rs77237194||rs77729186||rs78013771||rs7816447||rs7819706||rs78404258||rs7841189||rs78458743||rs78810414||rs78963197||rs79108221||rs79198716||rs79236614||rs79396901||rs79407615||rs79445051||rs80026582||rs80073370||rs80302977||rs894210||rs894211||rs9644568||rs9644637||rs9644639	TRUE	stop_gained	HIGH	LPL	ENSG00000175445	47	0.938546	19823674	rs1803924	3_prime_UTR_variant	MODIFIER	ENSG00000175445	LPL	3.651	LPL (5045) - ENSG00000175445	LPL (22841) - ENSG00000175445
8_3	17036681	20163507	FALSE	8	19819724	19962213	rs328	chr8:19819724_C_G	XL_VLDL_C	C	G	0.1002	0.0037	0.8993	0.9366	0.1567	0.0034	476.05	+++	81.3	10.703	2	2.324	Cholesterol in Very Large VLDL	mmol/L	Lipoprotein subclasses	Very large VLDL (average diameter 64 nm)	Composite	23491	23791	-0.080071	0.033908	1.73981	-0.101089	0.0241754	4.5382	-0.158577	0.00340277	473.36	rs10096633||rs10105606||rs10106652||rs1011685||rs10503669||rs1059611||rs10645926||rs112861901||rs112994260||rs113988682||rs114566157||rs114650503||rs114964604||rs115129770||rs11570891||rs115849089||rs117026536||rs117199990||rs117227752||rs117604010||rs11984636||rs11989309||rs11991231||rs12678919||rs12679834||rs12682115||rs13439782||rs13702||rs139315015||rs1441754||rs1441755||rs1441756||rs1441763||rs1441764||rs1441770||rs145391587||rs150331294||rs15285||rs1569209||rs17091891||rs17091905||rs17410914||rs17410962||rs17410983||rs17410996||rs17411024||rs17411031||rs17411113||rs17411126||rs17411133||rs17411168||rs17482753||rs17489185||rs17489226||rs17489268||rs17489282||rs17489373||rs1803924||rs1837843||rs184371102||rs1992442||rs2083637||rs2119690||rs2165556||rs2165558||rs2197089||rs2410623||rs254||rs258||rs264||rs271||rs28597716||rs286||rs28675909||rs287||rs291||rs295||rs301||rs304||rs305||rs308||rs320||rs3208305||rs322||rs325||rs326||rs327||rs328||rs331||rs343||rs34669405||rs34693282||rs34932218||rs35237252||rs35465966||rs35495249||rs35617716||rs35739466||rs3735964||rs3844510||rs3916027||rs4128744||rs4320561||rs4425772||rs58946909||rs60223219||rs6586884||rs66778572||rs6993414||rs6999158||rs6999813||rs7001307||rs7005359||rs7015766||rs7016880||rs73600084||rs74737417||rs74855321||rs74869266||rs75082673||rs751484024||rs75218485||rs75278536||rs75551077||rs75675187||rs75801420||rs75802599||rs76259755||rs76496571||rs76975037||rs77069344||rs77150190||rs77219697||rs77237194||rs77729186||rs78013771||rs7816447||rs7819706||rs78404258||rs7841189||rs78458743||rs78810414||rs78963197||rs79108221||rs79198716||rs79236614||rs79396901||rs79407615||rs79445051||rs80026582||rs80073370||rs80302977||rs894210||rs894211||rs9644568||rs9644637||rs9644639	TRUE	stop_gained	HIGH	LPL	ENSG00000175445	47	0.938546	19823674	rs1803924	3_prime_UTR_variant	MODIFIER	ENSG00000175445	LPL	3.651	LPL (5045) - ENSG00000175445	LPL (22841) - ENSG00000175445
8_3	17036681	20163507	FALSE	8	19819724	19962213	rs328	chr8:19819724_C_G	XL_VLDL_CE_pct	C	G	0.1003	0.0036	0.8993	0.9366	-0.1377	0.0032	407.73	---	33.2	2.993	2	0.6499	Cholesteryl Esters to Total Lipids in Very Large VLDL percentage	%	Relative lipoprotein lipid concentrations	Very large VLDL ratios	Percentage	23586	23886	0.113884	0.0336898	3.14033	0.100694	0.0238469	4.61692	0.138642	0.00322913	402.022	rs10096633||rs10105606||rs10106652||rs1011685||rs10503669||rs1059611||rs10645926||rs112861901||rs112994260||rs113988682||rs114566157||rs114650503||rs114964604||rs115129770||rs11570891||rs115849089||rs117026536||rs117199990||rs117227752||rs117604010||rs11984636||rs11989309||rs11991231||rs12678919||rs12679834||rs12682115||rs13439782||rs13702||rs139315015||rs1441754||rs1441755||rs1441756||rs1441763||rs1441764||rs1441770||rs145391587||rs150331294||rs15285||rs1569209||rs17091891||rs17091905||rs17410914||rs17410962||rs17410983||rs17410996||rs17411024||rs17411031||rs17411113||rs17411126||rs17411133||rs17411168||rs17482753||rs17489185||rs17489226||rs17489268||rs17489282||rs17489373||rs1803924||rs1837843||rs184371102||rs1992442||rs2083637||rs2119690||rs2165556||rs2165558||rs2197089||rs2410623||rs254||rs258||rs264||rs271||rs28597716||rs286||rs28675909||rs287||rs291||rs295||rs301||rs304||rs305||rs308||rs320||rs3208305||rs322||rs325||rs326||rs327||rs328||rs331||rs343||rs34669405||rs34693282||rs34932218||rs35237252||rs35465966||rs35495249||rs35617716||rs35739466||rs3735964||rs3844510||rs3916027||rs4128744||rs4320561||rs4425772||rs58946909||rs60223219||rs6586884||rs66778572||rs6993414||rs6999158||rs6999813||rs7001307||rs7005359||rs7015766||rs7016880||rs73600084||rs74737417||rs74855321||rs74869266||rs75082673||rs751484024||rs75218485||rs75278536||rs75551077||rs75675187||rs75801420||rs75802599||rs76259755||rs76496571||rs76975037||rs77069344||rs77150190||rs77219697||rs77237194||rs77729186||rs78013771||rs7816447||rs7819706||rs78404258||rs7841189||rs78458743||rs78810414||rs78963197||rs79108221||rs79198716||rs79236614||rs79396901||rs79407615||rs79445051||rs80026582||rs80073370||rs80302977||rs894210||rs894211||rs9644568||rs9644637||rs9644639	TRUE	stop_gained	HIGH	LPL	ENSG00000175445	47	0.938546	19823674	rs1803924	3_prime_UTR_variant	MODIFIER	ENSG00000175445	LPL	3.651	LPL (5045) - ENSG00000175445	LPL (22841) - ENSG00000175445
8_3	17036681	20163507	FALSE	8	19819724	19962213	rs328	chr8:19819724_C_G	XL_VLDL_C_pct	C	G	0.1003	0.0036	0.8993	0.9366	-0.1275	0.0032	349.14	---	40.4	3.358	2	0.7291	Cholesterol to Total Lipids in Very Large VLDL percentage	%	Relative lipoprotein lipid concentrations	Very large VLDL ratios	Percentage	23585	23885	0.106366	0.0337277	2.79255	0.087076	0.0238196	3.59084	0.128442	0.00323125	344.801	rs10096633||rs10105606||rs10106652||rs1011685||rs10503669||rs1059611||rs10645926||rs112861901||rs112994260||rs113988682||rs114566157||rs114650503||rs114964604||rs115129770||rs11570891||rs115849089||rs117026536||rs117199990||rs117227752||rs117604010||rs11984636||rs11989309||rs11991231||rs12678919||rs12679834||rs12682115||rs13439782||rs13702||rs139315015||rs1441754||rs1441755||rs1441756||rs1441763||rs1441764||rs1441770||rs145391587||rs150331294||rs15285||rs1569209||rs17091891||rs17091905||rs17410914||rs17410962||rs17410983||rs17410996||rs17411024||rs17411031||rs17411113||rs17411126||rs17411133||rs17411168||rs17482753||rs17489185||rs17489226||rs17489268||rs17489282||rs17489373||rs1803924||rs1837843||rs184371102||rs1992442||rs2083637||rs2119690||rs2165556||rs2165558||rs2197089||rs2410623||rs254||rs258||rs264||rs271||rs28597716||rs286||rs28675909||rs287||rs291||rs295||rs301||rs304||rs305||rs308||rs320||rs3208305||rs322||rs325||rs326||rs327||rs328||rs331||rs343||rs34669405||rs34693282||rs34932218||rs35237252||rs35465966||rs35495249||rs35617716||rs35739466||rs3735964||rs3844510||rs3916027||rs4128744||rs4320561||rs4425772||rs58946909||rs60223219||rs6586884||rs66778572||rs6993414||rs6999158||rs6999813||rs7001307||rs7005359||rs7015766||rs7016880||rs73600084||rs74737417||rs74855321||rs74869266||rs75082673||rs751484024||rs75218485||rs75278536||rs75551077||rs75675187||rs75801420||rs75802599||rs76259755||rs76496571||rs76975037||rs77069344||rs77150190||rs77219697||rs77237194||rs77729186||rs78013771||rs7816447||rs7819706||rs78404258||rs7841189||rs78458743||rs78810414||rs78963197||rs79108221||rs79198716||rs79236614||rs79396901||rs79407615||rs79445051||rs80026582||rs80073370||rs80302977||rs894210||rs894211||rs9644568||rs9644637||rs9644639	TRUE	stop_gained	HIGH	LPL	ENSG00000175445	47	0.938546	19823674	rs1803924	3_prime_UTR_variant	MODIFIER	ENSG00000175445	LPL	3.651	LPL (5045) - ENSG00000175445	LPL (22841) - ENSG00000175445
8_3	17036681	20163507	FALSE	8	19819724	19962213	rs328	chr8:19819724_C_G	XL_VLDL_FC	C	G	0.1002	0.0037	0.8993	0.9366	0.1706	0.0033	577.12	+++	82.9	11.67	2	2.534	Free Cholesterol in Very Large VLDL	mmol/L	Lipoprotein subclasses	Very large VLDL (average diameter 64 nm)	Non-derived	23493	23793	-0.0955838	0.033903	2.31764	-0.109313	0.0241457	5.22351	-0.172536	0.00336267	573.477	rs10096633||rs10105606||rs10106652||rs1011685||rs10503669||rs1059611||rs10645926||rs112861901||rs112994260||rs113988682||rs114566157||rs114650503||rs114964604||rs115129770||rs11570891||rs115849089||rs117026536||rs117199990||rs117227752||rs117604010||rs11984636||rs11989309||rs11991231||rs12678919||rs12679834||rs12682115||rs13439782||rs13702||rs139315015||rs1441754||rs1441755||rs1441756||rs1441763||rs1441764||rs1441770||rs145391587||rs150331294||rs15285||rs1569209||rs17091891||rs17091905||rs17410914||rs17410962||rs17410983||rs17410996||rs17411024||rs17411031||rs17411113||rs17411126||rs17411133||rs17411168||rs17482753||rs17489185||rs17489226||rs17489268||rs17489282||rs17489373||rs1803924||rs1837843||rs184371102||rs1992442||rs2083637||rs2119690||rs2165556||rs2165558||rs2197089||rs2410623||rs254||rs258||rs264||rs271||rs28597716||rs286||rs28675909||rs287||rs291||rs295||rs301||rs304||rs305||rs308||rs320||rs3208305||rs322||rs325||rs326||rs327||rs328||rs331||rs343||rs34669405||rs34693282||rs34932218||rs35237252||rs35465966||rs35495249||rs35617716||rs35739466||rs3735964||rs3844510||rs3916027||rs4128744||rs4320561||rs4425772||rs58946909||rs60223219||rs6586884||rs66778572||rs6993414||rs6999158||rs6999813||rs7001307||rs7005359||rs7015766||rs7016880||rs73600084||rs74737417||rs74855321||rs74869266||rs75082673||rs751484024||rs75218485||rs75278536||rs75551077||rs75675187||rs75801420||rs75802599||rs76259755||rs76496571||rs76975037||rs77069344||rs77150190||rs77219697||rs77237194||rs77729186||rs78013771||rs7816447||rs7819706||rs78404258||rs7841189||rs78458743||rs78810414||rs78963197||rs79108221||rs79198716||rs79236614||rs79396901||rs79407615||rs79445051||rs80026582||rs80073370||rs80302977||rs894210||rs894211||rs9644568||rs9644637||rs9644639	TRUE	stop_gained	HIGH	LPL	ENSG00000175445	47	0.938546	19823674	rs1803924	3_prime_UTR_variant	MODIFIER	ENSG00000175445	LPL	3.651	LPL (5045) - ENSG00000175445	LPL (22841) - ENSG00000175445
8_3	17036681	20163507	FALSE	8	19819724	19962213	rs328	chr8:19819724_C_G	XL_VLDL_L	C	G	0.1003	0.0036	0.8993	0.9366	0.176	0.0033	629.71	+++	82.3	11.301	2	2.454	Total Lipids in Very Large VLDL	mmol/L	Lipoprotein subclasses	Very large VLDL (average diameter 64 nm)	Composite	23489	23789	-0.109473	0.0337866	2.92274	-0.111694	0.0241023	5.44567	-0.177834	0.00331904	625.215	rs10096633||rs10105606||rs10106652||rs1011685||rs10503669||rs1059611||rs10645926||rs112861901||rs112994260||rs113988682||rs114566157||rs114650503||rs114964604||rs115129770||rs11570891||rs115849089||rs117026536||rs117199990||rs117227752||rs117604010||rs11984636||rs11989309||rs11991231||rs12678919||rs12679834||rs12682115||rs13439782||rs13702||rs139315015||rs1441754||rs1441755||rs1441756||rs1441763||rs1441764||rs1441770||rs145391587||rs150331294||rs15285||rs1569209||rs17091891||rs17091905||rs17410914||rs17410962||rs17410983||rs17410996||rs17411024||rs17411031||rs17411113||rs17411126||rs17411133||rs17411168||rs17482753||rs17489185||rs17489226||rs17489268||rs17489282||rs17489373||rs1803924||rs1837843||rs184371102||rs1992442||rs2083637||rs2119690||rs2165556||rs2165558||rs2197089||rs2410623||rs254||rs258||rs264||rs271||rs28597716||rs286||rs28675909||rs287||rs291||rs295||rs301||rs304||rs305||rs308||rs320||rs3208305||rs322||rs325||rs326||rs327||rs328||rs331||rs343||rs34669405||rs34693282||rs34932218||rs35237252||rs35465966||rs35495249||rs35617716||rs35739466||rs3735964||rs3844510||rs3916027||rs4128744||rs4320561||rs4425772||rs58946909||rs60223219||rs6586884||rs66778572||rs6993414||rs6999158||rs6999813||rs7001307||rs7005359||rs7015766||rs7016880||rs73600084||rs74737417||rs74855321||rs74869266||rs75082673||rs751484024||rs75218485||rs75278536||rs75551077||rs75675187||rs75801420||rs75802599||rs76259755||rs76496571||rs76975037||rs77069344||rs77150190||rs77219697||rs77237194||rs77729186||rs78013771||rs7816447||rs7819706||rs78404258||rs7841189||rs78458743||rs78810414||rs78963197||rs79108221||rs79198716||rs79236614||rs79396901||rs79407615||rs79445051||rs80026582||rs80073370||rs80302977||rs894210||rs894211||rs9644568||rs9644637||rs9644639	TRUE	stop_gained	HIGH	LPL	ENSG00000175445	47	0.938546	19823674	rs1803924	3_prime_UTR_variant	MODIFIER	ENSG00000175445	LPL	3.651	LPL (5045) - ENSG00000175445	LPL (22841) - ENSG00000175445
8_3	17036681	20163507	FALSE	8	19819724	19962213	rs328	chr8:19819724_C_G	XL_VLDL_P	C	G	0.1003	0.0036	0.8993	0.9366	0.1784	0.0033	649.51	+++	83	11.763	2	2.554	Concentration of Very Large VLDL Particles	mmol/L	Lipoprotein subclasses	Very large VLDL (average diameter 64 nm)	Non-derived	23488	23788	-0.109384	0.0337299	2.92699	-0.113526	0.0241135	5.60173	-0.180328	0.00331352	644.969	rs10096633||rs10105606||rs10106652||rs1011685||rs10503669||rs1059611||rs10645926||rs112861901||rs112994260||rs113988682||rs114566157||rs114650503||rs114964604||rs115129770||rs11570891||rs115849089||rs117026536||rs117199990||rs117227752||rs117604010||rs11984636||rs11989309||rs11991231||rs12678919||rs12679834||rs12682115||rs13439782||rs13702||rs139315015||rs1441754||rs1441755||rs1441756||rs1441763||rs1441764||rs1441770||rs145391587||rs150331294||rs15285||rs1569209||rs17091891||rs17091905||rs17410914||rs17410962||rs17410983||rs17410996||rs17411024||rs17411031||rs17411113||rs17411126||rs17411133||rs17411168||rs17482753||rs17489185||rs17489226||rs17489268||rs17489282||rs17489373||rs1803924||rs1837843||rs184371102||rs1992442||rs2083637||rs2119690||rs2165556||rs2165558||rs2197089||rs2410623||rs254||rs258||rs264||rs271||rs28597716||rs286||rs28675909||rs287||rs291||rs295||rs301||rs304||rs305||rs308||rs320||rs3208305||rs322||rs325||rs326||rs327||rs328||rs331||rs343||rs34669405||rs34693282||rs34932218||rs35237252||rs35465966||rs35495249||rs35617716||rs35739466||rs3735964||rs3844510||rs3916027||rs4128744||rs4320561||rs4425772||rs58946909||rs60223219||rs6586884||rs66778572||rs6993414||rs6999158||rs6999813||rs7001307||rs7005359||rs7015766||rs7016880||rs73600084||rs74737417||rs74855321||rs74869266||rs75082673||rs751484024||rs75218485||rs75278536||rs75551077||rs75675187||rs75801420||rs75802599||rs76259755||rs76496571||rs76975037||rs77069344||rs77150190||rs77219697||rs77237194||rs77729186||rs78013771||rs7816447||rs7819706||rs78404258||rs7841189||rs78458743||rs78810414||rs78963197||rs79108221||rs79198716||rs79236614||rs79396901||rs79407615||rs79445051||rs80026582||rs80073370||rs80302977||rs894210||rs894211||rs9644568||rs9644637||rs9644639	TRUE	stop_gained	HIGH	LPL	ENSG00000175445	47	0.938546	19823674	rs1803924	3_prime_UTR_variant	MODIFIER	ENSG00000175445	LPL	3.651	LPL (5045) - ENSG00000175445	LPL (22841) - ENSG00000175445
8_3	17036681	20163507	FALSE	8	19819724	19962213	rs328	chr8:19819724_C_G	XL_VLDL_PL	C	G	0.1003	0.0037	0.8993	0.9366	0.1734	0.0033	603.04	+++	83.8	12.336	2	2.679	Phospholipids in Very Large VLDL	mmol/L	Lipoprotein subclasses	Very large VLDL (average diameter 64 nm)	Non-derived	23490	23790	-0.0986589	0.0337902	2.45555	-0.109145	0.0241087	5.22354	-0.175349	0.00334253	599.416	rs10096633||rs10105606||rs10106652||rs1011685||rs10503669||rs1059611||rs10645926||rs112861901||rs112994260||rs113988682||rs114566157||rs114650503||rs114964604||rs115129770||rs11570891||rs115849089||rs117026536||rs117199990||rs117227752||rs117604010||rs11984636||rs11989309||rs11991231||rs12678919||rs12679834||rs12682115||rs13439782||rs13702||rs139315015||rs1441754||rs1441755||rs1441756||rs1441763||rs1441764||rs1441770||rs145391587||rs150331294||rs15285||rs1569209||rs17091891||rs17091905||rs17410914||rs17410962||rs17410983||rs17410996||rs17411024||rs17411031||rs17411113||rs17411126||rs17411133||rs17411168||rs17482753||rs17489185||rs17489226||rs17489268||rs17489282||rs17489373||rs1803924||rs1837843||rs184371102||rs1992442||rs2083637||rs2119690||rs2165556||rs2165558||rs2197089||rs2410623||rs254||rs258||rs264||rs271||rs28597716||rs286||rs28675909||rs287||rs291||rs295||rs301||rs304||rs305||rs308||rs320||rs3208305||rs322||rs325||rs326||rs327||rs328||rs331||rs343||rs34669405||rs34693282||rs34932218||rs35237252||rs35465966||rs35495249||rs35617716||rs35739466||rs3735964||rs3844510||rs3916027||rs4128744||rs4320561||rs4425772||rs58946909||rs60223219||rs6586884||rs66778572||rs6993414||rs6999158||rs6999813||rs7001307||rs7005359||rs7015766||rs7016880||rs73600084||rs74737417||rs74855321||rs74869266||rs75082673||rs751484024||rs75218485||rs75278536||rs75551077||rs75675187||rs75801420||rs75802599||rs76259755||rs76496571||rs76975037||rs77069344||rs77150190||rs77219697||rs77237194||rs77729186||rs78013771||rs7816447||rs7819706||rs78404258||rs7841189||rs78458743||rs78810414||rs78963197||rs79108221||rs79198716||rs79236614||rs79396901||rs79407615||rs79445051||rs80026582||rs80073370||rs80302977||rs894210||rs894211||rs9644568||rs9644637||rs9644639	TRUE	stop_gained	HIGH	LPL	ENSG00000175445	47	0.938546	19823674	rs1803924	3_prime_UTR_variant	MODIFIER	ENSG00000175445	LPL	3.651	LPL (5045) - ENSG00000175445	LPL (22841) - ENSG00000175445
8_3	17036681	20163507	FALSE	8	19819724	19962213	rs328	chr8:19819724_C_G	XL_VLDL_TG	C	G	0.1003	0.0036	0.8993	0.9366	0.1789	0.0032	666.06	+++	78.7	9.37	2	2.035	Triglycerides in Very Large VLDL	mmol/L	Lipoprotein subclasses	Very large VLDL (average diameter 64 nm)	Non-derived	23494	23794	-0.12306	0.0337135	3.58161	-0.118069	0.0240784	6.02631	-0.180519	0.00327901	659.973	rs10096633||rs10105606||rs10106652||rs1011685||rs10503669||rs1059611||rs10645926||rs112861901||rs112994260||rs113988682||rs114566157||rs114650503||rs114964604||rs115129770||rs11570891||rs115849089||rs117026536||rs117199990||rs117227752||rs117604010||rs11984636||rs11989309||rs11991231||rs12678919||rs12679834||rs12682115||rs13439782||rs13702||rs139315015||rs1441754||rs1441755||rs1441756||rs1441763||rs1441764||rs1441770||rs145391587||rs150331294||rs15285||rs1569209||rs17091891||rs17091905||rs17410914||rs17410962||rs17410983||rs17410996||rs17411024||rs17411031||rs17411113||rs17411126||rs17411133||rs17411168||rs17482753||rs17489185||rs17489226||rs17489268||rs17489282||rs17489373||rs1803924||rs1837843||rs184371102||rs1992442||rs2083637||rs2119690||rs2165556||rs2165558||rs2197089||rs2410623||rs254||rs258||rs264||rs271||rs28597716||rs286||rs28675909||rs287||rs291||rs295||rs301||rs304||rs305||rs308||rs320||rs3208305||rs322||rs325||rs326||rs327||rs328||rs331||rs343||rs34669405||rs34693282||rs34932218||rs35237252||rs35465966||rs35495249||rs35617716||rs35739466||rs3735964||rs3844510||rs3916027||rs4128744||rs4320561||rs4425772||rs58946909||rs60223219||rs6586884||rs66778572||rs6993414||rs6999158||rs6999813||rs7001307||rs7005359||rs7015766||rs7016880||rs73600084||rs74737417||rs74855321||rs74869266||rs75082673||rs751484024||rs75218485||rs75278536||rs75551077||rs75675187||rs75801420||rs75802599||rs76259755||rs76496571||rs76975037||rs77069344||rs77150190||rs77219697||rs77237194||rs77729186||rs78013771||rs7816447||rs7819706||rs78404258||rs7841189||rs78458743||rs78810414||rs78963197||rs79108221||rs79198716||rs79236614||rs79396901||rs79407615||rs79445051||rs80026582||rs80073370||rs80302977||rs894210||rs894211||rs9644568||rs9644637||rs9644639	TRUE	stop_gained	HIGH	LPL	ENSG00000175445	47	0.938546	19823674	rs1803924	3_prime_UTR_variant	MODIFIER	ENSG00000175445	LPL	3.651	LPL (5045) - ENSG00000175445	LPL (22841) - ENSG00000175445
8_3	17036681	20163507	FALSE	8	19819724	19962213	rs328	chr8:19819724_C_G	XL_VLDL_TG_pct	C	G	0.1003	0.0036	0.8993	0.9366	0.0902	0.0033	168.72	+++	6	2.127	2	0.4618	Triglycerides to Total Lipids in Very Large VLDL percentage	%	Relative lipoprotein lipid concentrations	Very large VLDL ratios	Percentage	23588	23888	-0.0921142	0.0340954	2.16119	-0.0556462	0.0239436	1.69632	-0.0908683	0.00329759	166.425	rs10096633||rs10105606||rs10106652||rs1011685||rs10503669||rs1059611||rs10645926||rs112861901||rs112994260||rs113988682||rs114566157||rs114650503||rs114964604||rs115129770||rs11570891||rs115849089||rs117026536||rs117199990||rs117227752||rs117604010||rs11984636||rs11989309||rs11991231||rs12678919||rs12679834||rs12682115||rs13439782||rs13702||rs139315015||rs1441754||rs1441755||rs1441756||rs1441763||rs1441764||rs1441770||rs145391587||rs150331294||rs15285||rs1569209||rs17091891||rs17091905||rs17410914||rs17410962||rs17410983||rs17410996||rs17411024||rs17411031||rs17411113||rs17411126||rs17411133||rs17411168||rs17482753||rs17489185||rs17489226||rs17489268||rs17489282||rs17489373||rs1803924||rs1837843||rs184371102||rs1992442||rs2083637||rs2119690||rs2165556||rs2165558||rs2197089||rs2410623||rs254||rs258||rs264||rs271||rs28597716||rs286||rs28675909||rs287||rs291||rs295||rs301||rs304||rs305||rs308||rs320||rs3208305||rs322||rs325||rs326||rs327||rs328||rs331||rs343||rs34669405||rs34693282||rs34932218||rs35237252||rs35465966||rs35495249||rs35617716||rs35739466||rs3735964||rs3844510||rs3916027||rs4128744||rs4320561||rs4425772||rs58946909||rs60223219||rs6586884||rs66778572||rs6993414||rs6999158||rs6999813||rs7001307||rs7005359||rs7015766||rs7016880||rs73600084||rs74737417||rs74855321||rs74869266||rs75082673||rs751484024||rs75218485||rs75278536||rs75551077||rs75675187||rs75801420||rs75802599||rs76259755||rs76496571||rs76975037||rs77069344||rs77150190||rs77219697||rs77237194||rs77729186||rs78013771||rs7816447||rs7819706||rs78404258||rs7841189||rs78458743||rs78810414||rs78963197||rs79108221||rs79198716||rs79236614||rs79396901||rs79407615||rs79445051||rs80026582||rs80073370||rs80302977||rs894210||rs894211||rs9644568||rs9644637||rs9644639	TRUE	stop_gained	HIGH	LPL	ENSG00000175445	47	0.938546	19823674	rs1803924	3_prime_UTR_variant	MODIFIER	ENSG00000175445	LPL	3.651	LPL (5045) - ENSG00000175445	LPL (22841) - ENSG00000175445
8_3	17036681	20163507	FALSE	8	19819724	19962213	rs328	chr8:19819724_C_G	XS_VLDL_CE_pct	C	G	0.1003	0.0035	0.8993	0.9366	-0.1717	0.0031	664.06	---	47.3	3.794	2	0.8239	Cholesteryl Esters to Total Lipids in Very Small VLDL percentage	%	Relative lipoprotein lipid concentrations	Very small VLDL ratios	Percentage	23606	23906	0.12682	0.0331743	3.87967	0.140039	0.0231608	8.82938	0.172672	0.00315135	653.771	rs10096633||rs10105606||rs10106652||rs1011685||rs10503669||rs1059611||rs10645926||rs112861901||rs112994260||rs113988682||rs114566157||rs114650503||rs114964604||rs115129770||rs11570891||rs115849089||rs117026536||rs117199990||rs117227752||rs117604010||rs11984636||rs11989309||rs11991231||rs12678919||rs12679834||rs12682115||rs13439782||rs13702||rs139315015||rs1441754||rs1441755||rs1441756||rs1441763||rs1441764||rs1441770||rs145391587||rs150331294||rs15285||rs1569209||rs17091891||rs17091905||rs17410914||rs17410962||rs17410983||rs17410996||rs17411024||rs17411031||rs17411113||rs17411126||rs17411133||rs17411168||rs17482753||rs17489185||rs17489226||rs17489268||rs17489282||rs17489373||rs1803924||rs1837843||rs184371102||rs1992442||rs2083637||rs2119690||rs2165556||rs2165558||rs2197089||rs2410623||rs254||rs258||rs264||rs271||rs28597716||rs286||rs28675909||rs287||rs291||rs295||rs301||rs304||rs305||rs308||rs320||rs3208305||rs322||rs325||rs326||rs327||rs328||rs331||rs343||rs34669405||rs34693282||rs34932218||rs35237252||rs35465966||rs35495249||rs35617716||rs35739466||rs3735964||rs3844510||rs3916027||rs4128744||rs4320561||rs4425772||rs58946909||rs60223219||rs6586884||rs66778572||rs6993414||rs6999158||rs6999813||rs7001307||rs7005359||rs7015766||rs7016880||rs73600084||rs74737417||rs74855321||rs74869266||rs75082673||rs751484024||rs75218485||rs75278536||rs75551077||rs75675187||rs75801420||rs75802599||rs76259755||rs76496571||rs76975037||rs77069344||rs77150190||rs77219697||rs77237194||rs77729186||rs78013771||rs7816447||rs7819706||rs78404258||rs7841189||rs78458743||rs78810414||rs78963197||rs79108221||rs79198716||rs79236614||rs79396901||rs79407615||rs79445051||rs80026582||rs80073370||rs80302977||rs894210||rs894211||rs9644568||rs9644637||rs9644639	TRUE	stop_gained	HIGH	LPL	ENSG00000175445	47	0.938546	19823674	rs1803924	3_prime_UTR_variant	MODIFIER	ENSG00000175445	LPL	3.651	LPL (5045) - ENSG00000175445	LPL (22841) - ENSG00000175445
8_3	17036681	20163507	FALSE	8	19819724	19962213	rs328	chr8:19819724_C_G	XS_VLDL_C_pct	C	G	0.1003	0.0035	0.8993	0.9366	-0.1669	0.0031	618.15	---	37.7	3.208	2	0.6967	Cholesterol to Total Lipids in Very Small VLDL percentage	%	Relative lipoprotein lipid concentrations	Very small VLDL ratios	Percentage	23605	23905	0.126888	0.0332251	3.87299	0.136818	0.0232428	8.40396	0.167815	0.00317579	608.157	rs10096633||rs10105606||rs10106652||rs1011685||rs10503669||rs1059611||rs10645926||rs112861901||rs112994260||rs113988682||rs114566157||rs114650503||rs114964604||rs115129770||rs11570891||rs115849089||rs117026536||rs117199990||rs117227752||rs117604010||rs11984636||rs11989309||rs11991231||rs12678919||rs12679834||rs12682115||rs13439782||rs13702||rs139315015||rs1441754||rs1441755||rs1441756||rs1441763||rs1441764||rs1441770||rs145391587||rs150331294||rs15285||rs1569209||rs17091891||rs17091905||rs17410914||rs17410962||rs17410983||rs17410996||rs17411024||rs17411031||rs17411113||rs17411126||rs17411133||rs17411168||rs17482753||rs17489185||rs17489226||rs17489268||rs17489282||rs17489373||rs1803924||rs1837843||rs184371102||rs1992442||rs2083637||rs2119690||rs2165556||rs2165558||rs2197089||rs2410623||rs254||rs258||rs264||rs271||rs28597716||rs286||rs28675909||rs287||rs291||rs295||rs301||rs304||rs305||rs308||rs320||rs3208305||rs322||rs325||rs326||rs327||rs328||rs331||rs343||rs34669405||rs34693282||rs34932218||rs35237252||rs35465966||rs35495249||rs35617716||rs35739466||rs3735964||rs3844510||rs3916027||rs4128744||rs4320561||rs4425772||rs58946909||rs60223219||rs6586884||rs66778572||rs6993414||rs6999158||rs6999813||rs7001307||rs7005359||rs7015766||rs7016880||rs73600084||rs74737417||rs74855321||rs74869266||rs75082673||rs751484024||rs75218485||rs75278536||rs75551077||rs75675187||rs75801420||rs75802599||rs76259755||rs76496571||rs76975037||rs77069344||rs77150190||rs77219697||rs77237194||rs77729186||rs78013771||rs7816447||rs7819706||rs78404258||rs7841189||rs78458743||rs78810414||rs78963197||rs79108221||rs79198716||rs79236614||rs79396901||rs79407615||rs79445051||rs80026582||rs80073370||rs80302977||rs894210||rs894211||rs9644568||rs9644637||rs9644639	TRUE	stop_gained	HIGH	LPL	ENSG00000175445	47	0.938546	19823674	rs1803924	3_prime_UTR_variant	MODIFIER	ENSG00000175445	LPL	3.651	LPL (5045) - ENSG00000175445	LPL (22841) - ENSG00000175445
8_3	17036681	20163507	FALSE	8	19819724	19962213	rs328	chr8:19819724_C_G	XS_VLDL_TG	C	G	0.1003	0.0036	0.8993	0.9366	0.1725	0.0032	616.88	+++	63.5	5.484	2	1.191	Triglycerides in Very Small VLDL	mmol/L	Lipoprotein subclasses	Very small VLDL (average diameter 31.3 nm)	Non-derived	23522	23822	-0.134105	0.0341091	4.07382	-0.123265	0.024425	6.34717	-0.173787	0.00328603	609.185	rs10096633||rs10105606||rs10106652||rs1011685||rs10503669||rs1059611||rs10645926||rs112861901||rs112994260||rs113988682||rs114566157||rs114650503||rs114964604||rs115129770||rs11570891||rs115849089||rs117026536||rs117199990||rs117227752||rs117604010||rs11984636||rs11989309||rs11991231||rs12678919||rs12679834||rs12682115||rs13439782||rs13702||rs139315015||rs1441754||rs1441755||rs1441756||rs1441763||rs1441764||rs1441770||rs145391587||rs150331294||rs15285||rs1569209||rs17091891||rs17091905||rs17410914||rs17410962||rs17410983||rs17410996||rs17411024||rs17411031||rs17411113||rs17411126||rs17411133||rs17411168||rs17482753||rs17489185||rs17489226||rs17489268||rs17489282||rs17489373||rs1803924||rs1837843||rs184371102||rs1992442||rs2083637||rs2119690||rs2165556||rs2165558||rs2197089||rs2410623||rs254||rs258||rs264||rs271||rs28597716||rs286||rs28675909||rs287||rs291||rs295||rs301||rs304||rs305||rs308||rs320||rs3208305||rs322||rs325||rs326||rs327||rs328||rs331||rs343||rs34669405||rs34693282||rs34932218||rs35237252||rs35465966||rs35495249||rs35617716||rs35739466||rs3735964||rs3844510||rs3916027||rs4128744||rs4320561||rs4425772||rs58946909||rs60223219||rs6586884||rs66778572||rs6993414||rs6999158||rs6999813||rs7001307||rs7005359||rs7015766||rs7016880||rs73600084||rs74737417||rs74855321||rs74869266||rs75082673||rs751484024||rs75218485||rs75278536||rs75551077||rs75675187||rs75801420||rs75802599||rs76259755||rs76496571||rs76975037||rs77069344||rs77150190||rs77219697||rs77237194||rs77729186||rs78013771||rs7816447||rs7819706||rs78404258||rs7841189||rs78458743||rs78810414||rs78963197||rs79108221||rs79198716||rs79236614||rs79396901||rs79407615||rs79445051||rs80026582||rs80073370||rs80302977||rs894210||rs894211||rs9644568||rs9644637||rs9644639	TRUE	stop_gained	HIGH	LPL	ENSG00000175445	47	0.938546	19823674	rs1803924	3_prime_UTR_variant	MODIFIER	ENSG00000175445	LPL	3.651	LPL (5045) - ENSG00000175445	LPL (22841) - ENSG00000175445
8_3	17036681	20163507	FALSE	8	19819724	19962213	rs328	chr8:19819724_C_G	XS_VLDL_TG_pct	C	G	0.1003	0.0036	0.8993	0.9366	0.1572	0.0031	545.07	+++	38	3.227	2	0.7008	Triglycerides to Total Lipids in Very Small VLDL percentage	%	Relative lipoprotein lipid concentrations	Very small VLDL ratios	Percentage	23608	23908	-0.118087	0.033246	3.41746	-0.126304	0.0232881	7.23333	-0.158119	0.003186	536.64	rs10096633||rs10105606||rs10106652||rs1011685||rs10503669||rs1059611||rs10645926||rs112861901||rs112994260||rs113988682||rs114566157||rs114650503||rs114964604||rs115129770||rs11570891||rs115849089||rs117026536||rs117199990||rs117227752||rs117604010||rs11984636||rs11989309||rs11991231||rs12678919||rs12679834||rs12682115||rs13439782||rs13702||rs139315015||rs1441754||rs1441755||rs1441756||rs1441763||rs1441764||rs1441770||rs145391587||rs150331294||rs15285||rs1569209||rs17091891||rs17091905||rs17410914||rs17410962||rs17410983||rs17410996||rs17411024||rs17411031||rs17411113||rs17411126||rs17411133||rs17411168||rs17482753||rs17489185||rs17489226||rs17489268||rs17489282||rs17489373||rs1803924||rs1837843||rs184371102||rs1992442||rs2083637||rs2119690||rs2165556||rs2165558||rs2197089||rs2410623||rs254||rs258||rs264||rs271||rs28597716||rs286||rs28675909||rs287||rs291||rs295||rs301||rs304||rs305||rs308||rs320||rs3208305||rs322||rs325||rs326||rs327||rs328||rs331||rs343||rs34669405||rs34693282||rs34932218||rs35237252||rs35465966||rs35495249||rs35617716||rs35739466||rs3735964||rs3844510||rs3916027||rs4128744||rs4320561||rs4425772||rs58946909||rs60223219||rs6586884||rs66778572||rs6993414||rs6999158||rs6999813||rs7001307||rs7005359||rs7015766||rs7016880||rs73600084||rs74737417||rs74855321||rs74869266||rs75082673||rs751484024||rs75218485||rs75278536||rs75551077||rs75675187||rs75801420||rs75802599||rs76259755||rs76496571||rs76975037||rs77069344||rs77150190||rs77219697||rs77237194||rs77729186||rs78013771||rs7816447||rs7819706||rs78404258||rs7841189||rs78458743||rs78810414||rs78963197||rs79108221||rs79198716||rs79236614||rs79396901||rs79407615||rs79445051||rs80026582||rs80073370||rs80302977||rs894210||rs894211||rs9644568||rs9644637||rs9644639	TRUE	stop_gained	HIGH	LPL	ENSG00000175445	47	0.938546	19823674	rs1803924	3_prime_UTR_variant	MODIFIER	ENSG00000175445	LPL	3.651	LPL (5045) - ENSG00000175445	LPL (22841) - ENSG00000175445
8_3	17036681	20163507	FALSE	8	19819724	19962213	rs328	chr8:19819724_C_G	XXL_VLDL_C	C	G	0.1003	0.0036	0.8993	0.9366	0.1779	0.0033	643.4	+++	78.3	9.228	2	2.004	Cholesterol in Chylomicrons and Extremely Large VLDL	mmol/L	Lipoprotein subclasses	Chylomicrons and extremely large VLDL (particle diameters from 75 nm upwards)	Composite	23484	23784	-0.10538	0.0340991	2.6992	-0.126648	0.0242618	6.74749	-0.179534	0.00331847	637.419	rs10096633||rs10105606||rs10106652||rs1011685||rs10503669||rs1059611||rs10645926||rs112861901||rs112994260||rs113988682||rs114566157||rs114650503||rs114964604||rs115129770||rs11570891||rs115849089||rs117026536||rs117199990||rs117227752||rs117604010||rs11984636||rs11989309||rs11991231||rs12678919||rs12679834||rs12682115||rs13439782||rs13702||rs139315015||rs1441754||rs1441755||rs1441756||rs1441763||rs1441764||rs1441770||rs145391587||rs150331294||rs15285||rs1569209||rs17091891||rs17091905||rs17410914||rs17410962||rs17410983||rs17410996||rs17411024||rs17411031||rs17411113||rs17411126||rs17411133||rs17411168||rs17482753||rs17489185||rs17489226||rs17489268||rs17489282||rs17489373||rs1803924||rs1837843||rs184371102||rs1992442||rs2083637||rs2119690||rs2165556||rs2165558||rs2197089||rs2410623||rs254||rs258||rs264||rs271||rs28597716||rs286||rs28675909||rs287||rs291||rs295||rs301||rs304||rs305||rs308||rs320||rs3208305||rs322||rs325||rs326||rs327||rs328||rs331||rs343||rs34669405||rs34693282||rs34932218||rs35237252||rs35465966||rs35495249||rs35617716||rs35739466||rs3735964||rs3844510||rs3916027||rs4128744||rs4320561||rs4425772||rs58946909||rs60223219||rs6586884||rs66778572||rs6993414||rs6999158||rs6999813||rs7001307||rs7005359||rs7015766||rs7016880||rs73600084||rs74737417||rs74855321||rs74869266||rs75082673||rs751484024||rs75218485||rs75278536||rs75551077||rs75675187||rs75801420||rs75802599||rs76259755||rs76496571||rs76975037||rs77069344||rs77150190||rs77219697||rs77237194||rs77729186||rs78013771||rs7816447||rs7819706||rs78404258||rs7841189||rs78458743||rs78810414||rs78963197||rs79108221||rs79198716||rs79236614||rs79396901||rs79407615||rs79445051||rs80026582||rs80073370||rs80302977||rs894210||rs894211||rs9644568||rs9644637||rs9644639	TRUE	stop_gained	HIGH	LPL	ENSG00000175445	47	0.938546	19823674	rs1803924	3_prime_UTR_variant	MODIFIER	ENSG00000175445	LPL	3.651	LPL (5045) - ENSG00000175445	LPL (22841) - ENSG00000175445
8_3	17036681	20163507	FALSE	8	19819724	19962213	rs328	chr8:19819724_C_G	XXL_VLDL_CE	C	G	0.1003	0.0036	0.8993	0.9366	0.1751	0.0033	618.99	+++	79.5	9.743	2	2.116	Cholesteryl Esters in Chylomicrons and Extremely Large VLDL	mmol/L	Lipoprotein subclasses	Chylomicrons and extremely large VLDL (particle diameters from 75 nm upwards)	Non-derived	23485	23785	-0.0955858	0.0340454	2.30179	-0.12651	0.0242373	6.74652	-0.176831	0.00333184	613.469	rs10096633||rs10105606||rs10106652||rs1011685||rs10503669||rs1059611||rs10645926||rs112861901||rs112994260||rs113988682||rs114566157||rs114650503||rs114964604||rs115129770||rs11570891||rs115849089||rs117026536||rs117199990||rs117227752||rs117604010||rs11984636||rs11989309||rs11991231||rs12678919||rs12679834||rs12682115||rs13439782||rs13702||rs139315015||rs1441754||rs1441755||rs1441756||rs1441763||rs1441764||rs1441770||rs145391587||rs150331294||rs15285||rs1569209||rs17091891||rs17091905||rs17410914||rs17410962||rs17410983||rs17410996||rs17411024||rs17411031||rs17411113||rs17411126||rs17411133||rs17411168||rs17482753||rs17489185||rs17489226||rs17489268||rs17489282||rs17489373||rs1803924||rs1837843||rs184371102||rs1992442||rs2083637||rs2119690||rs2165556||rs2165558||rs2197089||rs2410623||rs254||rs258||rs264||rs271||rs28597716||rs286||rs28675909||rs287||rs291||rs295||rs301||rs304||rs305||rs308||rs320||rs3208305||rs322||rs325||rs326||rs327||rs328||rs331||rs343||rs34669405||rs34693282||rs34932218||rs35237252||rs35465966||rs35495249||rs35617716||rs35739466||rs3735964||rs3844510||rs3916027||rs4128744||rs4320561||rs4425772||rs58946909||rs60223219||rs6586884||rs66778572||rs6993414||rs6999158||rs6999813||rs7001307||rs7005359||rs7015766||rs7016880||rs73600084||rs74737417||rs74855321||rs74869266||rs75082673||rs751484024||rs75218485||rs75278536||rs75551077||rs75675187||rs75801420||rs75802599||rs76259755||rs76496571||rs76975037||rs77069344||rs77150190||rs77219697||rs77237194||rs77729186||rs78013771||rs7816447||rs7819706||rs78404258||rs7841189||rs78458743||rs78810414||rs78963197||rs79108221||rs79198716||rs79236614||rs79396901||rs79407615||rs79445051||rs80026582||rs80073370||rs80302977||rs894210||rs894211||rs9644568||rs9644637||rs9644639	TRUE	stop_gained	HIGH	LPL	ENSG00000175445	47	0.938546	19823674	rs1803924	3_prime_UTR_variant	MODIFIER	ENSG00000175445	LPL	3.651	LPL (5045) - ENSG00000175445	LPL (22841) - ENSG00000175445
8_3	17036681	20163507	FALSE	8	19819724	19962213	rs328	chr8:19819724_C_G	XXL_VLDL_FC	C	G	0.1003	0.0036	0.8993	0.9366	0.179	0.0033	656.69	+++	76.9	8.663	2	1.881	Free Cholesterol in Chylomicrons and Extremely Large VLDL	mmol/L	Lipoprotein subclasses	Chylomicrons and extremely large VLDL (particle diameters from 75 nm upwards)	Non-derived	23486	23786	-0.110731	0.0341348	2.92852	-0.12787	0.024302	6.8455	-0.180606	0.00330503	650.271	rs10096633||rs10105606||rs10106652||rs1011685||rs10503669||rs1059611||rs10645926||rs112861901||rs112994260||rs113988682||rs114566157||rs114650503||rs114964604||rs115129770||rs11570891||rs115849089||rs117026536||rs117199990||rs117227752||rs117604010||rs11984636||rs11989309||rs11991231||rs12678919||rs12679834||rs12682115||rs13439782||rs13702||rs139315015||rs1441754||rs1441755||rs1441756||rs1441763||rs1441764||rs1441770||rs145391587||rs150331294||rs15285||rs1569209||rs17091891||rs17091905||rs17410914||rs17410962||rs17410983||rs17410996||rs17411024||rs17411031||rs17411113||rs17411126||rs17411133||rs17411168||rs17482753||rs17489185||rs17489226||rs17489268||rs17489282||rs17489373||rs1803924||rs1837843||rs184371102||rs1992442||rs2083637||rs2119690||rs2165556||rs2165558||rs2197089||rs2410623||rs254||rs258||rs264||rs271||rs28597716||rs286||rs28675909||rs287||rs291||rs295||rs301||rs304||rs305||rs308||rs320||rs3208305||rs322||rs325||rs326||rs327||rs328||rs331||rs343||rs34669405||rs34693282||rs34932218||rs35237252||rs35465966||rs35495249||rs35617716||rs35739466||rs3735964||rs3844510||rs3916027||rs4128744||rs4320561||rs4425772||rs58946909||rs60223219||rs6586884||rs66778572||rs6993414||rs6999158||rs6999813||rs7001307||rs7005359||rs7015766||rs7016880||rs73600084||rs74737417||rs74855321||rs74869266||rs75082673||rs751484024||rs75218485||rs75278536||rs75551077||rs75675187||rs75801420||rs75802599||rs76259755||rs76496571||rs76975037||rs77069344||rs77150190||rs77219697||rs77237194||rs77729186||rs78013771||rs7816447||rs7819706||rs78404258||rs7841189||rs78458743||rs78810414||rs78963197||rs79108221||rs79198716||rs79236614||rs79396901||rs79407615||rs79445051||rs80026582||rs80073370||rs80302977||rs894210||rs894211||rs9644568||rs9644637||rs9644639	TRUE	stop_gained	HIGH	LPL	ENSG00000175445	47	0.938546	19823674	rs1803924	3_prime_UTR_variant	MODIFIER	ENSG00000175445	LPL	3.651	LPL (5045) - ENSG00000175445	LPL (22841) - ENSG00000175445
8_3	17036681	20163507	FALSE	8	19819724	19962213	rs328	chr8:19819724_C_G	XXL_VLDL_L	C	G	0.1003	0.0036	0.8993	0.9366	0.1656	0.0033	557.98	+++	75.7	8.246	2	1.791	Total Lipids in Chylomicrons and Extremely Large VLDL	mmol/L	Lipoprotein subclasses	Chylomicrons and extremely large VLDL (particle diameters from 75 nm upwards)	Composite	23482	23782	-0.100865	0.0342312	2.4931	-0.114508	0.0242622	5.62652	-0.16721	0.00331868	553.053	rs10096633||rs10105606||rs10106652||rs1011685||rs10503669||rs1059611||rs10645926||rs112861901||rs112994260||rs113988682||rs114566157||rs114650503||rs114964604||rs115129770||rs11570891||rs115849089||rs117026536||rs117199990||rs117227752||rs117604010||rs11984636||rs11989309||rs11991231||rs12678919||rs12679834||rs12682115||rs13439782||rs13702||rs139315015||rs1441754||rs1441755||rs1441756||rs1441763||rs1441764||rs1441770||rs145391587||rs150331294||rs15285||rs1569209||rs17091891||rs17091905||rs17410914||rs17410962||rs17410983||rs17410996||rs17411024||rs17411031||rs17411113||rs17411126||rs17411133||rs17411168||rs17482753||rs17489185||rs17489226||rs17489268||rs17489282||rs17489373||rs1803924||rs1837843||rs184371102||rs1992442||rs2083637||rs2119690||rs2165556||rs2165558||rs2197089||rs2410623||rs254||rs258||rs264||rs271||rs28597716||rs286||rs28675909||rs287||rs291||rs295||rs301||rs304||rs305||rs308||rs320||rs3208305||rs322||rs325||rs326||rs327||rs328||rs331||rs343||rs34669405||rs34693282||rs34932218||rs35237252||rs35465966||rs35495249||rs35617716||rs35739466||rs3735964||rs3844510||rs3916027||rs4128744||rs4320561||rs4425772||rs58946909||rs60223219||rs6586884||rs66778572||rs6993414||rs6999158||rs6999813||rs7001307||rs7005359||rs7015766||rs7016880||rs73600084||rs74737417||rs74855321||rs74869266||rs75082673||rs751484024||rs75218485||rs75278536||rs75551077||rs75675187||rs75801420||rs75802599||rs76259755||rs76496571||rs76975037||rs77069344||rs77150190||rs77219697||rs77237194||rs77729186||rs78013771||rs7816447||rs7819706||rs78404258||rs7841189||rs78458743||rs78810414||rs78963197||rs79108221||rs79198716||rs79236614||rs79396901||rs79407615||rs79445051||rs80026582||rs80073370||rs80302977||rs894210||rs894211||rs9644568||rs9644637||rs9644639	TRUE	stop_gained	HIGH	LPL	ENSG00000175445	47	0.938546	19823674	rs1803924	3_prime_UTR_variant	MODIFIER	ENSG00000175445	LPL	3.651	LPL (5045) - ENSG00000175445	LPL (22841) - ENSG00000175445
8_3	17036681	20163507	FALSE	8	19819724	19962213	rs328	chr8:19819724_C_G	XXL_VLDL_P	C	G	0.1003	0.0036	0.8993	0.9366	0.1742	0.0033	621.11	+++	68.4	6.333	2	1.375	Concentration of Chylomicrons and Extremely Large VLDL Particles	mmol/L	Lipoprotein subclasses	Chylomicrons and extremely large VLDL (particle diameters from 75 nm upwards)	Non-derived	23481	23781	-0.127233	0.0340803	3.72361	-0.124075	0.0242815	6.49157	-0.175571	0.00330725	613.785	rs10096633||rs10105606||rs10106652||rs1011685||rs10503669||rs1059611||rs10645926||rs112861901||rs112994260||rs113988682||rs114566157||rs114650503||rs114964604||rs115129770||rs11570891||rs115849089||rs117026536||rs117199990||rs117227752||rs117604010||rs11984636||rs11989309||rs11991231||rs12678919||rs12679834||rs12682115||rs13439782||rs13702||rs139315015||rs1441754||rs1441755||rs1441756||rs1441763||rs1441764||rs1441770||rs145391587||rs150331294||rs15285||rs1569209||rs17091891||rs17091905||rs17410914||rs17410962||rs17410983||rs17410996||rs17411024||rs17411031||rs17411113||rs17411126||rs17411133||rs17411168||rs17482753||rs17489185||rs17489226||rs17489268||rs17489282||rs17489373||rs1803924||rs1837843||rs184371102||rs1992442||rs2083637||rs2119690||rs2165556||rs2165558||rs2197089||rs2410623||rs254||rs258||rs264||rs271||rs28597716||rs286||rs28675909||rs287||rs291||rs295||rs301||rs304||rs305||rs308||rs320||rs3208305||rs322||rs325||rs326||rs327||rs328||rs331||rs343||rs34669405||rs34693282||rs34932218||rs35237252||rs35465966||rs35495249||rs35617716||rs35739466||rs3735964||rs3844510||rs3916027||rs4128744||rs4320561||rs4425772||rs58946909||rs60223219||rs6586884||rs66778572||rs6993414||rs6999158||rs6999813||rs7001307||rs7005359||rs7015766||rs7016880||rs73600084||rs74737417||rs74855321||rs74869266||rs75082673||rs751484024||rs75218485||rs75278536||rs75551077||rs75675187||rs75801420||rs75802599||rs76259755||rs76496571||rs76975037||rs77069344||rs77150190||rs77219697||rs77237194||rs77729186||rs78013771||rs7816447||rs7819706||rs78404258||rs7841189||rs78458743||rs78810414||rs78963197||rs79108221||rs79198716||rs79236614||rs79396901||rs79407615||rs79445051||rs80026582||rs80073370||rs80302977||rs894210||rs894211||rs9644568||rs9644637||rs9644639	TRUE	stop_gained	HIGH	LPL	ENSG00000175445	47	0.938546	19823674	rs1803924	3_prime_UTR_variant	MODIFIER	ENSG00000175445	LPL	3.651	LPL (5045) - ENSG00000175445	LPL (22841) - ENSG00000175445
8_3	17036681	20163507	FALSE	8	19819724	19962213	rs328	chr8:19819724_C_G	XXL_VLDL_PL	C	G	0.1003	0.0036	0.8993	0.9366	0.179	0.0032	661.16	+++	76	8.318	2	1.806	Phospholipids in Chylomicrons and Extremely Large VLDL	mmol/L	Lipoprotein subclasses	Chylomicrons and extremely large VLDL (particle diameters from 75 nm upwards)	Non-derived	23483	23783	-0.115704	0.0339922	3.17752	-0.126822	0.0242593	6.76558	-0.180562	0.00329348	654.512	rs10096633||rs10105606||rs10106652||rs1011685||rs10503669||rs1059611||rs10645926||rs112861901||rs112994260||rs113988682||rs114566157||rs114650503||rs114964604||rs115129770||rs11570891||rs115849089||rs117026536||rs117199990||rs117227752||rs117604010||rs11984636||rs11989309||rs11991231||rs12678919||rs12679834||rs12682115||rs13439782||rs13702||rs139315015||rs1441754||rs1441755||rs1441756||rs1441763||rs1441764||rs1441770||rs145391587||rs150331294||rs15285||rs1569209||rs17091891||rs17091905||rs17410914||rs17410962||rs17410983||rs17410996||rs17411024||rs17411031||rs17411113||rs17411126||rs17411133||rs17411168||rs17482753||rs17489185||rs17489226||rs17489268||rs17489282||rs17489373||rs1803924||rs1837843||rs184371102||rs1992442||rs2083637||rs2119690||rs2165556||rs2165558||rs2197089||rs2410623||rs254||rs258||rs264||rs271||rs28597716||rs286||rs28675909||rs287||rs291||rs295||rs301||rs304||rs305||rs308||rs320||rs3208305||rs322||rs325||rs326||rs327||rs328||rs331||rs343||rs34669405||rs34693282||rs34932218||rs35237252||rs35465966||rs35495249||rs35617716||rs35739466||rs3735964||rs3844510||rs3916027||rs4128744||rs4320561||rs4425772||rs58946909||rs60223219||rs6586884||rs66778572||rs6993414||rs6999158||rs6999813||rs7001307||rs7005359||rs7015766||rs7016880||rs73600084||rs74737417||rs74855321||rs74869266||rs75082673||rs751484024||rs75218485||rs75278536||rs75551077||rs75675187||rs75801420||rs75802599||rs76259755||rs76496571||rs76975037||rs77069344||rs77150190||rs77219697||rs77237194||rs77729186||rs78013771||rs7816447||rs7819706||rs78404258||rs7841189||rs78458743||rs78810414||rs78963197||rs79108221||rs79198716||rs79236614||rs79396901||rs79407615||rs79445051||rs80026582||rs80073370||rs80302977||rs894210||rs894211||rs9644568||rs9644637||rs9644639	TRUE	stop_gained	HIGH	LPL	ENSG00000175445	47	0.938546	19823674	rs1803924	3_prime_UTR_variant	MODIFIER	ENSG00000175445	LPL	3.651	LPL (5045) - ENSG00000175445	LPL (22841) - ENSG00000175445
8_3	17036681	20163507	FALSE	8	19819724	19962213	rs328	chr8:19819724_C_G	XXL_VLDL_TG	C	G	0.1003	0.0036	0.8993	0.9366	0.1535	0.0033	476.13	+++	71.9	7.127	2	1.548	Triglycerides in Chylomicrons and Extremely Large VLDL	mmol/L	Lipoprotein subclasses	Chylomicrons and extremely large VLDL (particle diameters from 75 nm upwards)	Non-derived	23487	23787	-0.0987402	0.0342501	2.40449	-0.102782	0.0242525	4.64677	-0.154981	0.00333051	471.976	rs10096633||rs10105606||rs10106652||rs1011685||rs10503669||rs1059611||rs10645926||rs112861901||rs112994260||rs113988682||rs114566157||rs114650503||rs114964604||rs115129770||rs11570891||rs115849089||rs117026536||rs117199990||rs117227752||rs117604010||rs11984636||rs11989309||rs11991231||rs12678919||rs12679834||rs12682115||rs13439782||rs13702||rs139315015||rs1441754||rs1441755||rs1441756||rs1441763||rs1441764||rs1441770||rs145391587||rs150331294||rs15285||rs1569209||rs17091891||rs17091905||rs17410914||rs17410962||rs17410983||rs17410996||rs17411024||rs17411031||rs17411113||rs17411126||rs17411133||rs17411168||rs17482753||rs17489185||rs17489226||rs17489268||rs17489282||rs17489373||rs1803924||rs1837843||rs184371102||rs1992442||rs2083637||rs2119690||rs2165556||rs2165558||rs2197089||rs2410623||rs254||rs258||rs264||rs271||rs28597716||rs286||rs28675909||rs287||rs291||rs295||rs301||rs304||rs305||rs308||rs320||rs3208305||rs322||rs325||rs326||rs327||rs328||rs331||rs343||rs34669405||rs34693282||rs34932218||rs35237252||rs35465966||rs35495249||rs35617716||rs35739466||rs3735964||rs3844510||rs3916027||rs4128744||rs4320561||rs4425772||rs58946909||rs60223219||rs6586884||rs66778572||rs6993414||rs6999158||rs6999813||rs7001307||rs7005359||rs7015766||rs7016880||rs73600084||rs74737417||rs74855321||rs74869266||rs75082673||rs751484024||rs75218485||rs75278536||rs75551077||rs75675187||rs75801420||rs75802599||rs76259755||rs76496571||rs76975037||rs77069344||rs77150190||rs77219697||rs77237194||rs77729186||rs78013771||rs7816447||rs7819706||rs78404258||rs7841189||rs78458743||rs78810414||rs78963197||rs79108221||rs79198716||rs79236614||rs79396901||rs79407615||rs79445051||rs80026582||rs80073370||rs80302977||rs894210||rs894211||rs9644568||rs9644637||rs9644639	TRUE	stop_gained	HIGH	LPL	ENSG00000175445	47	0.938546	19823674	rs1803924	3_prime_UTR_variant	MODIFIER	ENSG00000175445	LPL	3.651	LPL (5045) - ENSG00000175445	LPL (22841) - ENSG00000175445
8_3	17036681	20163507	FALSE	8	19820405	19962894	rs331	chr8:19820405_A_G	Acetoacetate	G	A	0.2653	0.0177	0.2348	0.3922	-0.0177	0.0023	13.3	---	0	0.079	2	0.01713	Acetoacetate	mmol/L	Ketone bodies		Non-derived	23476	23776	-0.0211714	0.0174128	0.649671	-0.0143289	0.017037	0.39759	-0.0176826	0.00239308	12.83	rs10096633||rs10105606||rs1011685||rs10503669||rs1059611||rs10645926||rs112861901||rs112994260||rs113988682||rs114566157||rs114650503||rs114964604||rs115129770||rs11570891||rs115849089||rs117026536||rs117199990||rs117227752||rs117303935||rs117604010||rs117805502||rs11984636||rs11989309||rs11991231||rs12678919||rs12679834||rs12682115||rs13257289||rs13702||rs139315015||rs140991223||rs1441754||rs1441755||rs1441756||rs1441763||rs1441764||rs145391587||rs150331294||rs150647190||rs15285||rs1569209||rs17091870||rs17091891||rs17091905||rs17410914||rs17410962||rs17410983||rs17410996||rs17411024||rs17411031||rs17411113||rs17411126||rs17411133||rs17411168||rs17482753||rs17489185||rs17489226||rs17489268||rs17489282||rs17489373||rs1803924||rs1837843||rs184371102||rs1992442||rs2083637||rs2119690||rs2165556||rs2165557||rs2165558||rs2197089||rs2410616||rs2410623||rs254||rs258||rs264||rs271||rs283||rs28526159||rs286||rs28675909||rs287||rs291||rs295||rs301||rs304||rs305||rs306||rs308||rs320||rs3208305||rs322||rs325||rs326||rs327||rs328||rs331||rs343||rs34693282||rs34770253||rs34932218||rs35014088||rs35237252||rs35465966||rs35495249||rs35617716||rs35739466||rs3735964||rs3844510||rs3916027||rs4128744||rs4244457||rs4320561||rs4407894||rs4425772||rs58946909||rs60223219||rs6586884||rs6586891||rs6993414||rs6999813||rs7015766||rs7016880||rs73600084||rs73667496||rs74855321||rs74869266||rs75082673||rs751484024||rs75278536||rs75551077||rs75675187||rs75801420||rs75802599||rs76259755||rs76423146||rs76496571||rs76975037||rs77069344||rs77150190||rs77219697||rs77237194||rs77729186||rs78013771||rs7816447||rs7819706||rs7826306||rs78404258||rs7841189||rs78458743||rs78810414||rs78963197||rs79108221||rs79198716||rs79236614||rs79396901||rs79407615||rs79445051||rs80026582||rs80073370||rs80302977||rs894210||rs894211||rs9644568||rs9644636||rs9644637||rs9644639	TRUE	intron_variant	MODIFIER	LPL	ENSG00000175445	14.89	0.893186	19823648	rs3208305	3_prime_UTR_variant	MODIFIER	ENSG00000175445	LPL	1.403	LPL (4364) - ENSG00000175445	LPL (23522) - ENSG00000175445
8_3	17036681	20163507	FALSE	8	19820405	19962894	rs331	chr8:19820405_A_G	bOHbutyrate	G	A	0.2654	0.018	0.2348	0.3922	-0.0216	0.0023	19.8	---	0	1.093	2	0.2374	3-Hydroxybutyrate	mmol/L	Ketone bodies		Non-derived	23474	23774	-0.0268837	0.0169232	0.950169	-0.00479089	0.0168969	0.10971	-0.0217884	0.00236688	19.4686	rs10096633||rs10105606||rs1011685||rs10503669||rs1059611||rs10645926||rs112861901||rs112994260||rs113988682||rs114566157||rs114650503||rs114964604||rs115129770||rs11570891||rs115849089||rs117026536||rs117199990||rs117227752||rs117303935||rs117604010||rs117805502||rs11984636||rs11989309||rs11991231||rs12678919||rs12679834||rs12682115||rs13257289||rs13702||rs139315015||rs140991223||rs1441754||rs1441755||rs1441756||rs1441763||rs1441764||rs145391587||rs150331294||rs150647190||rs15285||rs1569209||rs17091870||rs17091891||rs17091905||rs17410914||rs17410962||rs17410983||rs17410996||rs17411024||rs17411031||rs17411113||rs17411126||rs17411133||rs17411168||rs17482753||rs17489185||rs17489226||rs17489268||rs17489282||rs17489373||rs1803924||rs1837843||rs184371102||rs1992442||rs2083637||rs2119690||rs2165556||rs2165557||rs2165558||rs2197089||rs2410616||rs2410623||rs254||rs258||rs264||rs271||rs283||rs28526159||rs286||rs28675909||rs287||rs291||rs295||rs301||rs304||rs305||rs306||rs308||rs320||rs3208305||rs322||rs325||rs326||rs327||rs328||rs331||rs343||rs34693282||rs34770253||rs34932218||rs35014088||rs35237252||rs35465966||rs35495249||rs35617716||rs35739466||rs3735964||rs3844510||rs3916027||rs4128744||rs4244457||rs4320561||rs4407894||rs4425772||rs58946909||rs60223219||rs6586884||rs6586891||rs6993414||rs6999813||rs7015766||rs7016880||rs73600084||rs73667496||rs74855321||rs74869266||rs75082673||rs751484024||rs75278536||rs75551077||rs75675187||rs75801420||rs75802599||rs76259755||rs76423146||rs76496571||rs76975037||rs77069344||rs77150190||rs77219697||rs77237194||rs77729186||rs78013771||rs7816447||rs7819706||rs7826306||rs78404258||rs7841189||rs78458743||rs78810414||rs78963197||rs79108221||rs79198716||rs79236614||rs79396901||rs79407615||rs79445051||rs80026582||rs80073370||rs80302977||rs894210||rs894211||rs9644568||rs9644636||rs9644637||rs9644639	TRUE	intron_variant	MODIFIER	LPL	ENSG00000175445	14.89	0.893186	19823648	rs3208305	3_prime_UTR_variant	MODIFIER	ENSG00000175445	LPL	1.403	LPL (4364) - ENSG00000175445	LPL (23522) - ENSG00000175445
8_3	17036681	20163507	FALSE	8	19820433	19962922	rs12679834	chr8:19820433_C_T	PUFA_pct	T	C	0.1004	0.0025	0.8993	0.9224	-0.1231	0.0032	314.69	---	88.1	16.817	2	3.652	Polyunsaturated Fatty Acids to Total Fatty Acids percentage	%	Fatty acids	Fatty acid ratios	Percentage	23453	23753	0.0897128	0.0307802	2.44841	0.027213	0.0245701	0.571785	0.125206	0.00328967	316.238	rs10096633||rs10105606||rs10106652||rs1011685||rs10503669||rs1059611||rs10645926||rs112861901||rs112994260||rs113988682||rs114566157||rs114650503||rs114964604||rs115129770||rs11570891||rs115849089||rs117026536||rs117199990||rs117227752||rs117604010||rs11984636||rs11989309||rs11991231||rs12678919||rs12679834||rs12682115||rs13439782||rs13702||rs139315015||rs1441754||rs1441755||rs1441756||rs1441763||rs1441764||rs1441770||rs145391587||rs150331294||rs15285||rs1569209||rs17091891||rs17091905||rs17410914||rs17410962||rs17410983||rs17410996||rs17411024||rs17411031||rs17411113||rs17411126||rs17411133||rs17411168||rs17482753||rs17489185||rs17489226||rs17489268||rs17489282||rs17489373||rs1803924||rs1837843||rs184371102||rs1992442||rs2083637||rs2119690||rs2165556||rs2165558||rs2197089||rs2410623||rs254||rs258||rs264||rs271||rs28597716||rs286||rs28675909||rs287||rs291||rs295||rs301||rs304||rs305||rs308||rs320||rs3208305||rs322||rs325||rs326||rs327||rs328||rs331||rs343||rs34669405||rs34693282||rs34932218||rs35237252||rs35465966||rs35495249||rs35617716||rs35739466||rs3735964||rs3844510||rs3916027||rs4128744||rs4320561||rs4425772||rs58946909||rs60223219||rs6586884||rs66778572||rs6993414||rs6999158||rs6999813||rs7001307||rs7005359||rs7015766||rs7016880||rs73600084||rs74737417||rs74855321||rs74869266||rs75082673||rs751484024||rs75218485||rs75278536||rs75551077||rs75675187||rs75801420||rs75802599||rs76259755||rs76496571||rs76975037||rs77069344||rs77150190||rs77219697||rs77237194||rs77729186||rs78013771||rs7816447||rs7819706||rs78404258||rs7841189||rs78458743||rs78810414||rs78963197||rs79108221||rs79198716||rs79236614||rs79396901||rs79407615||rs79445051||rs80026582||rs80073370||rs80302977||rs894210||rs894211||rs9644568||rs9644637||rs9644639	TRUE	intron_variant	MODIFIER	LPL	ENSG00000175445	6.607	0.999422	19819724	rs328	stop_gained	HIGH	ENSG00000175445	LPL	47	LPL (4336) - ENSG00000175445	LPL (23550) - ENSG00000175445
8_3	17036681	20163507	FALSE	8	19820916	19963405	rs117199990	chr8:19820916_C_T	GlycA	C	T	0.1002	0.0036	0.063	0.1006	-0.0858	0.0033	147.28	---	83.3	11.967	2	2.598	Glycoprotein Acetyls	mmol/L	Inflammation		Non-derived	23480	23780	-0.0153221	0.0344544	0.182744	-0.0185941	0.0246168	0.346745	-0.0877259	0.00335801	149.715	rs10096633||rs10105606||rs10106652||rs1011685||rs10503669||rs1059611||rs10645926||rs112861901||rs112994260||rs113988682||rs114566157||rs114650503||rs114964604||rs115129770||rs11570891||rs115849089||rs117026536||rs117199990||rs117227752||rs117604010||rs11984636||rs11989309||rs11991231||rs12678919||rs12679834||rs12682115||rs13439782||rs13702||rs139315015||rs1441754||rs1441755||rs1441756||rs1441763||rs1441764||rs1441770||rs145391587||rs150331294||rs15285||rs1569209||rs17091891||rs17091905||rs17410914||rs17410962||rs17410983||rs17410996||rs17411024||rs17411031||rs17411113||rs17411126||rs17411133||rs17411168||rs17482753||rs17489185||rs17489226||rs17489268||rs17489282||rs17489373||rs1803924||rs1837843||rs184371102||rs1992442||rs2083637||rs2119690||rs2165556||rs2165558||rs2197089||rs2410623||rs254||rs258||rs264||rs271||rs28597716||rs286||rs28675909||rs287||rs291||rs295||rs301||rs304||rs305||rs308||rs320||rs3208305||rs322||rs325||rs326||rs327||rs328||rs331||rs343||rs34669405||rs34693282||rs34932218||rs35237252||rs35465966||rs35495249||rs35617716||rs35739466||rs3735964||rs3844510||rs3916027||rs4128744||rs4320561||rs4425772||rs58946909||rs60223219||rs6586884||rs66778572||rs6993414||rs6999158||rs6999813||rs7001307||rs7005359||rs7015766||rs7016880||rs73600084||rs74737417||rs74855321||rs74869266||rs75082673||rs751484024||rs75218485||rs75278536||rs75551077||rs75675187||rs75801420||rs75802599||rs76259755||rs76496571||rs76975037||rs77069344||rs77150190||rs77219697||rs77237194||rs77729186||rs78013771||rs7816447||rs7819706||rs78404258||rs7841189||rs78458743||rs78810414||rs78963197||rs79108221||rs79198716||rs79236614||rs79396901||rs79407615||rs79445051||rs80026582||rs80073370||rs80302977||rs894210||rs894211||rs9644568||rs9644637||rs9644639	TRUE	intron_variant	MODIFIER	LPL	ENSG00000175445	1.043	0.999364	19819724	rs328	stop_gained	HIGH	ENSG00000175445	LPL	47	LPL (3853) - ENSG00000175445	LPL (24033) - ENSG00000175445
8_3	17036681	20163507	FALSE	8	19820916	19963405	rs117199990	chr8:19820916_C_T	HDL_TG	C	T	0.1002	0.0036	0.063	0.1006	-0.1664	0.0032	575.67	---	45.6	3.674	2	0.7977	Triglycerides in HDL	mmol/L	Triglycerides		Composite	23410	23710	-0.133258	0.0342776	3.99466	-0.126585	0.0245198	6.61333	-0.167449	0.00328101	567.4	rs10096633||rs10105606||rs10106652||rs1011685||rs10503669||rs1059611||rs10645926||rs112861901||rs112994260||rs113988682||rs114566157||rs114650503||rs114964604||rs115129770||rs11570891||rs115849089||rs117026536||rs117199990||rs117227752||rs117604010||rs11984636||rs11989309||rs11991231||rs12678919||rs12679834||rs12682115||rs13439782||rs13702||rs139315015||rs1441754||rs1441755||rs1441756||rs1441763||rs1441764||rs1441770||rs145391587||rs150331294||rs15285||rs1569209||rs17091891||rs17091905||rs17410914||rs17410962||rs17410983||rs17410996||rs17411024||rs17411031||rs17411113||rs17411126||rs17411133||rs17411168||rs17482753||rs17489185||rs17489226||rs17489268||rs17489282||rs17489373||rs1803924||rs1837843||rs184371102||rs1992442||rs2083637||rs2119690||rs2165556||rs2165558||rs2197089||rs2410623||rs254||rs258||rs264||rs271||rs28597716||rs286||rs28675909||rs287||rs291||rs295||rs301||rs304||rs305||rs308||rs320||rs3208305||rs322||rs325||rs326||rs327||rs328||rs331||rs343||rs34669405||rs34693282||rs34932218||rs35237252||rs35465966||rs35495249||rs35617716||rs35739466||rs3735964||rs3844510||rs3916027||rs4128744||rs4320561||rs4425772||rs58946909||rs60223219||rs6586884||rs66778572||rs6993414||rs6999158||rs6999813||rs7001307||rs7005359||rs7015766||rs7016880||rs73600084||rs74737417||rs74855321||rs74869266||rs75082673||rs751484024||rs75218485||rs75278536||rs75551077||rs75675187||rs75801420||rs75802599||rs76259755||rs76496571||rs76975037||rs77069344||rs77150190||rs77219697||rs77237194||rs77729186||rs78013771||rs7816447||rs7819706||rs78404258||rs7841189||rs78458743||rs78810414||rs78963197||rs79108221||rs79198716||rs79236614||rs79396901||rs79407615||rs79445051||rs80026582||rs80073370||rs80302977||rs894210||rs894211||rs9644568||rs9644637||rs9644639	TRUE	intron_variant	MODIFIER	LPL	ENSG00000175445	1.043	0.999364	19819724	rs328	stop_gained	HIGH	ENSG00000175445	LPL	47	LPL (3853) - ENSG00000175445	LPL (24033) - ENSG00000175445
8_3	17036681	20163507	FALSE	8	19820916	19963405	rs117199990	chr8:19820916_C_T	L_HDL_TG	C	T	0.1002	0.0035	0.063	0.1006	-0.0937	0.0031	200.62	---	0	0.488	2	0.1059	Triglycerides in Large HDL	mmol/L	Lipoprotein subclasses	Large HDL (average diameter 12.1 nm)	Non-derived	23564	23864	-0.078785	0.033773	1.70643	-0.106685	0.0240097	5.0528	-0.0936387	0.00313539	195.252	rs10096633||rs10105606||rs10106652||rs1011685||rs10503669||rs1059611||rs10645926||rs112861901||rs112994260||rs113988682||rs114566157||rs114650503||rs114964604||rs115129770||rs11570891||rs115849089||rs117026536||rs117199990||rs117227752||rs117604010||rs11984636||rs11989309||rs11991231||rs12678919||rs12679834||rs12682115||rs13439782||rs13702||rs139315015||rs1441754||rs1441755||rs1441756||rs1441763||rs1441764||rs1441770||rs145391587||rs150331294||rs15285||rs1569209||rs17091891||rs17091905||rs17410914||rs17410962||rs17410983||rs17410996||rs17411024||rs17411031||rs17411113||rs17411126||rs17411133||rs17411168||rs17482753||rs17489185||rs17489226||rs17489268||rs17489282||rs17489373||rs1803924||rs1837843||rs184371102||rs1992442||rs2083637||rs2119690||rs2165556||rs2165558||rs2197089||rs2410623||rs254||rs258||rs264||rs271||rs28597716||rs286||rs28675909||rs287||rs291||rs295||rs301||rs304||rs305||rs308||rs320||rs3208305||rs322||rs325||rs326||rs327||rs328||rs331||rs343||rs34669405||rs34693282||rs34932218||rs35237252||rs35465966||rs35495249||rs35617716||rs35739466||rs3735964||rs3844510||rs3916027||rs4128744||rs4320561||rs4425772||rs58946909||rs60223219||rs6586884||rs66778572||rs6993414||rs6999158||rs6999813||rs7001307||rs7005359||rs7015766||rs7016880||rs73600084||rs74737417||rs74855321||rs74869266||rs75082673||rs751484024||rs75218485||rs75278536||rs75551077||rs75675187||rs75801420||rs75802599||rs76259755||rs76496571||rs76975037||rs77069344||rs77150190||rs77219697||rs77237194||rs77729186||rs78013771||rs7816447||rs7819706||rs78404258||rs7841189||rs78458743||rs78810414||rs78963197||rs79108221||rs79198716||rs79236614||rs79396901||rs79407615||rs79445051||rs80026582||rs80073370||rs80302977||rs894210||rs894211||rs9644568||rs9644637||rs9644639	TRUE	intron_variant	MODIFIER	LPL	ENSG00000175445	1.043	0.999364	19819724	rs328	stop_gained	HIGH	ENSG00000175445	LPL	47	LPL (3853) - ENSG00000175445	LPL (24033) - ENSG00000175445
8_3	17036681	20163507	FALSE	8	19820916	19963405	rs117199990	chr8:19820916_C_T	L_VLDL_CE	C	T	0.1001	0.0038	0.063	0.1006	-0.1482	0.0034	415.43	---	74.8	7.939	2	1.724	Cholesteryl Esters in Large VLDL	mmol/L	Lipoprotein subclasses	Large VLDL (average diameter 53.6 nm)	Non-derived	23499	23799	-0.0726548	0.0341499	1.47656	-0.107141	0.0244133	4.94286	-0.149805	0.0034465	411.987	rs10096633||rs10105606||rs10106652||rs1011685||rs10503669||rs1059611||rs10645926||rs112861901||rs112994260||rs113988682||rs114566157||rs114650503||rs114964604||rs115129770||rs11570891||rs115849089||rs117026536||rs117199990||rs117227752||rs117604010||rs11984636||rs11989309||rs11991231||rs12678919||rs12679834||rs12682115||rs13439782||rs13702||rs139315015||rs1441754||rs1441755||rs1441756||rs1441763||rs1441764||rs1441770||rs145391587||rs150331294||rs15285||rs1569209||rs17091891||rs17091905||rs17410914||rs17410962||rs17410983||rs17410996||rs17411024||rs17411031||rs17411113||rs17411126||rs17411133||rs17411168||rs17482753||rs17489185||rs17489226||rs17489268||rs17489282||rs17489373||rs1803924||rs1837843||rs184371102||rs1992442||rs2083637||rs2119690||rs2165556||rs2165558||rs2197089||rs2410623||rs254||rs258||rs264||rs271||rs28597716||rs286||rs28675909||rs287||rs291||rs295||rs301||rs304||rs305||rs308||rs320||rs3208305||rs322||rs325||rs326||rs327||rs328||rs331||rs343||rs34669405||rs34693282||rs34932218||rs35237252||rs35465966||rs35495249||rs35617716||rs35739466||rs3735964||rs3844510||rs3916027||rs4128744||rs4320561||rs4425772||rs58946909||rs60223219||rs6586884||rs66778572||rs6993414||rs6999158||rs6999813||rs7001307||rs7005359||rs7015766||rs7016880||rs73600084||rs74737417||rs74855321||rs74869266||rs75082673||rs751484024||rs75218485||rs75278536||rs75551077||rs75675187||rs75801420||rs75802599||rs76259755||rs76496571||rs76975037||rs77069344||rs77150190||rs77219697||rs77237194||rs77729186||rs78013771||rs7816447||rs7819706||rs78404258||rs7841189||rs78458743||rs78810414||rs78963197||rs79108221||rs79198716||rs79236614||rs79396901||rs79407615||rs79445051||rs80026582||rs80073370||rs80302977||rs894210||rs894211||rs9644568||rs9644637||rs9644639	TRUE	intron_variant	MODIFIER	LPL	ENSG00000175445	1.043	0.999364	19819724	rs328	stop_gained	HIGH	ENSG00000175445	LPL	47	LPL (3853) - ENSG00000175445	LPL (24033) - ENSG00000175445
8_3	17036681	20163507	FALSE	8	19820916	19963405	rs117199990	chr8:19820916_C_T	MUFA	C	T	0.1002	0.0037	0.063	0.1006	-0.1364	0.0034	359.68	---	78.4	9.242	2	2.007	Monounsaturated Fatty Acids	mmol/L	Fatty acids		Non-derived	23447	23747	-0.0821666	0.0346596	1.75066	-0.073177	0.0247063	2.51461	-0.138087	0.00340629	358.564	rs10096633||rs10105606||rs10106652||rs1011685||rs10503669||rs1059611||rs10645926||rs112861901||rs112994260||rs113988682||rs114566157||rs114650503||rs114964604||rs115129770||rs11570891||rs115849089||rs117026536||rs117199990||rs117227752||rs117604010||rs11984636||rs11989309||rs11991231||rs12678919||rs12679834||rs12682115||rs13439782||rs13702||rs139315015||rs1441754||rs1441755||rs1441756||rs1441763||rs1441764||rs1441770||rs145391587||rs150331294||rs15285||rs1569209||rs17091891||rs17091905||rs17410914||rs17410962||rs17410983||rs17410996||rs17411024||rs17411031||rs17411113||rs17411126||rs17411133||rs17411168||rs17482753||rs17489185||rs17489226||rs17489268||rs17489282||rs17489373||rs1803924||rs1837843||rs184371102||rs1992442||rs2083637||rs2119690||rs2165556||rs2165558||rs2197089||rs2410623||rs254||rs258||rs264||rs271||rs28597716||rs286||rs28675909||rs287||rs291||rs295||rs301||rs304||rs305||rs308||rs320||rs3208305||rs322||rs325||rs326||rs327||rs328||rs331||rs343||rs34669405||rs34693282||rs34932218||rs35237252||rs35465966||rs35495249||rs35617716||rs35739466||rs3735964||rs3844510||rs3916027||rs4128744||rs4320561||rs4425772||rs58946909||rs60223219||rs6586884||rs66778572||rs6993414||rs6999158||rs6999813||rs7001307||rs7005359||rs7015766||rs7016880||rs73600084||rs74737417||rs74855321||rs74869266||rs75082673||rs751484024||rs75218485||rs75278536||rs75551077||rs75675187||rs75801420||rs75802599||rs76259755||rs76496571||rs76975037||rs77069344||rs77150190||rs77219697||rs77237194||rs77729186||rs78013771||rs7816447||rs7819706||rs78404258||rs7841189||rs78458743||rs78810414||rs78963197||rs79108221||rs79198716||rs79236614||rs79396901||rs79407615||rs79445051||rs80026582||rs80073370||rs80302977||rs894210||rs894211||rs9644568||rs9644637||rs9644639	TRUE	intron_variant	MODIFIER	LPL	ENSG00000175445	1.043	0.999364	19819724	rs328	stop_gained	HIGH	ENSG00000175445	LPL	47	LPL (3853) - ENSG00000175445	LPL (24033) - ENSG00000175445
8_3	17036681	20163507	FALSE	8	19820916	19963405	rs117199990	chr8:19820916_C_T	M_HDL_TG	C	T	0.1002	0.0036	0.063	0.1006	-0.1551	0.0032	496.93	---	46.8	3.76	2	0.8166	Triglycerides in Medium HDL	mmol/L	Lipoprotein subclasses	Medium HDL (average diameter 10.9 nm)	Non-derived	23571	23871	-0.123486	0.0342849	3.50024	-0.113911	0.024554	5.45626	-0.156121	0.00329167	490.253	rs10096633||rs10105606||rs10106652||rs1011685||rs10503669||rs1059611||rs10645926||rs112861901||rs112994260||rs113988682||rs114566157||rs114650503||rs114964604||rs115129770||rs11570891||rs115849089||rs117026536||rs117199990||rs117227752||rs117604010||rs11984636||rs11989309||rs11991231||rs12678919||rs12679834||rs12682115||rs13439782||rs13702||rs139315015||rs1441754||rs1441755||rs1441756||rs1441763||rs1441764||rs1441770||rs145391587||rs150331294||rs15285||rs1569209||rs17091891||rs17091905||rs17410914||rs17410962||rs17410983||rs17410996||rs17411024||rs17411031||rs17411113||rs17411126||rs17411133||rs17411168||rs17482753||rs17489185||rs17489226||rs17489268||rs17489282||rs17489373||rs1803924||rs1837843||rs184371102||rs1992442||rs2083637||rs2119690||rs2165556||rs2165558||rs2197089||rs2410623||rs254||rs258||rs264||rs271||rs28597716||rs286||rs28675909||rs287||rs291||rs295||rs301||rs304||rs305||rs308||rs320||rs3208305||rs322||rs325||rs326||rs327||rs328||rs331||rs343||rs34669405||rs34693282||rs34932218||rs35237252||rs35465966||rs35495249||rs35617716||rs35739466||rs3735964||rs3844510||rs3916027||rs4128744||rs4320561||rs4425772||rs58946909||rs60223219||rs6586884||rs66778572||rs6993414||rs6999158||rs6999813||rs7001307||rs7005359||rs7015766||rs7016880||rs73600084||rs74737417||rs74855321||rs74869266||rs75082673||rs751484024||rs75218485||rs75278536||rs75551077||rs75675187||rs75801420||rs75802599||rs76259755||rs76496571||rs76975037||rs77069344||rs77150190||rs77219697||rs77237194||rs77729186||rs78013771||rs7816447||rs7819706||rs78404258||rs7841189||rs78458743||rs78810414||rs78963197||rs79108221||rs79198716||rs79236614||rs79396901||rs79407615||rs79445051||rs80026582||rs80073370||rs80302977||rs894210||rs894211||rs9644568||rs9644637||rs9644639	TRUE	intron_variant	MODIFIER	LPL	ENSG00000175445	1.043	0.999364	19819724	rs328	stop_gained	HIGH	ENSG00000175445	LPL	47	LPL (3853) - ENSG00000175445	LPL (24033) - ENSG00000175445
8_3	17036681	20163507	FALSE	8	19820916	19963405	rs117199990	chr8:19820916_C_T	M_VLDL_L	C	T	0.1001	0.0038	0.063	0.1006	-0.1201	0.0034	269.52	---	64.7	5.663	2	1.23	Total Lipids in Medium VLDL	mmol/L	Lipoprotein subclasses	Medium VLDL (average diameter 44.5 nm)	Composite	23503	23803	-0.0577821	0.0343809	1.0323	-0.0836011	0.0244699	3.19769	-0.121455	0.00347044	267.6	rs10096633||rs10105606||rs10106652||rs1011685||rs10503669||rs1059611||rs10645926||rs112861901||rs112994260||rs113988682||rs114566157||rs114650503||rs114964604||rs115129770||rs11570891||rs115849089||rs117026536||rs117199990||rs117227752||rs117604010||rs11984636||rs11989309||rs11991231||rs12678919||rs12679834||rs12682115||rs13439782||rs13702||rs139315015||rs1441754||rs1441755||rs1441756||rs1441763||rs1441764||rs1441770||rs145391587||rs150331294||rs15285||rs1569209||rs17091891||rs17091905||rs17410914||rs17410962||rs17410983||rs17410996||rs17411024||rs17411031||rs17411113||rs17411126||rs17411133||rs17411168||rs17482753||rs17489185||rs17489226||rs17489268||rs17489282||rs17489373||rs1803924||rs1837843||rs184371102||rs1992442||rs2083637||rs2119690||rs2165556||rs2165558||rs2197089||rs2410623||rs254||rs258||rs264||rs271||rs28597716||rs286||rs28675909||rs287||rs291||rs295||rs301||rs304||rs305||rs308||rs320||rs3208305||rs322||rs325||rs326||rs327||rs328||rs331||rs343||rs34669405||rs34693282||rs34932218||rs35237252||rs35465966||rs35495249||rs35617716||rs35739466||rs3735964||rs3844510||rs3916027||rs4128744||rs4320561||rs4425772||rs58946909||rs60223219||rs6586884||rs66778572||rs6993414||rs6999158||rs6999813||rs7001307||rs7005359||rs7015766||rs7016880||rs73600084||rs74737417||rs74855321||rs74869266||rs75082673||rs751484024||rs75218485||rs75278536||rs75551077||rs75675187||rs75801420||rs75802599||rs76259755||rs76496571||rs76975037||rs77069344||rs77150190||rs77219697||rs77237194||rs77729186||rs78013771||rs7816447||rs7819706||rs78404258||rs7841189||rs78458743||rs78810414||rs78963197||rs79108221||rs79198716||rs79236614||rs79396901||rs79407615||rs79445051||rs80026582||rs80073370||rs80302977||rs894210||rs894211||rs9644568||rs9644637||rs9644639	TRUE	intron_variant	MODIFIER	LPL	ENSG00000175445	1.043	0.999364	19819724	rs328	stop_gained	HIGH	ENSG00000175445	LPL	47	LPL (3853) - ENSG00000175445	LPL (24033) - ENSG00000175445
8_3	17036681	20163507	FALSE	8	19820916	19963405	rs117199990	chr8:19820916_C_T	M_VLDL_P	C	T	0.1001	0.0038	0.063	0.1006	-0.0962	0.0034	171.93	---	49.8	3.981	2	0.8645	Concentration of Medium VLDL Particles	mmol/L	Lipoprotein subclasses	Medium VLDL (average diameter 44.5 nm)	Non-derived	23502	23802	-0.0380075	0.0345053	0.567542	-0.0713724	0.024481	2.44952	-0.0973492	0.00348808	170.684	rs10096633||rs10105606||rs10106652||rs1011685||rs10503669||rs1059611||rs10645926||rs112861901||rs112994260||rs113988682||rs114566157||rs114650503||rs114964604||rs115129770||rs11570891||rs115849089||rs117026536||rs117199990||rs117227752||rs117604010||rs11984636||rs11989309||rs11991231||rs12678919||rs12679834||rs12682115||rs13439782||rs13702||rs139315015||rs1441754||rs1441755||rs1441756||rs1441763||rs1441764||rs1441770||rs145391587||rs150331294||rs15285||rs1569209||rs17091891||rs17091905||rs17410914||rs17410962||rs17410983||rs17410996||rs17411024||rs17411031||rs17411113||rs17411126||rs17411133||rs17411168||rs17482753||rs17489185||rs17489226||rs17489268||rs17489282||rs17489373||rs1803924||rs1837843||rs184371102||rs1992442||rs2083637||rs2119690||rs2165556||rs2165558||rs2197089||rs2410623||rs254||rs258||rs264||rs271||rs28597716||rs286||rs28675909||rs287||rs291||rs295||rs301||rs304||rs305||rs308||rs320||rs3208305||rs322||rs325||rs326||rs327||rs328||rs331||rs343||rs34669405||rs34693282||rs34932218||rs35237252||rs35465966||rs35495249||rs35617716||rs35739466||rs3735964||rs3844510||rs3916027||rs4128744||rs4320561||rs4425772||rs58946909||rs60223219||rs6586884||rs66778572||rs6993414||rs6999158||rs6999813||rs7001307||rs7005359||rs7015766||rs7016880||rs73600084||rs74737417||rs74855321||rs74869266||rs75082673||rs751484024||rs75218485||rs75278536||rs75551077||rs75675187||rs75801420||rs75802599||rs76259755||rs76496571||rs76975037||rs77069344||rs77150190||rs77219697||rs77237194||rs77729186||rs78013771||rs7816447||rs7819706||rs78404258||rs7841189||rs78458743||rs78810414||rs78963197||rs79108221||rs79198716||rs79236614||rs79396901||rs79407615||rs79445051||rs80026582||rs80073370||rs80302977||rs894210||rs894211||rs9644568||rs9644637||rs9644639	TRUE	intron_variant	MODIFIER	LPL	ENSG00000175445	1.043	0.999364	19819724	rs328	stop_gained	HIGH	ENSG00000175445	LPL	47	LPL (3853) - ENSG00000175445	LPL (24033) - ENSG00000175445
8_3	17036681	20163507	FALSE	8	19820916	19963405	rs117199990	chr8:19820916_C_T	Omega_3	C	T	0.1002	0.0036	0.063	0.1006	-0.0585	0.0032	75.66	---	0	0.04	2	0.008597	Omega-3 Fatty Acids	mmol/L	Fatty acids		Non-derived	23444	23744	-0.0544467	0.0337029	0.973857	-0.0548893	0.0233541	1.72681	-0.0586125	0.00320685	73.9013	rs10096633||rs10105606||rs10106652||rs1011685||rs10503669||rs1059611||rs10645926||rs112861901||rs112994260||rs113988682||rs114566157||rs114650503||rs114964604||rs115129770||rs11570891||rs115849089||rs117026536||rs117199990||rs117227752||rs117604010||rs11984636||rs11989309||rs11991231||rs12678919||rs12679834||rs12682115||rs13439782||rs13702||rs139315015||rs1441754||rs1441755||rs1441756||rs1441763||rs1441764||rs1441770||rs145391587||rs150331294||rs15285||rs1569209||rs17091891||rs17091905||rs17410914||rs17410962||rs17410983||rs17410996||rs17411024||rs17411031||rs17411113||rs17411126||rs17411133||rs17411168||rs17482753||rs17489185||rs17489226||rs17489268||rs17489282||rs17489373||rs1803924||rs1837843||rs184371102||rs1992442||rs2083637||rs2119690||rs2165556||rs2165558||rs2197089||rs2410623||rs254||rs258||rs264||rs271||rs28597716||rs286||rs28675909||rs287||rs291||rs295||rs301||rs304||rs305||rs308||rs320||rs3208305||rs322||rs325||rs326||rs327||rs328||rs331||rs343||rs34669405||rs34693282||rs34932218||rs35237252||rs35465966||rs35495249||rs35617716||rs35739466||rs3735964||rs3844510||rs3916027||rs4128744||rs4320561||rs4425772||rs58946909||rs60223219||rs6586884||rs66778572||rs6993414||rs6999158||rs6999813||rs7001307||rs7005359||rs7015766||rs7016880||rs73600084||rs74737417||rs74855321||rs74869266||rs75082673||rs751484024||rs75218485||rs75278536||rs75551077||rs75675187||rs75801420||rs75802599||rs76259755||rs76496571||rs76975037||rs77069344||rs77150190||rs77219697||rs77237194||rs77729186||rs78013771||rs7816447||rs7819706||rs78404258||rs7841189||rs78458743||rs78810414||rs78963197||rs79108221||rs79198716||rs79236614||rs79396901||rs79407615||rs79445051||rs80026582||rs80073370||rs80302977||rs894210||rs894211||rs9644568||rs9644637||rs9644639	TRUE	intron_variant	MODIFIER	LPL	ENSG00000175445	1.043	0.999364	19819724	rs328	stop_gained	HIGH	ENSG00000175445	LPL	47	LPL (3853) - ENSG00000175445	LPL (24033) - ENSG00000175445
8_3	17036681	20163507	FALSE	8	19820916	19963405	rs117199990	chr8:19820916_C_T	SFA	C	T	0.1002	0.0037	0.063	0.1006	-0.0756	0.0034	109.7	---	45.8	3.69	2	0.8013	Saturated Fatty Acids	mmol/L	Fatty acids		Non-derived	23448	23748	-0.0448692	0.0346565	0.709012	-0.0344495	0.0245679	0.793578	-0.0766775	0.00343408	109.708	rs10096633||rs10105606||rs10106652||rs1011685||rs10503669||rs1059611||rs10645926||rs112861901||rs112994260||rs113988682||rs114566157||rs114650503||rs114964604||rs115129770||rs11570891||rs115849089||rs117026536||rs117199990||rs117227752||rs117604010||rs11984636||rs11989309||rs11991231||rs12678919||rs12679834||rs12682115||rs13439782||rs13702||rs139315015||rs1441754||rs1441755||rs1441756||rs1441763||rs1441764||rs1441770||rs145391587||rs150331294||rs15285||rs1569209||rs17091891||rs17091905||rs17410914||rs17410962||rs17410983||rs17410996||rs17411024||rs17411031||rs17411113||rs17411126||rs17411133||rs17411168||rs17482753||rs17489185||rs17489226||rs17489268||rs17489282||rs17489373||rs1803924||rs1837843||rs184371102||rs1992442||rs2083637||rs2119690||rs2165556||rs2165558||rs2197089||rs2410623||rs254||rs258||rs264||rs271||rs28597716||rs286||rs28675909||rs287||rs291||rs295||rs301||rs304||rs305||rs308||rs320||rs3208305||rs322||rs325||rs326||rs327||rs328||rs331||rs343||rs34669405||rs34693282||rs34932218||rs35237252||rs35465966||rs35495249||rs35617716||rs35739466||rs3735964||rs3844510||rs3916027||rs4128744||rs4320561||rs4425772||rs58946909||rs60223219||rs6586884||rs66778572||rs6993414||rs6999158||rs6999813||rs7001307||rs7005359||rs7015766||rs7016880||rs73600084||rs74737417||rs74855321||rs74869266||rs75082673||rs751484024||rs75218485||rs75278536||rs75551077||rs75675187||rs75801420||rs75802599||rs76259755||rs76496571||rs76975037||rs77069344||rs77150190||rs77219697||rs77237194||rs77729186||rs78013771||rs7816447||rs7819706||rs78404258||rs7841189||rs78458743||rs78810414||rs78963197||rs79108221||rs79198716||rs79236614||rs79396901||rs79407615||rs79445051||rs80026582||rs80073370||rs80302977||rs894210||rs894211||rs9644568||rs9644637||rs9644639	TRUE	intron_variant	MODIFIER	LPL	ENSG00000175445	1.043	0.999364	19819724	rs328	stop_gained	HIGH	ENSG00000175445	LPL	47	LPL (3853) - ENSG00000175445	LPL (24033) - ENSG00000175445
8_3	17036681	20163507	FALSE	8	19820916	19963405	rs117199990	chr8:19820916_C_T	S_HDL_CE_pct	C	T	0.1002	0.0036	0.063	0.1006	0.1456	0.0032	444.32	+++	3.4	2.07	2	0.4494	Cholesteryl Esters to Total Lipids in Small HDL percentage	%	Relative lipoprotein lipid concentrations	Small HDL ratios	Percentage	23646	23946	0.108437	0.0336936	2.88963	0.123754	0.0243411	6.43266	0.146314	0.00326845	436.905	rs10096633||rs10105606||rs10106652||rs1011685||rs10503669||rs1059611||rs10645926||rs112861901||rs112994260||rs113988682||rs114566157||rs114650503||rs114964604||rs115129770||rs11570891||rs115849089||rs117026536||rs117199990||rs117227752||rs117604010||rs11984636||rs11989309||rs11991231||rs12678919||rs12679834||rs12682115||rs13439782||rs13702||rs139315015||rs1441754||rs1441755||rs1441756||rs1441763||rs1441764||rs1441770||rs145391587||rs150331294||rs15285||rs1569209||rs17091891||rs17091905||rs17410914||rs17410962||rs17410983||rs17410996||rs17411024||rs17411031||rs17411113||rs17411126||rs17411133||rs17411168||rs17482753||rs17489185||rs17489226||rs17489268||rs17489282||rs17489373||rs1803924||rs1837843||rs184371102||rs1992442||rs2083637||rs2119690||rs2165556||rs2165558||rs2197089||rs2410623||rs254||rs258||rs264||rs271||rs28597716||rs286||rs28675909||rs287||rs291||rs295||rs301||rs304||rs305||rs308||rs320||rs3208305||rs322||rs325||rs326||rs327||rs328||rs331||rs343||rs34669405||rs34693282||rs34932218||rs35237252||rs35465966||rs35495249||rs35617716||rs35739466||rs3735964||rs3844510||rs3916027||rs4128744||rs4320561||rs4425772||rs58946909||rs60223219||rs6586884||rs66778572||rs6993414||rs6999158||rs6999813||rs7001307||rs7005359||rs7015766||rs7016880||rs73600084||rs74737417||rs74855321||rs74869266||rs75082673||rs751484024||rs75218485||rs75278536||rs75551077||rs75675187||rs75801420||rs75802599||rs76259755||rs76496571||rs76975037||rs77069344||rs77150190||rs77219697||rs77237194||rs77729186||rs78013771||rs7816447||rs7819706||rs78404258||rs7841189||rs78458743||rs78810414||rs78963197||rs79108221||rs79198716||rs79236614||rs79396901||rs79407615||rs79445051||rs80026582||rs80073370||rs80302977||rs894210||rs894211||rs9644568||rs9644637||rs9644639	TRUE	intron_variant	MODIFIER	LPL	ENSG00000175445	1.043	0.999364	19819724	rs328	stop_gained	HIGH	ENSG00000175445	LPL	47	LPL (3853) - ENSG00000175445	LPL (24033) - ENSG00000175445
8_3	17036681	20163507	FALSE	8	19820916	19963405	rs117199990	chr8:19820916_C_T	S_HDL_C_pct	C	T	0.1002	0.0036	0.063	0.1006	0.1556	0.0032	499.91	+++	40.1	3.339	2	0.725	Cholesterol to Total Lipids in Small HDL percentage	%	Relative lipoprotein lipid concentrations	Small HDL ratios	Percentage	23645	23945	0.112688	0.0338856	3.0543	0.124214	0.0244418	6.4278	0.156565	0.00329305	492.621	rs10096633||rs10105606||rs10106652||rs1011685||rs10503669||rs1059611||rs10645926||rs112861901||rs112994260||rs113988682||rs114566157||rs114650503||rs114964604||rs115129770||rs11570891||rs115849089||rs117026536||rs117199990||rs117227752||rs117604010||rs11984636||rs11989309||rs11991231||rs12678919||rs12679834||rs12682115||rs13439782||rs13702||rs139315015||rs1441754||rs1441755||rs1441756||rs1441763||rs1441764||rs1441770||rs145391587||rs150331294||rs15285||rs1569209||rs17091891||rs17091905||rs17410914||rs17410962||rs17410983||rs17410996||rs17411024||rs17411031||rs17411113||rs17411126||rs17411133||rs17411168||rs17482753||rs17489185||rs17489226||rs17489268||rs17489282||rs17489373||rs1803924||rs1837843||rs184371102||rs1992442||rs2083637||rs2119690||rs2165556||rs2165558||rs2197089||rs2410623||rs254||rs258||rs264||rs271||rs28597716||rs286||rs28675909||rs287||rs291||rs295||rs301||rs304||rs305||rs308||rs320||rs3208305||rs322||rs325||rs326||rs327||rs328||rs331||rs343||rs34669405||rs34693282||rs34932218||rs35237252||rs35465966||rs35495249||rs35617716||rs35739466||rs3735964||rs3844510||rs3916027||rs4128744||rs4320561||rs4425772||rs58946909||rs60223219||rs6586884||rs66778572||rs6993414||rs6999158||rs6999813||rs7001307||rs7005359||rs7015766||rs7016880||rs73600084||rs74737417||rs74855321||rs74869266||rs75082673||rs751484024||rs75218485||rs75278536||rs75551077||rs75675187||rs75801420||rs75802599||rs76259755||rs76496571||rs76975037||rs77069344||rs77150190||rs77219697||rs77237194||rs77729186||rs78013771||rs7816447||rs7819706||rs78404258||rs7841189||rs78458743||rs78810414||rs78963197||rs79108221||rs79198716||rs79236614||rs79396901||rs79407615||rs79445051||rs80026582||rs80073370||rs80302977||rs894210||rs894211||rs9644568||rs9644637||rs9644639	TRUE	intron_variant	MODIFIER	LPL	ENSG00000175445	1.043	0.999364	19819724	rs328	stop_gained	HIGH	ENSG00000175445	LPL	47	LPL (3853) - ENSG00000175445	LPL (24033) - ENSG00000175445
8_3	17036681	20163507	FALSE	8	19820916	19963405	rs117199990	chr8:19820916_C_T	S_VLDL_PL	C	T	0.1001	0.0038	0.063	0.1006	-0.0948	0.0034	167.24	---	39	3.28	2	0.7123	Phospholipids in Small VLDL	mmol/L	Lipoprotein subclasses	Small VLDL (average diameter 36.8 nm)	Non-derived	23511	23811	-0.0440769	0.0344378	0.697709	-0.0699785	0.0245551	2.35913	-0.095839	0.00348425	165.831	rs10096633||rs10105606||rs10106652||rs1011685||rs10503669||rs1059611||rs10645926||rs112861901||rs112994260||rs113988682||rs114566157||rs114650503||rs114964604||rs115129770||rs11570891||rs115849089||rs117026536||rs117199990||rs117227752||rs117604010||rs11984636||rs11989309||rs11991231||rs12678919||rs12679834||rs12682115||rs13439782||rs13702||rs139315015||rs1441754||rs1441755||rs1441756||rs1441763||rs1441764||rs1441770||rs145391587||rs150331294||rs15285||rs1569209||rs17091891||rs17091905||rs17410914||rs17410962||rs17410983||rs17410996||rs17411024||rs17411031||rs17411113||rs17411126||rs17411133||rs17411168||rs17482753||rs17489185||rs17489226||rs17489268||rs17489282||rs17489373||rs1803924||rs1837843||rs184371102||rs1992442||rs2083637||rs2119690||rs2165556||rs2165558||rs2197089||rs2410623||rs254||rs258||rs264||rs271||rs28597716||rs286||rs28675909||rs287||rs291||rs295||rs301||rs304||rs305||rs308||rs320||rs3208305||rs322||rs325||rs326||rs327||rs328||rs331||rs343||rs34669405||rs34693282||rs34932218||rs35237252||rs35465966||rs35495249||rs35617716||rs35739466||rs3735964||rs3844510||rs3916027||rs4128744||rs4320561||rs4425772||rs58946909||rs60223219||rs6586884||rs66778572||rs6993414||rs6999158||rs6999813||rs7001307||rs7005359||rs7015766||rs7016880||rs73600084||rs74737417||rs74855321||rs74869266||rs75082673||rs751484024||rs75218485||rs75278536||rs75551077||rs75675187||rs75801420||rs75802599||rs76259755||rs76496571||rs76975037||rs77069344||rs77150190||rs77219697||rs77237194||rs77729186||rs78013771||rs7816447||rs7819706||rs78404258||rs7841189||rs78458743||rs78810414||rs78963197||rs79108221||rs79198716||rs79236614||rs79396901||rs79407615||rs79445051||rs80026582||rs80073370||rs80302977||rs894210||rs894211||rs9644568||rs9644637||rs9644639	TRUE	intron_variant	MODIFIER	LPL	ENSG00000175445	1.043	0.999364	19819724	rs328	stop_gained	HIGH	ENSG00000175445	LPL	47	LPL (3853) - ENSG00000175445	LPL (24033) - ENSG00000175445
8_3	17036681	20163507	FALSE	8	19820916	19963405	rs117199990	chr8:19820916_C_T	Total_FA	C	T	0.1002	0.0037	0.063	0.1006	-0.088	0.0034	149.15	---	46	3.707	2	0.8049	Total Fatty Acids	mmol/L	Fatty acids		Composite	23442	23742	-0.0459616	0.034838	0.727995	-0.0519923	0.0246035	1.46114	-0.0891294	0.00342454	148.607	rs10096633||rs10105606||rs10106652||rs1011685||rs10503669||rs1059611||rs10645926||rs112861901||rs112994260||rs113988682||rs114566157||rs114650503||rs114964604||rs115129770||rs11570891||rs115849089||rs117026536||rs117199990||rs117227752||rs117604010||rs11984636||rs11989309||rs11991231||rs12678919||rs12679834||rs12682115||rs13439782||rs13702||rs139315015||rs1441754||rs1441755||rs1441756||rs1441763||rs1441764||rs1441770||rs145391587||rs150331294||rs15285||rs1569209||rs17091891||rs17091905||rs17410914||rs17410962||rs17410983||rs17410996||rs17411024||rs17411031||rs17411113||rs17411126||rs17411133||rs17411168||rs17482753||rs17489185||rs17489226||rs17489268||rs17489282||rs17489373||rs1803924||rs1837843||rs184371102||rs1992442||rs2083637||rs2119690||rs2165556||rs2165558||rs2197089||rs2410623||rs254||rs258||rs264||rs271||rs28597716||rs286||rs28675909||rs287||rs291||rs295||rs301||rs304||rs305||rs308||rs320||rs3208305||rs322||rs325||rs326||rs327||rs328||rs331||rs343||rs34669405||rs34693282||rs34932218||rs35237252||rs35465966||rs35495249||rs35617716||rs35739466||rs3735964||rs3844510||rs3916027||rs4128744||rs4320561||rs4425772||rs58946909||rs60223219||rs6586884||rs66778572||rs6993414||rs6999158||rs6999813||rs7001307||rs7005359||rs7015766||rs7016880||rs73600084||rs74737417||rs74855321||rs74869266||rs75082673||rs751484024||rs75218485||rs75278536||rs75551077||rs75675187||rs75801420||rs75802599||rs76259755||rs76496571||rs76975037||rs77069344||rs77150190||rs77219697||rs77237194||rs77729186||rs78013771||rs7816447||rs7819706||rs78404258||rs7841189||rs78458743||rs78810414||rs78963197||rs79108221||rs79198716||rs79236614||rs79396901||rs79407615||rs79445051||rs80026582||rs80073370||rs80302977||rs894210||rs894211||rs9644568||rs9644637||rs9644639	TRUE	intron_variant	MODIFIER	LPL	ENSG00000175445	1.043	0.999364	19819724	rs328	stop_gained	HIGH	ENSG00000175445	LPL	47	LPL (3853) - ENSG00000175445	LPL (24033) - ENSG00000175445
8_3	17036681	20163507	FALSE	8	19820916	19963405	rs117199990	chr8:19820916_C_T	VLDL_FC	C	T	0.1001	0.0038	0.063	0.1006	-0.1205	0.0034	270.74	---	69.3	6.512	2	1.414	Free Cholesterol in VLDL	mmol/L	Free cholesterol		Composite	23420	23720	-0.0553225	0.0343844	0.968071	-0.0799384	0.0244802	2.9614	-0.121946	0.00347357	269.274	rs10096633||rs10105606||rs10106652||rs1011685||rs10503669||rs1059611||rs10645926||rs112861901||rs112994260||rs113988682||rs114566157||rs114650503||rs114964604||rs115129770||rs11570891||rs115849089||rs117026536||rs117199990||rs117227752||rs117604010||rs11984636||rs11989309||rs11991231||rs12678919||rs12679834||rs12682115||rs13439782||rs13702||rs139315015||rs1441754||rs1441755||rs1441756||rs1441763||rs1441764||rs1441770||rs145391587||rs150331294||rs15285||rs1569209||rs17091891||rs17091905||rs17410914||rs17410962||rs17410983||rs17410996||rs17411024||rs17411031||rs17411113||rs17411126||rs17411133||rs17411168||rs17482753||rs17489185||rs17489226||rs17489268||rs17489282||rs17489373||rs1803924||rs1837843||rs184371102||rs1992442||rs2083637||rs2119690||rs2165556||rs2165558||rs2197089||rs2410623||rs254||rs258||rs264||rs271||rs28597716||rs286||rs28675909||rs287||rs291||rs295||rs301||rs304||rs305||rs308||rs320||rs3208305||rs322||rs325||rs326||rs327||rs328||rs331||rs343||rs34669405||rs34693282||rs34932218||rs35237252||rs35465966||rs35495249||rs35617716||rs35739466||rs3735964||rs3844510||rs3916027||rs4128744||rs4320561||rs4425772||rs58946909||rs60223219||rs6586884||rs66778572||rs6993414||rs6999158||rs6999813||rs7001307||rs7005359||rs7015766||rs7016880||rs73600084||rs74737417||rs74855321||rs74869266||rs75082673||rs751484024||rs75218485||rs75278536||rs75551077||rs75675187||rs75801420||rs75802599||rs76259755||rs76496571||rs76975037||rs77069344||rs77150190||rs77219697||rs77237194||rs77729186||rs78013771||rs7816447||rs7819706||rs78404258||rs7841189||rs78458743||rs78810414||rs78963197||rs79108221||rs79198716||rs79236614||rs79396901||rs79407615||rs79445051||rs80026582||rs80073370||rs80302977||rs894210||rs894211||rs9644568||rs9644637||rs9644639	TRUE	intron_variant	MODIFIER	LPL	ENSG00000175445	1.043	0.999364	19819724	rs328	stop_gained	HIGH	ENSG00000175445	LPL	47	LPL (3853) - ENSG00000175445	LPL (24033) - ENSG00000175445
8_3	17036681	20163507	FALSE	8	19820916	19963405	rs117199990	chr8:19820916_C_T	VLDL_P	C	T	0.1001	0.0038	0.063	0.1006	-0.1181	0.0034	260.58	---	68.9	6.436	2	1.397	Concentration of VLDL Particles	mmol/L	Lipoprotein particle concentrations		Composite	23428	23728	-0.0518356	0.0343828	0.880561	-0.0789386	0.0245792	2.87944	-0.119585	0.00347199	259.24	rs10096633||rs10105606||rs10106652||rs1011685||rs10503669||rs1059611||rs10645926||rs112861901||rs112994260||rs113988682||rs114566157||rs114650503||rs114964604||rs115129770||rs11570891||rs115849089||rs117026536||rs117199990||rs117227752||rs117604010||rs11984636||rs11989309||rs11991231||rs12678919||rs12679834||rs12682115||rs13439782||rs13702||rs139315015||rs1441754||rs1441755||rs1441756||rs1441763||rs1441764||rs1441770||rs145391587||rs150331294||rs15285||rs1569209||rs17091891||rs17091905||rs17410914||rs17410962||rs17410983||rs17410996||rs17411024||rs17411031||rs17411113||rs17411126||rs17411133||rs17411168||rs17482753||rs17489185||rs17489226||rs17489268||rs17489282||rs17489373||rs1803924||rs1837843||rs184371102||rs1992442||rs2083637||rs2119690||rs2165556||rs2165558||rs2197089||rs2410623||rs254||rs258||rs264||rs271||rs28597716||rs286||rs28675909||rs287||rs291||rs295||rs301||rs304||rs305||rs308||rs320||rs3208305||rs322||rs325||rs326||rs327||rs328||rs331||rs343||rs34669405||rs34693282||rs34932218||rs35237252||rs35465966||rs35495249||rs35617716||rs35739466||rs3735964||rs3844510||rs3916027||rs4128744||rs4320561||rs4425772||rs58946909||rs60223219||rs6586884||rs66778572||rs6993414||rs6999158||rs6999813||rs7001307||rs7005359||rs7015766||rs7016880||rs73600084||rs74737417||rs74855321||rs74869266||rs75082673||rs751484024||rs75218485||rs75278536||rs75551077||rs75675187||rs75801420||rs75802599||rs76259755||rs76496571||rs76975037||rs77069344||rs77150190||rs77219697||rs77237194||rs77729186||rs78013771||rs7816447||rs7819706||rs78404258||rs7841189||rs78458743||rs78810414||rs78963197||rs79108221||rs79198716||rs79236614||rs79396901||rs79407615||rs79445051||rs80026582||rs80073370||rs80302977||rs894210||rs894211||rs9644568||rs9644637||rs9644639	TRUE	intron_variant	MODIFIER	LPL	ENSG00000175445	1.043	0.999364	19819724	rs328	stop_gained	HIGH	ENSG00000175445	LPL	47	LPL (3853) - ENSG00000175445	LPL (24033) - ENSG00000175445
8_3	17036681	20163507	FALSE	8	19820916	19963405	rs117199990	chr8:19820916_C_T	XL_HDL_CE_pct	C	T	0.1002	0.0037	0.063	0.1006	0.1212	0.0034	285.51	+++	22.7	2.587	2	0.5618	Cholesteryl Esters to Total Lipids in Very Large HDL percentage	%	Relative lipoprotein lipid concentrations	Very large HDL ratios	Percentage	23631	23931	0.0772034	0.0345974	1.59092	0.0978893	0.0245033	4.18904	0.122068	0.00340017	281.526	rs10096633||rs10105606||rs10106652||rs1011685||rs10503669||rs1059611||rs10645926||rs112861901||rs112994260||rs113988682||rs114566157||rs114650503||rs114964604||rs115129770||rs11570891||rs115849089||rs117026536||rs117199990||rs117227752||rs117604010||rs11984636||rs11989309||rs11991231||rs12678919||rs12679834||rs12682115||rs13439782||rs13702||rs139315015||rs1441754||rs1441755||rs1441756||rs1441763||rs1441764||rs1441770||rs145391587||rs150331294||rs15285||rs1569209||rs17091891||rs17091905||rs17410914||rs17410962||rs17410983||rs17410996||rs17411024||rs17411031||rs17411113||rs17411126||rs17411133||rs17411168||rs17482753||rs17489185||rs17489226||rs17489268||rs17489282||rs17489373||rs1803924||rs1837843||rs184371102||rs1992442||rs2083637||rs2119690||rs2165556||rs2165558||rs2197089||rs2410623||rs254||rs258||rs264||rs271||rs28597716||rs286||rs28675909||rs287||rs291||rs295||rs301||rs304||rs305||rs308||rs320||rs3208305||rs322||rs325||rs326||rs327||rs328||rs331||rs343||rs34669405||rs34693282||rs34932218||rs35237252||rs35465966||rs35495249||rs35617716||rs35739466||rs3735964||rs3844510||rs3916027||rs4128744||rs4320561||rs4425772||rs58946909||rs60223219||rs6586884||rs66778572||rs6993414||rs6999158||rs6999813||rs7001307||rs7005359||rs7015766||rs7016880||rs73600084||rs74737417||rs74855321||rs74869266||rs75082673||rs751484024||rs75218485||rs75278536||rs75551077||rs75675187||rs75801420||rs75802599||rs76259755||rs76496571||rs76975037||rs77069344||rs77150190||rs77219697||rs77237194||rs77729186||rs78013771||rs7816447||rs7819706||rs78404258||rs7841189||rs78458743||rs78810414||rs78963197||rs79108221||rs79198716||rs79236614||rs79396901||rs79407615||rs79445051||rs80026582||rs80073370||rs80302977||rs894210||rs894211||rs9644568||rs9644637||rs9644639	TRUE	intron_variant	MODIFIER	LPL	ENSG00000175445	1.043	0.999364	19819724	rs328	stop_gained	HIGH	ENSG00000175445	LPL	47	LPL (3853) - ENSG00000175445	LPL (24033) - ENSG00000175445
8_3	17036681	20163507	FALSE	8	19820916	19963405	rs117199990	chr8:19820916_C_T	XL_HDL_TG	C	T	0.1002	0.0036	0.063	0.1006	-0.1316	0.0033	354.3	---	8.2	2.18	2	0.4733	Triglycerides in Very Large HDL	mmol/L	Lipoprotein subclasses	Very large HDL (average diameter 14.3 nm)	Non-derived	23557	23857	-0.0829807	0.0342903	1.80903	-0.12274	0.0244731	6.27614	-0.132248	0.00331145	348.034	rs10096633||rs10105606||rs10106652||rs1011685||rs10503669||rs1059611||rs10645926||rs112861901||rs112994260||rs113988682||rs114566157||rs114650503||rs114964604||rs115129770||rs11570891||rs115849089||rs117026536||rs117199990||rs117227752||rs117604010||rs11984636||rs11989309||rs11991231||rs12678919||rs12679834||rs12682115||rs13439782||rs13702||rs139315015||rs1441754||rs1441755||rs1441756||rs1441763||rs1441764||rs1441770||rs145391587||rs150331294||rs15285||rs1569209||rs17091891||rs17091905||rs17410914||rs17410962||rs17410983||rs17410996||rs17411024||rs17411031||rs17411113||rs17411126||rs17411133||rs17411168||rs17482753||rs17489185||rs17489226||rs17489268||rs17489282||rs17489373||rs1803924||rs1837843||rs184371102||rs1992442||rs2083637||rs2119690||rs2165556||rs2165558||rs2197089||rs2410623||rs254||rs258||rs264||rs271||rs28597716||rs286||rs28675909||rs287||rs291||rs295||rs301||rs304||rs305||rs308||rs320||rs3208305||rs322||rs325||rs326||rs327||rs328||rs331||rs343||rs34669405||rs34693282||rs34932218||rs35237252||rs35465966||rs35495249||rs35617716||rs35739466||rs3735964||rs3844510||rs3916027||rs4128744||rs4320561||rs4425772||rs58946909||rs60223219||rs6586884||rs66778572||rs6993414||rs6999158||rs6999813||rs7001307||rs7005359||rs7015766||rs7016880||rs73600084||rs74737417||rs74855321||rs74869266||rs75082673||rs751484024||rs75218485||rs75278536||rs75551077||rs75675187||rs75801420||rs75802599||rs76259755||rs76496571||rs76975037||rs77069344||rs77150190||rs77219697||rs77237194||rs77729186||rs78013771||rs7816447||rs7819706||rs78404258||rs7841189||rs78458743||rs78810414||rs78963197||rs79108221||rs79198716||rs79236614||rs79396901||rs79407615||rs79445051||rs80026582||rs80073370||rs80302977||rs894210||rs894211||rs9644568||rs9644637||rs9644639	TRUE	intron_variant	MODIFIER	LPL	ENSG00000175445	1.043	0.999364	19819724	rs328	stop_gained	HIGH	ENSG00000175445	LPL	47	LPL (3853) - ENSG00000175445	LPL (24033) - ENSG00000175445
8_3	17036681	20163507	FALSE	8	19820916	19963405	rs117199990	chr8:19820916_C_T	XL_VLDL_CE	C	T	0.1001	0.0038	0.063	0.1006	-0.1401	0.0034	373.18	---	76.1	8.378	2	1.819	Cholesteryl Esters in Very Large VLDL	mmol/L	Lipoprotein subclasses	Very large VLDL (average diameter 64 nm)	Non-derived	23492	23792	-0.0672308	0.0340814	1.31394	-0.0940675	0.0243385	3.95427	-0.141748	0.00343766	370.914	rs10096633||rs10105606||rs10106652||rs1011685||rs10503669||rs1059611||rs10645926||rs112861901||rs112994260||rs113988682||rs114566157||rs114650503||rs114964604||rs115129770||rs11570891||rs115849089||rs117026536||rs117199990||rs117227752||rs117604010||rs11984636||rs11989309||rs11991231||rs12678919||rs12679834||rs12682115||rs13439782||rs13702||rs139315015||rs1441754||rs1441755||rs1441756||rs1441763||rs1441764||rs1441770||rs145391587||rs150331294||rs15285||rs1569209||rs17091891||rs17091905||rs17410914||rs17410962||rs17410983||rs17410996||rs17411024||rs17411031||rs17411113||rs17411126||rs17411133||rs17411168||rs17482753||rs17489185||rs17489226||rs17489268||rs17489282||rs17489373||rs1803924||rs1837843||rs184371102||rs1992442||rs2083637||rs2119690||rs2165556||rs2165558||rs2197089||rs2410623||rs254||rs258||rs264||rs271||rs28597716||rs286||rs28675909||rs287||rs291||rs295||rs301||rs304||rs305||rs308||rs320||rs3208305||rs322||rs325||rs326||rs327||rs328||rs331||rs343||rs34669405||rs34693282||rs34932218||rs35237252||rs35465966||rs35495249||rs35617716||rs35739466||rs3735964||rs3844510||rs3916027||rs4128744||rs4320561||rs4425772||rs58946909||rs60223219||rs6586884||rs66778572||rs6993414||rs6999158||rs6999813||rs7001307||rs7005359||rs7015766||rs7016880||rs73600084||rs74737417||rs74855321||rs74869266||rs75082673||rs751484024||rs75218485||rs75278536||rs75551077||rs75675187||rs75801420||rs75802599||rs76259755||rs76496571||rs76975037||rs77069344||rs77150190||rs77219697||rs77237194||rs77729186||rs78013771||rs7816447||rs7819706||rs78404258||rs7841189||rs78458743||rs78810414||rs78963197||rs79108221||rs79198716||rs79236614||rs79396901||rs79407615||rs79445051||rs80026582||rs80073370||rs80302977||rs894210||rs894211||rs9644568||rs9644637||rs9644639	TRUE	intron_variant	MODIFIER	LPL	ENSG00000175445	1.043	0.999364	19819724	rs328	stop_gained	HIGH	ENSG00000175445	LPL	47	LPL (3853) - ENSG00000175445	LPL (24033) - ENSG00000175445
8_3	17036681	20163507	FALSE	8	19820933	19963422	rs145391587	chr8:19820933_A_C	IDL_FC_pct	A	C	0.1002	0.0037	0.8993	0.937	-0.1404	0.0034	382.56	---	0	0.292	2	0.06337	Free Cholesterol to Total Lipids in IDL percentage	%	Relative lipoprotein lipid concentrations	IDL ratios	Percentage	23612	23912	0.128726	0.0343208	3.75357	0.150608	0.0243882	9.18067	0.140294	0.00340071	371.283	rs10096633||rs10105606||rs10106652||rs1011685||rs10503669||rs1059611||rs10645926||rs112861901||rs112994260||rs113988682||rs114566157||rs114650503||rs114964604||rs115129770||rs11570891||rs115849089||rs117026536||rs117199990||rs117227752||rs117604010||rs11984636||rs11989309||rs11991231||rs12678919||rs12679834||rs12682115||rs13439782||rs13702||rs139315015||rs1441754||rs1441755||rs1441756||rs1441763||rs1441764||rs145391587||rs150331294||rs15285||rs1569209||rs17091891||rs17091905||rs17410914||rs17410962||rs17410983||rs17410996||rs17411024||rs17411031||rs17411113||rs17411126||rs17411133||rs17411168||rs17482753||rs17489185||rs17489226||rs17489268||rs17489282||rs17489373||rs1803924||rs1837843||rs184371102||rs1992442||rs2083637||rs2119690||rs2165556||rs2165558||rs2197089||rs2410623||rs254||rs258||rs264||rs271||rs28597716||rs286||rs28675909||rs287||rs291||rs295||rs301||rs304||rs305||rs308||rs320||rs3208305||rs322||rs325||rs326||rs327||rs328||rs331||rs343||rs34669405||rs34693282||rs34932218||rs35237252||rs35465966||rs35495249||rs35617716||rs35739466||rs3735964||rs3844510||rs3916027||rs4128744||rs4320561||rs4425772||rs58946909||rs60223219||rs6586884||rs66778572||rs6993414||rs6999158||rs6999813||rs7001307||rs7005359||rs7015766||rs7016880||rs73600084||rs74737417||rs74855321||rs74869266||rs75082673||rs751484024||rs75218485||rs75278536||rs75551077||rs75675187||rs75801420||rs75802599||rs76259755||rs76496571||rs76975037||rs77069344||rs77150190||rs77219697||rs77237194||rs77729186||rs78013771||rs7816447||rs7819706||rs78404258||rs7841189||rs78458743||rs78810414||rs78963197||rs79108221||rs79198716||rs79236614||rs79396901||rs79407615||rs79445051||rs80026582||rs80073370||rs80302977||rs894210||rs894211||rs9644568||rs9644637||rs9644639	TRUE	intron_variant	MODIFIER	LPL	ENSG00000175445	0.143	0.999586	19819724	rs328	stop_gained	HIGH	ENSG00000175445	LPL	47	LPL (3836) - ENSG00000175445	LPL (24050) - ENSG00000175445
8_3	17036681	20163507	FALSE	8	19824492	19966981	rs13702	chr8:19824492_C_T	ApoB	T	C	0.2893	0.0353	0.452	0.746	0.0224	0.0023	22.25	+++	0	0.615	2	0.1335	Apolipoprotein B	g/l	Apolipoproteins		Non-derived	23439	23739	-0.0222042	0.0169445	0.721114	-0.00971989	0.0163943	0.257071	-0.0227011	0.00231729	21.933	rs10096633||rs10105606||rs1011685||rs10503669||rs1059611||rs10645926||rs112861901||rs112994260||rs113988682||rs114566157||rs114650503||rs114964604||rs115129770||rs11570891||rs115849089||rs117026536||rs117199990||rs117227752||rs117303935||rs117805502||rs11984636||rs11989309||rs11991231||rs12678919||rs12679834||rs12682115||rs13257289||rs13702||rs139315015||rs1441754||rs1441755||rs1441756||rs1441763||rs1441764||rs145391587||rs150331294||rs15285||rs1569209||rs17091891||rs17091905||rs17410914||rs17410962||rs17410983||rs17410996||rs17411024||rs17411031||rs17411113||rs17411126||rs17411133||rs17411168||rs17482753||rs17489185||rs17489226||rs17489268||rs17489282||rs17489373||rs1803924||rs1837843||rs1992442||rs2083637||rs2119690||rs2165556||rs2165557||rs2165558||rs2197089||rs2410616||rs2410623||rs254||rs258||rs264||rs271||rs28526159||rs286||rs28675909||rs287||rs291||rs295||rs301||rs304||rs305||rs308||rs320||rs3208305||rs322||rs325||rs326||rs327||rs328||rs331||rs343||rs34693282||rs34770253||rs34932218||rs35014088||rs35237252||rs35465966||rs35495249||rs35617716||rs35739466||rs3735964||rs3844510||rs3916027||rs4128744||rs4244457||rs4320561||rs4407894||rs4425772||rs58195563||rs58946909||rs60223219||rs6586884||rs6586891||rs6993414||rs6999813||rs7015766||rs7016880||rs73600084||rs73667496||rs74855321||rs74869266||rs75082673||rs751484024||rs75278536||rs75551077||rs75675187||rs75801420||rs75802599||rs76259755||rs76423146||rs76496571||rs76975037||rs77069344||rs77150190||rs77219697||rs77237194||rs77729186||rs78013771||rs7816447||rs7819706||rs7826306||rs78404258||rs7841189||rs78458743||rs78810414||rs78963197||rs79108221||rs79198716||rs79236614||rs79396901||rs79407615||rs79445051||rs80026582||rs80073370||rs80302977||rs894210||rs894211||rs9644568||rs9644636||rs9644637||rs9644639	TRUE	3_prime_UTR_variant	MODIFIER	LPL	ENSG00000175445	2.502	0.993341	19823648	rs3208305	3_prime_UTR_variant	MODIFIER	ENSG00000175445	LPL	1.403	LPL (277) - ENSG00000175445	LPL (27609) - ENSG00000175445
8_3	17036681	20163507	FALSE	8	19824492	19966981	rs13702	chr8:19824492_C_T	ApoB_by_ApoA1	T	C	0.2894	0.0356	0.452	0.746	0.0566	0.0022	139.65	+++	45.6	3.676	2	0.7982	Apolipoprotein B to Apolipoprotein A1 ratio	ratio	Apolipoproteins		Ratio	23441	23741	-0.0321793	0.0165545	1.2847	-0.0377701	0.0160638	1.72792	-0.057411	0.00228626	138.427	rs10096633||rs10105606||rs1011685||rs10503669||rs1059611||rs10645926||rs112861901||rs112994260||rs113988682||rs114566157||rs114650503||rs114964604||rs115129770||rs11570891||rs115849089||rs117026536||rs117199990||rs117227752||rs117303935||rs117805502||rs11984636||rs11989309||rs11991231||rs12678919||rs12679834||rs12682115||rs13257289||rs13702||rs139315015||rs1441754||rs1441755||rs1441756||rs1441763||rs1441764||rs145391587||rs150331294||rs15285||rs1569209||rs17091891||rs17091905||rs17410914||rs17410962||rs17410983||rs17410996||rs17411024||rs17411031||rs17411113||rs17411126||rs17411133||rs17411168||rs17482753||rs17489185||rs17489226||rs17489268||rs17489282||rs17489373||rs1803924||rs1837843||rs1992442||rs2083637||rs2119690||rs2165556||rs2165557||rs2165558||rs2197089||rs2410616||rs2410623||rs254||rs258||rs264||rs271||rs28526159||rs286||rs28675909||rs287||rs291||rs295||rs301||rs304||rs305||rs308||rs320||rs3208305||rs322||rs325||rs326||rs327||rs328||rs331||rs343||rs34693282||rs34770253||rs34932218||rs35014088||rs35237252||rs35465966||rs35495249||rs35617716||rs35739466||rs3735964||rs3844510||rs3916027||rs4128744||rs4244457||rs4320561||rs4407894||rs4425772||rs58195563||rs58946909||rs60223219||rs6586884||rs6586891||rs6993414||rs6999813||rs7015766||rs7016880||rs73600084||rs73667496||rs74855321||rs74869266||rs75082673||rs751484024||rs75278536||rs75551077||rs75675187||rs75801420||rs75802599||rs76259755||rs76423146||rs76496571||rs76975037||rs77069344||rs77150190||rs77219697||rs77237194||rs77729186||rs78013771||rs7816447||rs7819706||rs7826306||rs78404258||rs7841189||rs78458743||rs78810414||rs78963197||rs79108221||rs79198716||rs79236614||rs79396901||rs79407615||rs79445051||rs80026582||rs80073370||rs80302977||rs894210||rs894211||rs9644568||rs9644636||rs9644637||rs9644639	TRUE	3_prime_UTR_variant	MODIFIER	LPL	ENSG00000175445	2.502	0.993341	19823648	rs3208305	3_prime_UTR_variant	MODIFIER	ENSG00000175445	LPL	1.403	LPL (277) - ENSG00000175445	LPL (27609) - ENSG00000175445
8_3	17036681	20163507	FALSE	8	19824492	19966981	rs13702	chr8:19824492_C_T	LDL_P	T	C	0.2893	0.0353	0.452	0.746	0.0243	0.0023	25.85	+++	0	0.965	2	0.2096	Concentration of LDL Particles	mmol/L	Lipoprotein particle concentrations		Composite	23429	23729	-0.0196979	0.0169342	0.611283	-0.00901249	0.0163964	0.234666	-0.0246466	0.00231725	25.6939	rs10096633||rs10105606||rs1011685||rs10503669||rs1059611||rs10645926||rs112861901||rs112994260||rs113988682||rs114566157||rs114650503||rs114964604||rs115129770||rs11570891||rs115849089||rs117026536||rs117199990||rs117227752||rs117303935||rs117805502||rs11984636||rs11989309||rs11991231||rs12678919||rs12679834||rs12682115||rs13257289||rs13702||rs139315015||rs1441754||rs1441755||rs1441756||rs1441763||rs1441764||rs145391587||rs150331294||rs15285||rs1569209||rs17091891||rs17091905||rs17410914||rs17410962||rs17410983||rs17410996||rs17411024||rs17411031||rs17411113||rs17411126||rs17411133||rs17411168||rs17482753||rs17489185||rs17489226||rs17489268||rs17489282||rs17489373||rs1803924||rs1837843||rs1992442||rs2083637||rs2119690||rs2165556||rs2165557||rs2165558||rs2197089||rs2410616||rs2410623||rs254||rs258||rs264||rs271||rs28526159||rs286||rs28675909||rs287||rs291||rs295||rs301||rs304||rs305||rs308||rs320||rs3208305||rs322||rs325||rs326||rs327||rs328||rs331||rs343||rs34693282||rs34770253||rs34932218||rs35014088||rs35237252||rs35465966||rs35495249||rs35617716||rs35739466||rs3735964||rs3844510||rs3916027||rs4128744||rs4244457||rs4320561||rs4407894||rs4425772||rs58195563||rs58946909||rs60223219||rs6586884||rs6586891||rs6993414||rs6999813||rs7015766||rs7016880||rs73600084||rs73667496||rs74855321||rs74869266||rs75082673||rs751484024||rs75278536||rs75551077||rs75675187||rs75801420||rs75802599||rs76259755||rs76423146||rs76496571||rs76975037||rs77069344||rs77150190||rs77219697||rs77237194||rs77729186||rs78013771||rs7816447||rs7819706||rs7826306||rs78404258||rs7841189||rs78458743||rs78810414||rs78963197||rs79108221||rs79198716||rs79236614||rs79396901||rs79407615||rs79445051||rs80026582||rs80073370||rs80302977||rs894210||rs894211||rs9644568||rs9644636||rs9644637||rs9644639	TRUE	3_prime_UTR_variant	MODIFIER	LPL	ENSG00000175445	2.502	0.993341	19823648	rs3208305	3_prime_UTR_variant	MODIFIER	ENSG00000175445	LPL	1.403	LPL (277) - ENSG00000175445	LPL (27609) - ENSG00000175445
8_3	17036681	20163507	FALSE	8	19824492	19966981	rs13702	chr8:19824492_C_T	L_LDL_P	T	C	0.2893	0.0352	0.452	0.746	0.0193	0.0023	16.76	+++	0	0.729	2	0.1583	Concentration of Large LDL Particles	mmol/L	Lipoprotein subclasses	Large LDL (average diameter 25.5 nm)	Non-derived	23530	23830	-0.0158508	0.0169218	0.457289	-0.0058945	0.0163734	0.143365	-0.0196041	0.00230773	16.7034	rs10096633||rs10105606||rs1011685||rs10503669||rs1059611||rs10645926||rs112861901||rs112994260||rs113988682||rs114566157||rs114650503||rs114964604||rs115129770||rs11570891||rs115849089||rs117026536||rs117199990||rs117227752||rs117303935||rs117805502||rs11984636||rs11989309||rs11991231||rs12678919||rs12679834||rs12682115||rs13257289||rs13702||rs139315015||rs1441754||rs1441755||rs1441756||rs1441763||rs1441764||rs145391587||rs150331294||rs15285||rs1569209||rs17091891||rs17091905||rs17410914||rs17410962||rs17410983||rs17410996||rs17411024||rs17411031||rs17411113||rs17411126||rs17411133||rs17411168||rs17482753||rs17489185||rs17489226||rs17489268||rs17489282||rs17489373||rs1803924||rs1837843||rs1992442||rs2083637||rs2119690||rs2165556||rs2165557||rs2165558||rs2197089||rs2410616||rs2410623||rs254||rs258||rs264||rs271||rs28526159||rs286||rs28675909||rs287||rs291||rs295||rs301||rs304||rs305||rs308||rs320||rs3208305||rs322||rs325||rs326||rs327||rs328||rs331||rs343||rs34693282||rs34770253||rs34932218||rs35014088||rs35237252||rs35465966||rs35495249||rs35617716||rs35739466||rs3735964||rs3844510||rs3916027||rs4128744||rs4244457||rs4320561||rs4407894||rs4425772||rs58195563||rs58946909||rs60223219||rs6586884||rs6586891||rs6993414||rs6999813||rs7015766||rs7016880||rs73600084||rs73667496||rs74855321||rs74869266||rs75082673||rs751484024||rs75278536||rs75551077||rs75675187||rs75801420||rs75802599||rs76259755||rs76423146||rs76496571||rs76975037||rs77069344||rs77150190||rs77219697||rs77237194||rs77729186||rs78013771||rs7816447||rs7819706||rs7826306||rs78404258||rs7841189||rs78458743||rs78810414||rs78963197||rs79108221||rs79198716||rs79236614||rs79396901||rs79407615||rs79445051||rs80026582||rs80073370||rs80302977||rs894210||rs894211||rs9644568||rs9644636||rs9644637||rs9644639	TRUE	3_prime_UTR_variant	MODIFIER	LPL	ENSG00000175445	2.502	0.993341	19823648	rs3208305	3_prime_UTR_variant	MODIFIER	ENSG00000175445	LPL	1.403	LPL (277) - ENSG00000175445	LPL (27609) - ENSG00000175445
8_3	17036681	20163507	FALSE	8	19824492	19966981	rs13702	chr8:19824492_C_T	L_VLDL_FC_pct	T	C	0.2892	0.0347	0.452	0.746	0.0281	0.0022	35.55	+++	69.2	6.495	2	1.41	Free Cholesterol to Total Lipids in Large VLDL percentage	%	Relative lipoprotein lipid concentrations	Large VLDL ratios	Percentage	23592	23892	-0.0622939	0.0169161	3.63652	-0.00211603	0.0167589	0.0459876	-0.0279371	0.00227267	34.0035	rs10096633||rs10105606||rs1011685||rs10503669||rs1059611||rs10645926||rs112861901||rs112994260||rs113988682||rs114566157||rs114650503||rs114964604||rs115129770||rs11570891||rs115849089||rs117026536||rs117199990||rs117227752||rs117303935||rs117805502||rs11984636||rs11989309||rs11991231||rs12678919||rs12679834||rs12682115||rs13257289||rs13702||rs139315015||rs1441754||rs1441755||rs1441756||rs1441763||rs1441764||rs145391587||rs150331294||rs15285||rs1569209||rs17091891||rs17091905||rs17410914||rs17410962||rs17410983||rs17410996||rs17411024||rs17411031||rs17411113||rs17411126||rs17411133||rs17411168||rs17482753||rs17489185||rs17489226||rs17489268||rs17489282||rs17489373||rs1803924||rs1837843||rs1992442||rs2083637||rs2119690||rs2165556||rs2165557||rs2165558||rs2197089||rs2410616||rs2410623||rs254||rs258||rs264||rs271||rs28526159||rs286||rs28675909||rs287||rs291||rs295||rs301||rs304||rs305||rs308||rs320||rs3208305||rs322||rs325||rs326||rs327||rs328||rs331||rs343||rs34693282||rs34770253||rs34932218||rs35014088||rs35237252||rs35465966||rs35495249||rs35617716||rs35739466||rs3735964||rs3844510||rs3916027||rs4128744||rs4244457||rs4320561||rs4407894||rs4425772||rs58195563||rs58946909||rs60223219||rs6586884||rs6586891||rs6993414||rs6999813||rs7015766||rs7016880||rs73600084||rs73667496||rs74855321||rs74869266||rs75082673||rs751484024||rs75278536||rs75551077||rs75675187||rs75801420||rs75802599||rs76259755||rs76423146||rs76496571||rs76975037||rs77069344||rs77150190||rs77219697||rs77237194||rs77729186||rs78013771||rs7816447||rs7819706||rs7826306||rs78404258||rs7841189||rs78458743||rs78810414||rs78963197||rs79108221||rs79198716||rs79236614||rs79396901||rs79407615||rs79445051||rs80026582||rs80073370||rs80302977||rs894210||rs894211||rs9644568||rs9644636||rs9644637||rs9644639	TRUE	3_prime_UTR_variant	MODIFIER	LPL	ENSG00000175445	2.502	0.993341	19823648	rs3208305	3_prime_UTR_variant	MODIFIER	ENSG00000175445	LPL	1.403	LPL (277) - ENSG00000175445	LPL (27609) - ENSG00000175445
8_3	17036681	20163507	FALSE	8	19824492	19966981	rs13702	chr8:19824492_C_T	L_VLDL_TG_pct	T	C	0.2892	0.0346	0.452	0.746	-0.0242	0.0022	26.69	-+-	70	6.67	2	1.448	Triglycerides to Total Lipids in Large VLDL percentage	%	Relative lipoprotein lipid concentrations	Large VLDL ratios	Percentage	23593	23893	0.0593978	0.0169607	3.33572	-0.00136365	0.0166434	0.0293279	0.0240606	0.00227269	25.4648	rs10096633||rs10105606||rs1011685||rs10503669||rs1059611||rs10645926||rs112861901||rs112994260||rs113988682||rs114566157||rs114650503||rs114964604||rs115129770||rs11570891||rs115849089||rs117026536||rs117199990||rs117227752||rs117303935||rs117805502||rs11984636||rs11989309||rs11991231||rs12678919||rs12679834||rs12682115||rs13257289||rs13702||rs139315015||rs1441754||rs1441755||rs1441756||rs1441763||rs1441764||rs145391587||rs150331294||rs15285||rs1569209||rs17091891||rs17091905||rs17410914||rs17410962||rs17410983||rs17410996||rs17411024||rs17411031||rs17411113||rs17411126||rs17411133||rs17411168||rs17482753||rs17489185||rs17489226||rs17489268||rs17489282||rs17489373||rs1803924||rs1837843||rs1992442||rs2083637||rs2119690||rs2165556||rs2165557||rs2165558||rs2197089||rs2410616||rs2410623||rs254||rs258||rs264||rs271||rs28526159||rs286||rs28675909||rs287||rs291||rs295||rs301||rs304||rs305||rs308||rs320||rs3208305||rs322||rs325||rs326||rs327||rs328||rs331||rs343||rs34693282||rs34770253||rs34932218||rs35014088||rs35237252||rs35465966||rs35495249||rs35617716||rs35739466||rs3735964||rs3844510||rs3916027||rs4128744||rs4244457||rs4320561||rs4407894||rs4425772||rs58195563||rs58946909||rs60223219||rs6586884||rs6586891||rs6993414||rs6999813||rs7015766||rs7016880||rs73600084||rs73667496||rs74855321||rs74869266||rs75082673||rs751484024||rs75278536||rs75551077||rs75675187||rs75801420||rs75802599||rs76259755||rs76423146||rs76496571||rs76975037||rs77069344||rs77150190||rs77219697||rs77237194||rs77729186||rs78013771||rs7816447||rs7819706||rs7826306||rs78404258||rs7841189||rs78458743||rs78810414||rs78963197||rs79108221||rs79198716||rs79236614||rs79396901||rs79407615||rs79445051||rs80026582||rs80073370||rs80302977||rs894210||rs894211||rs9644568||rs9644636||rs9644637||rs9644639	TRUE	3_prime_UTR_variant	MODIFIER	LPL	ENSG00000175445	2.502	0.993341	19823648	rs3208305	3_prime_UTR_variant	MODIFIER	ENSG00000175445	LPL	1.403	LPL (277) - ENSG00000175445	LPL (27609) - ENSG00000175445
8_3	17036681	20163507	FALSE	8	19824492	19966981	rs13702	chr8:19824492_C_T	M_LDL_L	T	C	0.2893	0.0353	0.452	0.746	0.0204	0.0023	18.49	+++	0	1.077	2	0.2338	Total Lipids in Medium LDL	mmol/L	Lipoprotein subclasses	Medium LDL (average diameter 23 nm)	Composite	23538	23838	-0.0177664	0.0169446	0.531048	-0.003744	0.0164455	0.0862339	-0.0207804	0.00232053	18.4689	rs10096633||rs10105606||rs1011685||rs10503669||rs1059611||rs10645926||rs112861901||rs112994260||rs113988682||rs114566157||rs114650503||rs114964604||rs115129770||rs11570891||rs115849089||rs117026536||rs117199990||rs117227752||rs117303935||rs117805502||rs11984636||rs11989309||rs11991231||rs12678919||rs12679834||rs12682115||rs13257289||rs13702||rs139315015||rs1441754||rs1441755||rs1441756||rs1441763||rs1441764||rs145391587||rs150331294||rs15285||rs1569209||rs17091891||rs17091905||rs17410914||rs17410962||rs17410983||rs17410996||rs17411024||rs17411031||rs17411113||rs17411126||rs17411133||rs17411168||rs17482753||rs17489185||rs17489226||rs17489268||rs17489282||rs17489373||rs1803924||rs1837843||rs1992442||rs2083637||rs2119690||rs2165556||rs2165557||rs2165558||rs2197089||rs2410616||rs2410623||rs254||rs258||rs264||rs271||rs28526159||rs286||rs28675909||rs287||rs291||rs295||rs301||rs304||rs305||rs308||rs320||rs3208305||rs322||rs325||rs326||rs327||rs328||rs331||rs343||rs34693282||rs34770253||rs34932218||rs35014088||rs35237252||rs35465966||rs35495249||rs35617716||rs35739466||rs3735964||rs3844510||rs3916027||rs4128744||rs4244457||rs4320561||rs4407894||rs4425772||rs58195563||rs58946909||rs60223219||rs6586884||rs6586891||rs6993414||rs6999813||rs7015766||rs7016880||rs73600084||rs73667496||rs74855321||rs74869266||rs75082673||rs751484024||rs75278536||rs75551077||rs75675187||rs75801420||rs75802599||rs76259755||rs76423146||rs76496571||rs76975037||rs77069344||rs77150190||rs77219697||rs77237194||rs77729186||rs78013771||rs7816447||rs7819706||rs7826306||rs78404258||rs7841189||rs78458743||rs78810414||rs78963197||rs79108221||rs79198716||rs79236614||rs79396901||rs79407615||rs79445051||rs80026582||rs80073370||rs80302977||rs894210||rs894211||rs9644568||rs9644636||rs9644637||rs9644639	TRUE	3_prime_UTR_variant	MODIFIER	LPL	ENSG00000175445	2.502	0.993341	19823648	rs3208305	3_prime_UTR_variant	MODIFIER	ENSG00000175445	LPL	1.403	LPL (277) - ENSG00000175445	LPL (27609) - ENSG00000175445
8_3	17036681	20163507	FALSE	8	19824492	19966981	rs13702	chr8:19824492_C_T	S_LDL_CE	T	C	0.2894	0.0354	0.452	0.746	0.029	0.0023	36.45	+++	0	1.006	2	0.2183	Cholesteryl Esters in Small LDL	mmol/L	Lipoprotein subclasses	Small LDL (average diameter 18.7 nm)	Non-derived	23548	23848	-0.0183441	0.0169204	0.555486	-0.0166551	0.0164045	0.508675	-0.0294805	0.00232263	36.1878	rs10096633||rs10105606||rs1011685||rs10503669||rs1059611||rs10645926||rs112861901||rs112994260||rs113988682||rs114566157||rs114650503||rs114964604||rs115129770||rs11570891||rs115849089||rs117026536||rs117199990||rs117227752||rs117303935||rs117805502||rs11984636||rs11989309||rs11991231||rs12678919||rs12679834||rs12682115||rs13257289||rs13702||rs139315015||rs1441754||rs1441755||rs1441756||rs1441763||rs1441764||rs145391587||rs150331294||rs15285||rs1569209||rs17091891||rs17091905||rs17410914||rs17410962||rs17410983||rs17410996||rs17411024||rs17411031||rs17411113||rs17411126||rs17411133||rs17411168||rs17482753||rs17489185||rs17489226||rs17489268||rs17489282||rs17489373||rs1803924||rs1837843||rs1992442||rs2083637||rs2119690||rs2165556||rs2165557||rs2165558||rs2197089||rs2410616||rs2410623||rs254||rs258||rs264||rs271||rs28526159||rs286||rs28675909||rs287||rs291||rs295||rs301||rs304||rs305||rs308||rs320||rs3208305||rs322||rs325||rs326||rs327||rs328||rs331||rs343||rs34693282||rs34770253||rs34932218||rs35014088||rs35237252||rs35465966||rs35495249||rs35617716||rs35739466||rs3735964||rs3844510||rs3916027||rs4128744||rs4244457||rs4320561||rs4407894||rs4425772||rs58195563||rs58946909||rs60223219||rs6586884||rs6586891||rs6993414||rs6999813||rs7015766||rs7016880||rs73600084||rs73667496||rs74855321||rs74869266||rs75082673||rs751484024||rs75278536||rs75551077||rs75675187||rs75801420||rs75802599||rs76259755||rs76423146||rs76496571||rs76975037||rs77069344||rs77150190||rs77219697||rs77237194||rs77729186||rs78013771||rs7816447||rs7819706||rs7826306||rs78404258||rs7841189||rs78458743||rs78810414||rs78963197||rs79108221||rs79198716||rs79236614||rs79396901||rs79407615||rs79445051||rs80026582||rs80073370||rs80302977||rs894210||rs894211||rs9644568||rs9644636||rs9644637||rs9644639	TRUE	3_prime_UTR_variant	MODIFIER	LPL	ENSG00000175445	2.502	0.993341	19823648	rs3208305	3_prime_UTR_variant	MODIFIER	ENSG00000175445	LPL	1.403	LPL (277) - ENSG00000175445	LPL (27609) - ENSG00000175445
8_3	17036681	20163507	FALSE	8	19824492	19966981	rs13702	chr8:19824492_C_T	S_LDL_L	T	C	0.2893	0.0353	0.452	0.746	0.0219	0.0023	21.21	+++	0	0.929	2	0.2017	Total Lipids in Small LDL	mmol/L	Lipoprotein subclasses	Small LDL (average diameter 18.7 nm)	Composite	23545	23845	-0.0133768	0.0169206	0.367342	-0.00867692	0.0163996	0.224215	-0.0222708	0.00231334	21.2116	rs10096633||rs10105606||rs1011685||rs10503669||rs1059611||rs10645926||rs112861901||rs112994260||rs113988682||rs114566157||rs114650503||rs114964604||rs115129770||rs11570891||rs115849089||rs117026536||rs117199990||rs117227752||rs117303935||rs117805502||rs11984636||rs11989309||rs11991231||rs12678919||rs12679834||rs12682115||rs13257289||rs13702||rs139315015||rs1441754||rs1441755||rs1441756||rs1441763||rs1441764||rs145391587||rs150331294||rs15285||rs1569209||rs17091891||rs17091905||rs17410914||rs17410962||rs17410983||rs17410996||rs17411024||rs17411031||rs17411113||rs17411126||rs17411133||rs17411168||rs17482753||rs17489185||rs17489226||rs17489268||rs17489282||rs17489373||rs1803924||rs1837843||rs1992442||rs2083637||rs2119690||rs2165556||rs2165557||rs2165558||rs2197089||rs2410616||rs2410623||rs254||rs258||rs264||rs271||rs28526159||rs286||rs28675909||rs287||rs291||rs295||rs301||rs304||rs305||rs308||rs320||rs3208305||rs322||rs325||rs326||rs327||rs328||rs331||rs343||rs34693282||rs34770253||rs34932218||rs35014088||rs35237252||rs35465966||rs35495249||rs35617716||rs35739466||rs3735964||rs3844510||rs3916027||rs4128744||rs4244457||rs4320561||rs4407894||rs4425772||rs58195563||rs58946909||rs60223219||rs6586884||rs6586891||rs6993414||rs6999813||rs7015766||rs7016880||rs73600084||rs73667496||rs74855321||rs74869266||rs75082673||rs751484024||rs75278536||rs75551077||rs75675187||rs75801420||rs75802599||rs76259755||rs76423146||rs76496571||rs76975037||rs77069344||rs77150190||rs77219697||rs77237194||rs77729186||rs78013771||rs7816447||rs7819706||rs7826306||rs78404258||rs7841189||rs78458743||rs78810414||rs78963197||rs79108221||rs79198716||rs79236614||rs79396901||rs79407615||rs79445051||rs80026582||rs80073370||rs80302977||rs894210||rs894211||rs9644568||rs9644636||rs9644637||rs9644639	TRUE	3_prime_UTR_variant	MODIFIER	LPL	ENSG00000175445	2.502	0.993341	19823648	rs3208305	3_prime_UTR_variant	MODIFIER	ENSG00000175445	LPL	1.403	LPL (277) - ENSG00000175445	LPL (27609) - ENSG00000175445
8_3	17036681	20163507	FALSE	8	19824492	19966981	rs13702	chr8:19824492_C_T	S_LDL_P	T	C	0.2894	0.0354	0.452	0.746	0.0336	0.0023	48.36	+++	1.8	2.037	2	0.4422	Concentration of Small LDL Particles	mmol/L	Lipoprotein subclasses	Small LDL (average diameter 18.7 nm)	Non-derived	23544	23844	-0.02076	0.0169471	0.656434	-0.0142849	0.0164176	0.415386	-0.0342518	0.00232712	48.3097	rs10096633||rs10105606||rs1011685||rs10503669||rs1059611||rs10645926||rs112861901||rs112994260||rs113988682||rs114566157||rs114650503||rs114964604||rs115129770||rs11570891||rs115849089||rs117026536||rs117199990||rs117227752||rs117303935||rs117805502||rs11984636||rs11989309||rs11991231||rs12678919||rs12679834||rs12682115||rs13257289||rs13702||rs139315015||rs1441754||rs1441755||rs1441756||rs1441763||rs1441764||rs145391587||rs150331294||rs15285||rs1569209||rs17091891||rs17091905||rs17410914||rs17410962||rs17410983||rs17410996||rs17411024||rs17411031||rs17411113||rs17411126||rs17411133||rs17411168||rs17482753||rs17489185||rs17489226||rs17489268||rs17489282||rs17489373||rs1803924||rs1837843||rs1992442||rs2083637||rs2119690||rs2165556||rs2165557||rs2165558||rs2197089||rs2410616||rs2410623||rs254||rs258||rs264||rs271||rs28526159||rs286||rs28675909||rs287||rs291||rs295||rs301||rs304||rs305||rs308||rs320||rs3208305||rs322||rs325||rs326||rs327||rs328||rs331||rs343||rs34693282||rs34770253||rs34932218||rs35014088||rs35237252||rs35465966||rs35495249||rs35617716||rs35739466||rs3735964||rs3844510||rs3916027||rs4128744||rs4244457||rs4320561||rs4407894||rs4425772||rs58195563||rs58946909||rs60223219||rs6586884||rs6586891||rs6993414||rs6999813||rs7015766||rs7016880||rs73600084||rs73667496||rs74855321||rs74869266||rs75082673||rs751484024||rs75278536||rs75551077||rs75675187||rs75801420||rs75802599||rs76259755||rs76423146||rs76496571||rs76975037||rs77069344||rs77150190||rs77219697||rs77237194||rs77729186||rs78013771||rs7816447||rs7819706||rs7826306||rs78404258||rs7841189||rs78458743||rs78810414||rs78963197||rs79108221||rs79198716||rs79236614||rs79396901||rs79407615||rs79445051||rs80026582||rs80073370||rs80302977||rs894210||rs894211||rs9644568||rs9644636||rs9644637||rs9644639	TRUE	3_prime_UTR_variant	MODIFIER	LPL	ENSG00000175445	2.502	0.993341	19823648	rs3208305	3_prime_UTR_variant	MODIFIER	ENSG00000175445	LPL	1.403	LPL (277) - ENSG00000175445	LPL (27609) - ENSG00000175445
8_3	17036681	20163507	FALSE	8	19824492	19966981	rs13702	chr8:19824492_C_T	XL_VLDL_PL_pct	T	C	0.2893	0.0352	0.452	0.746	0.0464	0.0023	92.17	+++	0	1.762	2	0.3826	Phospholipids to Total Lipids in Very Large VLDL percentage	%	Relative lipoprotein lipid concentrations	Very large VLDL ratios	Percentage	23584	23884	-0.05512	0.0169424	2.94293	-0.0262142	0.0165637	0.94498	-0.0466529	0.00231353	89.7041	rs10096633||rs10105606||rs1011685||rs10503669||rs1059611||rs10645926||rs112861901||rs112994260||rs113988682||rs114566157||rs114650503||rs114964604||rs115129770||rs11570891||rs115849089||rs117026536||rs117199990||rs117227752||rs117303935||rs117805502||rs11984636||rs11989309||rs11991231||rs12678919||rs12679834||rs12682115||rs13257289||rs13702||rs139315015||rs1441754||rs1441755||rs1441756||rs1441763||rs1441764||rs145391587||rs150331294||rs15285||rs1569209||rs17091891||rs17091905||rs17410914||rs17410962||rs17410983||rs17410996||rs17411024||rs17411031||rs17411113||rs17411126||rs17411133||rs17411168||rs17482753||rs17489185||rs17489226||rs17489268||rs17489282||rs17489373||rs1803924||rs1837843||rs1992442||rs2083637||rs2119690||rs2165556||rs2165557||rs2165558||rs2197089||rs2410616||rs2410623||rs254||rs258||rs264||rs271||rs28526159||rs286||rs28675909||rs287||rs291||rs295||rs301||rs304||rs305||rs308||rs320||rs3208305||rs322||rs325||rs326||rs327||rs328||rs331||rs343||rs34693282||rs34770253||rs34932218||rs35014088||rs35237252||rs35465966||rs35495249||rs35617716||rs35739466||rs3735964||rs3844510||rs3916027||rs4128744||rs4244457||rs4320561||rs4407894||rs4425772||rs58195563||rs58946909||rs60223219||rs6586884||rs6586891||rs6993414||rs6999813||rs7015766||rs7016880||rs73600084||rs73667496||rs74855321||rs74869266||rs75082673||rs751484024||rs75278536||rs75551077||rs75675187||rs75801420||rs75802599||rs76259755||rs76423146||rs76496571||rs76975037||rs77069344||rs77150190||rs77219697||rs77237194||rs77729186||rs78013771||rs7816447||rs7819706||rs7826306||rs78404258||rs7841189||rs78458743||rs78810414||rs78963197||rs79108221||rs79198716||rs79236614||rs79396901||rs79407615||rs79445051||rs80026582||rs80073370||rs80302977||rs894210||rs894211||rs9644568||rs9644636||rs9644637||rs9644639	TRUE	3_prime_UTR_variant	MODIFIER	LPL	ENSG00000175445	2.502	0.993341	19823648	rs3208305	3_prime_UTR_variant	MODIFIER	ENSG00000175445	LPL	1.403	LPL (277) - ENSG00000175445	LPL (27609) - ENSG00000175445
8_3	17036681	20163507	FALSE	8	19824667	19967156	rs15285	chr8:19824667_C_T	ApoA1	C	T	0.2874	0.0326	0.253	0.5465	0.0848	0.002	391.19	+++	73.7	7.599	2	1.65	Apolipoprotein A1	g/l	Apolipoproteins		Non-derived	23440	23740	0.0428049	0.0161428	2.09637	0.0724425	0.0152061	5.72182	0.0856428	0.00203483	386.384	rs10096633||rs10105606||rs1011685||rs10503669||rs1059611||rs10645926||rs112861901||rs112994260||rs113988682||rs114566157||rs114650503||rs114964604||rs115129770||rs11570891||rs115849089||rs117026536||rs117199990||rs117227752||rs117303935||rs117805502||rs11984636||rs11989309||rs11991231||rs12678919||rs12679834||rs12682115||rs13257289||rs13702||rs139315015||rs1441754||rs1441755||rs1441756||rs1441763||rs1441764||rs145391587||rs150331294||rs15285||rs1569209||rs17091891||rs17091905||rs17410914||rs17410962||rs17410983||rs17410996||rs17411024||rs17411031||rs17411113||rs17411126||rs17411133||rs17411168||rs17482753||rs17489185||rs17489226||rs17489268||rs17489282||rs17489373||rs1803924||rs1837843||rs1992442||rs2083637||rs2119690||rs2165556||rs2165557||rs2165558||rs2197089||rs2410616||rs2410623||rs254||rs258||rs264||rs271||rs28526159||rs286||rs28675909||rs287||rs291||rs295||rs301||rs304||rs305||rs308||rs320||rs3208305||rs322||rs325||rs326||rs327||rs328||rs331||rs343||rs34693282||rs34770253||rs34932218||rs35014088||rs35237252||rs35465966||rs35495249||rs35617716||rs35739466||rs3735964||rs3844510||rs3916027||rs4128744||rs4244457||rs4320561||rs4407894||rs4425772||rs58195563||rs58946909||rs60223219||rs6586884||rs6586891||rs6993414||rs6999813||rs7015766||rs7016880||rs73600084||rs73667496||rs74855321||rs74869266||rs75082673||rs751484024||rs75278536||rs75551077||rs75675187||rs75801420||rs75802599||rs76259755||rs76423146||rs76496571||rs76975037||rs77069344||rs77150190||rs77219697||rs77237194||rs77729186||rs78013771||rs7816447||rs7819706||rs7826306||rs78404258||rs7841189||rs78458743||rs78810414||rs78963197||rs79108221||rs79198716||rs79236614||rs79396901||rs79407615||rs79445051||rs80026582||rs80073370||rs80302977||rs894210||rs894211||rs9644568||rs9644636||rs9644637||rs9644639	TRUE	3_prime_UTR_variant	MODIFIER	LPL	ENSG00000175445	2.520	0.996439	19823648	rs3208305	3_prime_UTR_variant	MODIFIER	ENSG00000175445	LPL	1.403	LPL (102) - ENSG00000175445	LPL (27784) - ENSG00000175445
8_3	17036681	20163507	FALSE	8	19824667	19967156	rs15285	chr8:19824667_C_T	Cholines	C	T	0.2876	0.0334	0.253	0.5465	0.0319	0.0021	50.71	+++	23.8	2.625	2	0.5699	Total Cholines	mmol/L	Other lipids		Non-derived	23436	23736	0.0059739	0.0166395	0.14292	0.0259569	0.0158254	0.995845	0.0324089	0.00214892	50.6687	rs10096633||rs10105606||rs1011685||rs10503669||rs1059611||rs10645926||rs112861901||rs112994260||rs113988682||rs114566157||rs114650503||rs114964604||rs115129770||rs11570891||rs115849089||rs117026536||rs117199990||rs117227752||rs117303935||rs117805502||rs11984636||rs11989309||rs11991231||rs12678919||rs12679834||rs12682115||rs13257289||rs13702||rs139315015||rs1441754||rs1441755||rs1441756||rs1441763||rs1441764||rs145391587||rs150331294||rs15285||rs1569209||rs17091891||rs17091905||rs17410914||rs17410962||rs17410983||rs17410996||rs17411024||rs17411031||rs17411113||rs17411126||rs17411133||rs17411168||rs17482753||rs17489185||rs17489226||rs17489268||rs17489282||rs17489373||rs1803924||rs1837843||rs1992442||rs2083637||rs2119690||rs2165556||rs2165557||rs2165558||rs2197089||rs2410616||rs2410623||rs254||rs258||rs264||rs271||rs28526159||rs286||rs28675909||rs287||rs291||rs295||rs301||rs304||rs305||rs308||rs320||rs3208305||rs322||rs325||rs326||rs327||rs328||rs331||rs343||rs34693282||rs34770253||rs34932218||rs35014088||rs35237252||rs35465966||rs35495249||rs35617716||rs35739466||rs3735964||rs3844510||rs3916027||rs4128744||rs4244457||rs4320561||rs4407894||rs4425772||rs58195563||rs58946909||rs60223219||rs6586884||rs6586891||rs6993414||rs6999813||rs7015766||rs7016880||rs73600084||rs73667496||rs74855321||rs74869266||rs75082673||rs751484024||rs75278536||rs75551077||rs75675187||rs75801420||rs75802599||rs76259755||rs76423146||rs76496571||rs76975037||rs77069344||rs77150190||rs77219697||rs77237194||rs77729186||rs78013771||rs7816447||rs7819706||rs7826306||rs78404258||rs7841189||rs78458743||rs78810414||rs78963197||rs79108221||rs79198716||rs79236614||rs79396901||rs79407615||rs79445051||rs80026582||rs80073370||rs80302977||rs894210||rs894211||rs9644568||rs9644636||rs9644637||rs9644639	TRUE	3_prime_UTR_variant	MODIFIER	LPL	ENSG00000175445	2.520	0.996439	19823648	rs3208305	3_prime_UTR_variant	MODIFIER	ENSG00000175445	LPL	1.403	LPL (102) - ENSG00000175445	LPL (27784) - ENSG00000175445
8_3	17036681	20163507	FALSE	8	19824667	19967156	rs15285	chr8:19824667_C_T	HDL_C	C	T	0.2873	0.0321	0.253	0.5465	0.1074	0.0019	671.56	+++	79.9	9.943	2	2.159	HDL Cholesterol	mmol/L	Cholesterol		Composite	23406	23706	0.0582999	0.0158696	3.62145	0.100843	0.0148225	10.9907	0.108223	0.00196467	660.732	rs10096633||rs10105606||rs1011685||rs10503669||rs1059611||rs10645926||rs112861901||rs112994260||rs113988682||rs114566157||rs114650503||rs114964604||rs115129770||rs11570891||rs115849089||rs117026536||rs117199990||rs117227752||rs117303935||rs117805502||rs11984636||rs11989309||rs11991231||rs12678919||rs12679834||rs12682115||rs13257289||rs13702||rs139315015||rs1441754||rs1441755||rs1441756||rs1441763||rs1441764||rs145391587||rs150331294||rs15285||rs1569209||rs17091891||rs17091905||rs17410914||rs17410962||rs17410983||rs17410996||rs17411024||rs17411031||rs17411113||rs17411126||rs17411133||rs17411168||rs17482753||rs17489185||rs17489226||rs17489268||rs17489282||rs17489373||rs1803924||rs1837843||rs1992442||rs2083637||rs2119690||rs2165556||rs2165557||rs2165558||rs2197089||rs2410616||rs2410623||rs254||rs258||rs264||rs271||rs28526159||rs286||rs28675909||rs287||rs291||rs295||rs301||rs304||rs305||rs308||rs320||rs3208305||rs322||rs325||rs326||rs327||rs328||rs331||rs343||rs34693282||rs34770253||rs34932218||rs35014088||rs35237252||rs35465966||rs35495249||rs35617716||rs35739466||rs3735964||rs3844510||rs3916027||rs4128744||rs4244457||rs4320561||rs4407894||rs4425772||rs58195563||rs58946909||rs60223219||rs6586884||rs6586891||rs6993414||rs6999813||rs7015766||rs7016880||rs73600084||rs73667496||rs74855321||rs74869266||rs75082673||rs751484024||rs75278536||rs75551077||rs75675187||rs75801420||rs75802599||rs76259755||rs76423146||rs76496571||rs76975037||rs77069344||rs77150190||rs77219697||rs77237194||rs77729186||rs78013771||rs7816447||rs7819706||rs7826306||rs78404258||rs7841189||rs78458743||rs78810414||rs78963197||rs79108221||rs79198716||rs79236614||rs79396901||rs79407615||rs79445051||rs80026582||rs80073370||rs80302977||rs894210||rs894211||rs9644568||rs9644636||rs9644637||rs9644639	TRUE	3_prime_UTR_variant	MODIFIER	LPL	ENSG00000175445	2.520	0.996439	19823648	rs3208305	3_prime_UTR_variant	MODIFIER	ENSG00000175445	LPL	1.403	LPL (102) - ENSG00000175445	LPL (27784) - ENSG00000175445
8_3	17036681	20163507	FALSE	8	19824667	19967156	rs15285	chr8:19824667_C_T	HDL_CE	C	T	0.2873	0.0322	0.253	0.5465	0.1116	0.0019	718.04	+++	81.2	10.65	2	2.313	Cholesteryl Esters in HDL	mmol/L	Cholesteryl esters		Composite	23418	23718	0.0606654	0.0158676	3.88036	0.105926	0.0148375	12.0272	0.112482	0.00197513	706.099	rs10096633||rs10105606||rs1011685||rs10503669||rs1059611||rs10645926||rs112861901||rs112994260||rs113988682||rs114566157||rs114650503||rs114964604||rs115129770||rs11570891||rs115849089||rs117026536||rs117199990||rs117227752||rs117303935||rs117805502||rs11984636||rs11989309||rs11991231||rs12678919||rs12679834||rs12682115||rs13257289||rs13702||rs139315015||rs1441754||rs1441755||rs1441756||rs1441763||rs1441764||rs145391587||rs150331294||rs15285||rs1569209||rs17091891||rs17091905||rs17410914||rs17410962||rs17410983||rs17410996||rs17411024||rs17411031||rs17411113||rs17411126||rs17411133||rs17411168||rs17482753||rs17489185||rs17489226||rs17489268||rs17489282||rs17489373||rs1803924||rs1837843||rs1992442||rs2083637||rs2119690||rs2165556||rs2165557||rs2165558||rs2197089||rs2410616||rs2410623||rs254||rs258||rs264||rs271||rs28526159||rs286||rs28675909||rs287||rs291||rs295||rs301||rs304||rs305||rs308||rs320||rs3208305||rs322||rs325||rs326||rs327||rs328||rs331||rs343||rs34693282||rs34770253||rs34932218||rs35014088||rs35237252||rs35465966||rs35495249||rs35617716||rs35739466||rs3735964||rs3844510||rs3916027||rs4128744||rs4244457||rs4320561||rs4407894||rs4425772||rs58195563||rs58946909||rs60223219||rs6586884||rs6586891||rs6993414||rs6999813||rs7015766||rs7016880||rs73600084||rs73667496||rs74855321||rs74869266||rs75082673||rs751484024||rs75278536||rs75551077||rs75675187||rs75801420||rs75802599||rs76259755||rs76423146||rs76496571||rs76975037||rs77069344||rs77150190||rs77219697||rs77237194||rs77729186||rs78013771||rs7816447||rs7819706||rs7826306||rs78404258||rs7841189||rs78458743||rs78810414||rs78963197||rs79108221||rs79198716||rs79236614||rs79396901||rs79407615||rs79445051||rs80026582||rs80073370||rs80302977||rs894210||rs894211||rs9644568||rs9644636||rs9644637||rs9644639	TRUE	3_prime_UTR_variant	MODIFIER	LPL	ENSG00000175445	2.520	0.996439	19823648	rs3208305	3_prime_UTR_variant	MODIFIER	ENSG00000175445	LPL	1.403	LPL (102) - ENSG00000175445	LPL (27784) - ENSG00000175445
8_3	17036681	20163507	FALSE	8	19824667	19967156	rs15285	chr8:19824667_C_T	HDL_FC	C	T	0.2872	0.0317	0.253	0.5465	0.0876	0.0019	455.64	+++	75.5	8.174	2	1.775	Free Cholesterol in HDL	mmol/L	Free cholesterol		Composite	23422	23722	0.0456588	0.0159008	2.38874	0.0725689	0.0148666	5.9773	0.088459	0.00194601	450.45	rs10096633||rs10105606||rs1011685||rs10503669||rs1059611||rs10645926||rs112861901||rs112994260||rs113988682||rs114566157||rs114650503||rs114964604||rs115129770||rs11570891||rs115849089||rs117026536||rs117199990||rs117227752||rs117303935||rs117805502||rs11984636||rs11989309||rs11991231||rs12678919||rs12679834||rs12682115||rs13257289||rs13702||rs139315015||rs1441754||rs1441755||rs1441756||rs1441763||rs1441764||rs145391587||rs150331294||rs15285||rs1569209||rs17091891||rs17091905||rs17410914||rs17410962||rs17410983||rs17410996||rs17411024||rs17411031||rs17411113||rs17411126||rs17411133||rs17411168||rs17482753||rs17489185||rs17489226||rs17489268||rs17489282||rs17489373||rs1803924||rs1837843||rs1992442||rs2083637||rs2119690||rs2165556||rs2165557||rs2165558||rs2197089||rs2410616||rs2410623||rs254||rs258||rs264||rs271||rs28526159||rs286||rs28675909||rs287||rs291||rs295||rs301||rs304||rs305||rs308||rs320||rs3208305||rs322||rs325||rs326||rs327||rs328||rs331||rs343||rs34693282||rs34770253||rs34932218||rs35014088||rs35237252||rs35465966||rs35495249||rs35617716||rs35739466||rs3735964||rs3844510||rs3916027||rs4128744||rs4244457||rs4320561||rs4407894||rs4425772||rs58195563||rs58946909||rs60223219||rs6586884||rs6586891||rs6993414||rs6999813||rs7015766||rs7016880||rs73600084||rs73667496||rs74855321||rs74869266||rs75082673||rs751484024||rs75278536||rs75551077||rs75675187||rs75801420||rs75802599||rs76259755||rs76423146||rs76496571||rs76975037||rs77069344||rs77150190||rs77219697||rs77237194||rs77729186||rs78013771||rs7816447||rs7819706||rs7826306||rs78404258||rs7841189||rs78458743||rs78810414||rs78963197||rs79108221||rs79198716||rs79236614||rs79396901||rs79407615||rs79445051||rs80026582||rs80073370||rs80302977||rs894210||rs894211||rs9644568||rs9644636||rs9644637||rs9644639	TRUE	3_prime_UTR_variant	MODIFIER	LPL	ENSG00000175445	2.520	0.996439	19823648	rs3208305	3_prime_UTR_variant	MODIFIER	ENSG00000175445	LPL	1.403	LPL (102) - ENSG00000175445	LPL (27784) - ENSG00000175445
8_3	17036681	20163507	FALSE	8	19824667	19967156	rs15285	chr8:19824667_C_T	HDL_L	C	T	0.2873	0.0322	0.253	0.5465	0.0892	0.0019	457.03	+++	75.3	8.097	2	1.758	Total Lipids in HDL	mmol/L	Total lipids		Composite	23426	23726	0.0481713	0.0159465	2.59842	0.0724969	0.0149291	5.92178	0.0901396	0.00198025	451.686	rs10096633||rs10105606||rs1011685||rs10503669||rs1059611||rs10645926||rs112861901||rs112994260||rs113988682||rs114566157||rs114650503||rs114964604||rs115129770||rs11570891||rs115849089||rs117026536||rs117199990||rs117227752||rs117303935||rs117805502||rs11984636||rs11989309||rs11991231||rs12678919||rs12679834||rs12682115||rs13257289||rs13702||rs139315015||rs1441754||rs1441755||rs1441756||rs1441763||rs1441764||rs145391587||rs150331294||rs15285||rs1569209||rs17091891||rs17091905||rs17410914||rs17410962||rs17410983||rs17410996||rs17411024||rs17411031||rs17411113||rs17411126||rs17411133||rs17411168||rs17482753||rs17489185||rs17489226||rs17489268||rs17489282||rs17489373||rs1803924||rs1837843||rs1992442||rs2083637||rs2119690||rs2165556||rs2165557||rs2165558||rs2197089||rs2410616||rs2410623||rs254||rs258||rs264||rs271||rs28526159||rs286||rs28675909||rs287||rs291||rs295||rs301||rs304||rs305||rs308||rs320||rs3208305||rs322||rs325||rs326||rs327||rs328||rs331||rs343||rs34693282||rs34770253||rs34932218||rs35014088||rs35237252||rs35465966||rs35495249||rs35617716||rs35739466||rs3735964||rs3844510||rs3916027||rs4128744||rs4244457||rs4320561||rs4407894||rs4425772||rs58195563||rs58946909||rs60223219||rs6586884||rs6586891||rs6993414||rs6999813||rs7015766||rs7016880||rs73600084||rs73667496||rs74855321||rs74869266||rs75082673||rs751484024||rs75278536||rs75551077||rs75675187||rs75801420||rs75802599||rs76259755||rs76423146||rs76496571||rs76975037||rs77069344||rs77150190||rs77219697||rs77237194||rs77729186||rs78013771||rs7816447||rs7819706||rs7826306||rs78404258||rs7841189||rs78458743||rs78810414||rs78963197||rs79108221||rs79198716||rs79236614||rs79396901||rs79407615||rs79445051||rs80026582||rs80073370||rs80302977||rs894210||rs894211||rs9644568||rs9644636||rs9644637||rs9644639	TRUE	3_prime_UTR_variant	MODIFIER	LPL	ENSG00000175445	2.520	0.996439	19823648	rs3208305	3_prime_UTR_variant	MODIFIER	ENSG00000175445	LPL	1.403	LPL (102) - ENSG00000175445	LPL (27784) - ENSG00000175445
8_3	17036681	20163507	FALSE	8	19824667	19967156	rs15285	chr8:19824667_C_T	HDL_P	C	T	0.2875	0.0332	0.253	0.5465	0.0846	0.0021	366.48	+++	73.9	7.655	2	1.662	Concentration of HDL Particles	mmol/L	Lipoprotein particle concentrations		Composite	23430	23730	0.0400992	0.0163505	1.84809	0.0800903	0.0154058	6.69754	0.0854442	0.00210068	360.96	rs10096633||rs10105606||rs1011685||rs10503669||rs1059611||rs10645926||rs112861901||rs112994260||rs113988682||rs114566157||rs114650503||rs114964604||rs115129770||rs11570891||rs115849089||rs117026536||rs117199990||rs117227752||rs117303935||rs117805502||rs11984636||rs11989309||rs11991231||rs12678919||rs12679834||rs12682115||rs13257289||rs13702||rs139315015||rs1441754||rs1441755||rs1441756||rs1441763||rs1441764||rs145391587||rs150331294||rs15285||rs1569209||rs17091891||rs17091905||rs17410914||rs17410962||rs17410983||rs17410996||rs17411024||rs17411031||rs17411113||rs17411126||rs17411133||rs17411168||rs17482753||rs17489185||rs17489226||rs17489268||rs17489282||rs17489373||rs1803924||rs1837843||rs1992442||rs2083637||rs2119690||rs2165556||rs2165557||rs2165558||rs2197089||rs2410616||rs2410623||rs254||rs258||rs264||rs271||rs28526159||rs286||rs28675909||rs287||rs291||rs295||rs301||rs304||rs305||rs308||rs320||rs3208305||rs322||rs325||rs326||rs327||rs328||rs331||rs343||rs34693282||rs34770253||rs34932218||rs35014088||rs35237252||rs35465966||rs35495249||rs35617716||rs35739466||rs3735964||rs3844510||rs3916027||rs4128744||rs4244457||rs4320561||rs4407894||rs4425772||rs58195563||rs58946909||rs60223219||rs6586884||rs6586891||rs6993414||rs6999813||rs7015766||rs7016880||rs73600084||rs73667496||rs74855321||rs74869266||rs75082673||rs751484024||rs75278536||rs75551077||rs75675187||rs75801420||rs75802599||rs76259755||rs76423146||rs76496571||rs76975037||rs77069344||rs77150190||rs77219697||rs77237194||rs77729186||rs78013771||rs7816447||rs7819706||rs7826306||rs78404258||rs7841189||rs78458743||rs78810414||rs78963197||rs79108221||rs79198716||rs79236614||rs79396901||rs79407615||rs79445051||rs80026582||rs80073370||rs80302977||rs894210||rs894211||rs9644568||rs9644636||rs9644637||rs9644639	TRUE	3_prime_UTR_variant	MODIFIER	LPL	ENSG00000175445	2.520	0.996439	19823648	rs3208305	3_prime_UTR_variant	MODIFIER	ENSG00000175445	LPL	1.403	LPL (102) - ENSG00000175445	LPL (27784) - ENSG00000175445
8_3	17036681	20163507	FALSE	8	19824667	19967156	rs15285	chr8:19824667_C_T	HDL_PL	C	T	0.2874	0.0324	0.253	0.5465	0.0835	0.002	392.86	+++	73.9	7.653	2	1.662	Phospholipids in HDL	mmol/L	Phospholipids		Composite	23414	23714	0.0453588	0.0159484	2.35127	0.0637909	0.0150168	4.66613	0.0844185	0.00199937	388.841	rs10096633||rs10105606||rs1011685||rs10503669||rs1059611||rs10645926||rs112861901||rs112994260||rs113988682||rs114566157||rs114650503||rs114964604||rs115129770||rs11570891||rs115849089||rs117026536||rs117199990||rs117227752||rs117303935||rs117805502||rs11984636||rs11989309||rs11991231||rs12678919||rs12679834||rs12682115||rs13257289||rs13702||rs139315015||rs1441754||rs1441755||rs1441756||rs1441763||rs1441764||rs145391587||rs150331294||rs15285||rs1569209||rs17091891||rs17091905||rs17410914||rs17410962||rs17410983||rs17410996||rs17411024||rs17411031||rs17411113||rs17411126||rs17411133||rs17411168||rs17482753||rs17489185||rs17489226||rs17489268||rs17489282||rs17489373||rs1803924||rs1837843||rs1992442||rs2083637||rs2119690||rs2165556||rs2165557||rs2165558||rs2197089||rs2410616||rs2410623||rs254||rs258||rs264||rs271||rs28526159||rs286||rs28675909||rs287||rs291||rs295||rs301||rs304||rs305||rs308||rs320||rs3208305||rs322||rs325||rs326||rs327||rs328||rs331||rs343||rs34693282||rs34770253||rs34932218||rs35014088||rs35237252||rs35465966||rs35495249||rs35617716||rs35739466||rs3735964||rs3844510||rs3916027||rs4128744||rs4244457||rs4320561||rs4407894||rs4425772||rs58195563||rs58946909||rs60223219||rs6586884||rs6586891||rs6993414||rs6999813||rs7015766||rs7016880||rs73600084||rs73667496||rs74855321||rs74869266||rs75082673||rs751484024||rs75278536||rs75551077||rs75675187||rs75801420||rs75802599||rs76259755||rs76423146||rs76496571||rs76975037||rs77069344||rs77150190||rs77219697||rs77237194||rs77729186||rs78013771||rs7816447||rs7819706||rs7826306||rs78404258||rs7841189||rs78458743||rs78810414||rs78963197||rs79108221||rs79198716||rs79236614||rs79396901||rs79407615||rs79445051||rs80026582||rs80073370||rs80302977||rs894210||rs894211||rs9644568||rs9644636||rs9644637||rs9644639	TRUE	3_prime_UTR_variant	MODIFIER	LPL	ENSG00000175445	2.520	0.996439	19823648	rs3208305	3_prime_UTR_variant	MODIFIER	ENSG00000175445	LPL	1.403	LPL (102) - ENSG00000175445	LPL (27784) - ENSG00000175445
8_3	17036681	20163507	FALSE	8	19824667	19967156	rs15285	chr8:19824667_C_T	HDL_size	C	T	0.2871	0.0313	0.253	0.5465	0.0771	0.0019	361.7	+++	83.5	12.12	2	2.632	Average Diameter for HDL Particles	nm	Lipoprotein particle sizes		Non-derived	23433	23733	0.0355766	0.0159382	1.59168	0.0440221	0.0148048	2.53102	0.0782227	0.00192215	361.329	rs10096633||rs10105606||rs1011685||rs10503669||rs1059611||rs10645926||rs112861901||rs112994260||rs113988682||rs114566157||rs114650503||rs114964604||rs115129770||rs11570891||rs115849089||rs117026536||rs117199990||rs117227752||rs117303935||rs117805502||rs11984636||rs11989309||rs11991231||rs12678919||rs12679834||rs12682115||rs13257289||rs13702||rs139315015||rs1441754||rs1441755||rs1441756||rs1441763||rs1441764||rs145391587||rs150331294||rs15285||rs1569209||rs17091891||rs17091905||rs17410914||rs17410962||rs17410983||rs17410996||rs17411024||rs17411031||rs17411113||rs17411126||rs17411133||rs17411168||rs17482753||rs17489185||rs17489226||rs17489268||rs17489282||rs17489373||rs1803924||rs1837843||rs1992442||rs2083637||rs2119690||rs2165556||rs2165557||rs2165558||rs2197089||rs2410616||rs2410623||rs254||rs258||rs264||rs271||rs28526159||rs286||rs28675909||rs287||rs291||rs295||rs301||rs304||rs305||rs308||rs320||rs3208305||rs322||rs325||rs326||rs327||rs328||rs331||rs343||rs34693282||rs34770253||rs34932218||rs35014088||rs35237252||rs35465966||rs35495249||rs35617716||rs35739466||rs3735964||rs3844510||rs3916027||rs4128744||rs4244457||rs4320561||rs4407894||rs4425772||rs58195563||rs58946909||rs60223219||rs6586884||rs6586891||rs6993414||rs6999813||rs7015766||rs7016880||rs73600084||rs73667496||rs74855321||rs74869266||rs75082673||rs751484024||rs75278536||rs75551077||rs75675187||rs75801420||rs75802599||rs76259755||rs76423146||rs76496571||rs76975037||rs77069344||rs77150190||rs77219697||rs77237194||rs77729186||rs78013771||rs7816447||rs7819706||rs7826306||rs78404258||rs7841189||rs78458743||rs78810414||rs78963197||rs79108221||rs79198716||rs79236614||rs79396901||rs79407615||rs79445051||rs80026582||rs80073370||rs80302977||rs894210||rs894211||rs9644568||rs9644636||rs9644637||rs9644639	TRUE	3_prime_UTR_variant	MODIFIER	LPL	ENSG00000175445	2.520	0.996439	19823648	rs3208305	3_prime_UTR_variant	MODIFIER	ENSG00000175445	LPL	1.403	LPL (102) - ENSG00000175445	LPL (27784) - ENSG00000175445
8_3	17036681	20163507	FALSE	8	19824667	19967156	rs15285	chr8:19824667_C_T	IDL_CE_pct	C	T	0.2878	0.0341	0.253	0.5465	0.1035	0.0021	508.91	+++	68.2	6.29	2	1.366	Cholesteryl Esters to Total Lipids in IDL percentage	%	Relative lipoprotein lipid concentrations	IDL ratios	Percentage	23611	23911	0.0663917	0.0165104	4.23732	0.08732	0.0157439	7.5349	0.104431	0.00218002	500.081	rs10096633||rs10105606||rs1011685||rs10503669||rs1059611||rs10645926||rs112861901||rs112994260||rs113988682||rs114566157||rs114650503||rs114964604||rs115129770||rs11570891||rs115849089||rs117026536||rs117199990||rs117227752||rs117303935||rs117805502||rs11984636||rs11989309||rs11991231||rs12678919||rs12679834||rs12682115||rs13257289||rs13702||rs139315015||rs1441754||rs1441755||rs1441756||rs1441763||rs1441764||rs145391587||rs150331294||rs15285||rs1569209||rs17091891||rs17091905||rs17410914||rs17410962||rs17410983||rs17410996||rs17411024||rs17411031||rs17411113||rs17411126||rs17411133||rs17411168||rs17482753||rs17489185||rs17489226||rs17489268||rs17489282||rs17489373||rs1803924||rs1837843||rs1992442||rs2083637||rs2119690||rs2165556||rs2165557||rs2165558||rs2197089||rs2410616||rs2410623||rs254||rs258||rs264||rs271||rs28526159||rs286||rs28675909||rs287||rs291||rs295||rs301||rs304||rs305||rs308||rs320||rs3208305||rs322||rs325||rs326||rs327||rs328||rs331||rs343||rs34693282||rs34770253||rs34932218||rs35014088||rs35237252||rs35465966||rs35495249||rs35617716||rs35739466||rs3735964||rs3844510||rs3916027||rs4128744||rs4244457||rs4320561||rs4407894||rs4425772||rs58195563||rs58946909||rs60223219||rs6586884||rs6586891||rs6993414||rs6999813||rs7015766||rs7016880||rs73600084||rs73667496||rs74855321||rs74869266||rs75082673||rs751484024||rs75278536||rs75551077||rs75675187||rs75801420||rs75802599||rs76259755||rs76423146||rs76496571||rs76975037||rs77069344||rs77150190||rs77219697||rs77237194||rs77729186||rs78013771||rs7816447||rs7819706||rs7826306||rs78404258||rs7841189||rs78458743||rs78810414||rs78963197||rs79108221||rs79198716||rs79236614||rs79396901||rs79407615||rs79445051||rs80026582||rs80073370||rs80302977||rs894210||rs894211||rs9644568||rs9644636||rs9644637||rs9644639	TRUE	3_prime_UTR_variant	MODIFIER	LPL	ENSG00000175445	2.520	0.996439	19823648	rs3208305	3_prime_UTR_variant	MODIFIER	ENSG00000175445	LPL	1.403	LPL (102) - ENSG00000175445	LPL (27784) - ENSG00000175445
8_3	17036681	20163507	FALSE	8	19824667	19967156	rs15285	chr8:19824667_C_T	IDL_PL_pct	C	T	0.288	0.0352	0.253	0.5465	-0.0851	0.0022	313.19	---	77.9	9.031	2	1.961	Phospholipids to Total Lipids in IDL percentage	%	Relative lipoprotein lipid concentrations	IDL ratios	Percentage	23609	23909	-0.0503544	0.0167859	2.5684	-0.0506058	0.0164435	2.68048	-0.0864472	0.00228993	311.141	rs10096633||rs10105606||rs1011685||rs10503669||rs1059611||rs10645926||rs112861901||rs112994260||rs113988682||rs114566157||rs114650503||rs114964604||rs115129770||rs11570891||rs115849089||rs117026536||rs117199990||rs117227752||rs117303935||rs117805502||rs11984636||rs11989309||rs11991231||rs12678919||rs12679834||rs12682115||rs13257289||rs13702||rs139315015||rs1441754||rs1441755||rs1441756||rs1441763||rs1441764||rs145391587||rs150331294||rs15285||rs1569209||rs17091891||rs17091905||rs17410914||rs17410962||rs17410983||rs17410996||rs17411024||rs17411031||rs17411113||rs17411126||rs17411133||rs17411168||rs17482753||rs17489185||rs17489226||rs17489268||rs17489282||rs17489373||rs1803924||rs1837843||rs1992442||rs2083637||rs2119690||rs2165556||rs2165557||rs2165558||rs2197089||rs2410616||rs2410623||rs254||rs258||rs264||rs271||rs28526159||rs286||rs28675909||rs287||rs291||rs295||rs301||rs304||rs305||rs308||rs320||rs3208305||rs322||rs325||rs326||rs327||rs328||rs331||rs343||rs34693282||rs34770253||rs34932218||rs35014088||rs35237252||rs35465966||rs35495249||rs35617716||rs35739466||rs3735964||rs3844510||rs3916027||rs4128744||rs4244457||rs4320561||rs4407894||rs4425772||rs58195563||rs58946909||rs60223219||rs6586884||rs6586891||rs6993414||rs6999813||rs7015766||rs7016880||rs73600084||rs73667496||rs74855321||rs74869266||rs75082673||rs751484024||rs75278536||rs75551077||rs75675187||rs75801420||rs75802599||rs76259755||rs76423146||rs76496571||rs76975037||rs77069344||rs77150190||rs77219697||rs77237194||rs77729186||rs78013771||rs7816447||rs7819706||rs7826306||rs78404258||rs7841189||rs78458743||rs78810414||rs78963197||rs79108221||rs79198716||rs79236614||rs79396901||rs79407615||rs79445051||rs80026582||rs80073370||rs80302977||rs894210||rs894211||rs9644568||rs9644636||rs9644637||rs9644639	TRUE	3_prime_UTR_variant	MODIFIER	LPL	ENSG00000175445	2.520	0.996439	19823648	rs3208305	3_prime_UTR_variant	MODIFIER	ENSG00000175445	LPL	1.403	LPL (102) - ENSG00000175445	LPL (27784) - ENSG00000175445
8_3	17036681	20163507	FALSE	8	19824667	19967156	rs15285	chr8:19824667_C_T	LDL_TG	C	T	0.2879	0.0343	0.253	0.5465	-0.0805	0.0022	291.74	---	0	1.745	2	0.3789	Triglycerides in LDL	mmol/L	Triglycerides		Composite	23409	23709	-0.066511	0.0168551	4.09989	-0.0640528	0.0165473	3.96481	-0.081087	0.00224289	285.476	rs10096633||rs10105606||rs1011685||rs10503669||rs1059611||rs10645926||rs112861901||rs112994260||rs113988682||rs114566157||rs114650503||rs114964604||rs115129770||rs11570891||rs115849089||rs117026536||rs117199990||rs117227752||rs117303935||rs117805502||rs11984636||rs11989309||rs11991231||rs12678919||rs12679834||rs12682115||rs13257289||rs13702||rs139315015||rs1441754||rs1441755||rs1441756||rs1441763||rs1441764||rs145391587||rs150331294||rs15285||rs1569209||rs17091891||rs17091905||rs17410914||rs17410962||rs17410983||rs17410996||rs17411024||rs17411031||rs17411113||rs17411126||rs17411133||rs17411168||rs17482753||rs17489185||rs17489226||rs17489268||rs17489282||rs17489373||rs1803924||rs1837843||rs1992442||rs2083637||rs2119690||rs2165556||rs2165557||rs2165558||rs2197089||rs2410616||rs2410623||rs254||rs258||rs264||rs271||rs28526159||rs286||rs28675909||rs287||rs291||rs295||rs301||rs304||rs305||rs308||rs320||rs3208305||rs322||rs325||rs326||rs327||rs328||rs331||rs343||rs34693282||rs34770253||rs34932218||rs35014088||rs35237252||rs35465966||rs35495249||rs35617716||rs35739466||rs3735964||rs3844510||rs3916027||rs4128744||rs4244457||rs4320561||rs4407894||rs4425772||rs58195563||rs58946909||rs60223219||rs6586884||rs6586891||rs6993414||rs6999813||rs7015766||rs7016880||rs73600084||rs73667496||rs74855321||rs74869266||rs75082673||rs751484024||rs75278536||rs75551077||rs75675187||rs75801420||rs75802599||rs76259755||rs76423146||rs76496571||rs76975037||rs77069344||rs77150190||rs77219697||rs77237194||rs77729186||rs78013771||rs7816447||rs7819706||rs7826306||rs78404258||rs7841189||rs78458743||rs78810414||rs78963197||rs79108221||rs79198716||rs79236614||rs79396901||rs79407615||rs79445051||rs80026582||rs80073370||rs80302977||rs894210||rs894211||rs9644568||rs9644636||rs9644637||rs9644639	TRUE	3_prime_UTR_variant	MODIFIER	LPL	ENSG00000175445	2.520	0.996439	19823648	rs3208305	3_prime_UTR_variant	MODIFIER	ENSG00000175445	LPL	1.403	LPL (102) - ENSG00000175445	LPL (27784) - ENSG00000175445
8_3	17036681	20163507	FALSE	8	19824667	19967156	rs15285	chr8:19824667_C_T	L_HDL_PL	C	T	0.2871	0.0314	0.253	0.5465	0.0913	0.0019	512.39	+++	81.2	10.623	2	2.307	Phospholipids in Large HDL	mmol/L	Lipoprotein subclasses	Large HDL (average diameter 12.1 nm)	Non-derived	23560	23860	0.0481418	0.0157736	2.64342	0.0669033	0.0145544	5.36744	0.0923956	0.00191348	508.081	rs10096633||rs10105606||rs1011685||rs10503669||rs1059611||rs10645926||rs112861901||rs112994260||rs113988682||rs114566157||rs114650503||rs114964604||rs115129770||rs11570891||rs115849089||rs117026536||rs117199990||rs117227752||rs117303935||rs117805502||rs11984636||rs11989309||rs11991231||rs12678919||rs12679834||rs12682115||rs13257289||rs13702||rs139315015||rs1441754||rs1441755||rs1441756||rs1441763||rs1441764||rs145391587||rs150331294||rs15285||rs1569209||rs17091891||rs17091905||rs17410914||rs17410962||rs17410983||rs17410996||rs17411024||rs17411031||rs17411113||rs17411126||rs17411133||rs17411168||rs17482753||rs17489185||rs17489226||rs17489268||rs17489282||rs17489373||rs1803924||rs1837843||rs1992442||rs2083637||rs2119690||rs2165556||rs2165557||rs2165558||rs2197089||rs2410616||rs2410623||rs254||rs258||rs264||rs271||rs28526159||rs286||rs28675909||rs287||rs291||rs295||rs301||rs304||rs305||rs308||rs320||rs3208305||rs322||rs325||rs326||rs327||rs328||rs331||rs343||rs34693282||rs34770253||rs34932218||rs35014088||rs35237252||rs35465966||rs35495249||rs35617716||rs35739466||rs3735964||rs3844510||rs3916027||rs4128744||rs4244457||rs4320561||rs4407894||rs4425772||rs58195563||rs58946909||rs60223219||rs6586884||rs6586891||rs6993414||rs6999813||rs7015766||rs7016880||rs73600084||rs73667496||rs74855321||rs74869266||rs75082673||rs751484024||rs75278536||rs75551077||rs75675187||rs75801420||rs75802599||rs76259755||rs76423146||rs76496571||rs76975037||rs77069344||rs77150190||rs77219697||rs77237194||rs77729186||rs78013771||rs7816447||rs7819706||rs7826306||rs78404258||rs7841189||rs78458743||rs78810414||rs78963197||rs79108221||rs79198716||rs79236614||rs79396901||rs79407615||rs79445051||rs80026582||rs80073370||rs80302977||rs894210||rs894211||rs9644568||rs9644636||rs9644637||rs9644639	TRUE	3_prime_UTR_variant	MODIFIER	LPL	ENSG00000175445	2.520	0.996439	19823648	rs3208305	3_prime_UTR_variant	MODIFIER	ENSG00000175445	LPL	1.403	LPL (102) - ENSG00000175445	LPL (27784) - ENSG00000175445
8_3	17036681	20163507	FALSE	8	19824667	19967156	rs15285	chr8:19824667_C_T	L_LDL_PL_pct	C	T	0.2878	0.0341	0.253	0.5465	0.0572	0.0022	145.47	+++	42.6	3.486	2	0.7569	Phospholipids to Total Lipids in Large LDL percentage	%	Relative lipoprotein lipid concentrations	Large LDL ratios	Percentage	23614	23914	0.0254786	0.0171307	0.863487	0.0565112	0.016677	3.15329	0.0577309	0.00225959	143.253	rs10096633||rs10105606||rs1011685||rs10503669||rs1059611||rs10645926||rs112861901||rs112994260||rs113988682||rs114566157||rs114650503||rs114964604||rs115129770||rs11570891||rs115849089||rs117026536||rs117199990||rs117227752||rs117303935||rs117805502||rs11984636||rs11989309||rs11991231||rs12678919||rs12679834||rs12682115||rs13257289||rs13702||rs139315015||rs1441754||rs1441755||rs1441756||rs1441763||rs1441764||rs145391587||rs150331294||rs15285||rs1569209||rs17091891||rs17091905||rs17410914||rs17410962||rs17410983||rs17410996||rs17411024||rs17411031||rs17411113||rs17411126||rs17411133||rs17411168||rs17482753||rs17489185||rs17489226||rs17489268||rs17489282||rs17489373||rs1803924||rs1837843||rs1992442||rs2083637||rs2119690||rs2165556||rs2165557||rs2165558||rs2197089||rs2410616||rs2410623||rs254||rs258||rs264||rs271||rs28526159||rs286||rs28675909||rs287||rs291||rs295||rs301||rs304||rs305||rs308||rs320||rs3208305||rs322||rs325||rs326||rs327||rs328||rs331||rs343||rs34693282||rs34770253||rs34932218||rs35014088||rs35237252||rs35465966||rs35495249||rs35617716||rs35739466||rs3735964||rs3844510||rs3916027||rs4128744||rs4244457||rs4320561||rs4407894||rs4425772||rs58195563||rs58946909||rs60223219||rs6586884||rs6586891||rs6993414||rs6999813||rs7015766||rs7016880||rs73600084||rs73667496||rs74855321||rs74869266||rs75082673||rs751484024||rs75278536||rs75551077||rs75675187||rs75801420||rs75802599||rs76259755||rs76423146||rs76496571||rs76975037||rs77069344||rs77150190||rs77219697||rs77237194||rs77729186||rs78013771||rs7816447||rs7819706||rs7826306||rs78404258||rs7841189||rs78458743||rs78810414||rs78963197||rs79108221||rs79198716||rs79236614||rs79396901||rs79407615||rs79445051||rs80026582||rs80073370||rs80302977||rs894210||rs894211||rs9644568||rs9644636||rs9644637||rs9644639	TRUE	3_prime_UTR_variant	MODIFIER	LPL	ENSG00000175445	2.520	0.996439	19823648	rs3208305	3_prime_UTR_variant	MODIFIER	ENSG00000175445	LPL	1.403	LPL (102) - ENSG00000175445	LPL (27784) - ENSG00000175445
8_3	17036681	20163507	FALSE	8	19824667	19967156	rs15285	chr8:19824667_C_T	L_LDL_TG	C	T	0.2878	0.0342	0.253	0.5465	-0.0704	0.0022	224.47	---	0	0.942	2	0.2046	Triglycerides in Large LDL	mmol/L	Lipoprotein subclasses	Large LDL (average diameter 25.5 nm)	Non-derived	23536	23836	-0.0650956	0.016873	3.94185	-0.0554541	0.0165359	3.09812	-0.0707635	0.00223646	218.995	rs10096633||rs10105606||rs1011685||rs10503669||rs1059611||rs10645926||rs112861901||rs112994260||rs113988682||rs114566157||rs114650503||rs114964604||rs115129770||rs11570891||rs115849089||rs117026536||rs117199990||rs117227752||rs117303935||rs117805502||rs11984636||rs11989309||rs11991231||rs12678919||rs12679834||rs12682115||rs13257289||rs13702||rs139315015||rs1441754||rs1441755||rs1441756||rs1441763||rs1441764||rs145391587||rs150331294||rs15285||rs1569209||rs17091891||rs17091905||rs17410914||rs17410962||rs17410983||rs17410996||rs17411024||rs17411031||rs17411113||rs17411126||rs17411133||rs17411168||rs17482753||rs17489185||rs17489226||rs17489268||rs17489282||rs17489373||rs1803924||rs1837843||rs1992442||rs2083637||rs2119690||rs2165556||rs2165557||rs2165558||rs2197089||rs2410616||rs2410623||rs254||rs258||rs264||rs271||rs28526159||rs286||rs28675909||rs287||rs291||rs295||rs301||rs304||rs305||rs308||rs320||rs3208305||rs322||rs325||rs326||rs327||rs328||rs331||rs343||rs34693282||rs34770253||rs34932218||rs35014088||rs35237252||rs35465966||rs35495249||rs35617716||rs35739466||rs3735964||rs3844510||rs3916027||rs4128744||rs4244457||rs4320561||rs4407894||rs4425772||rs58195563||rs58946909||rs60223219||rs6586884||rs6586891||rs6993414||rs6999813||rs7015766||rs7016880||rs73600084||rs73667496||rs74855321||rs74869266||rs75082673||rs751484024||rs75278536||rs75551077||rs75675187||rs75801420||rs75802599||rs76259755||rs76423146||rs76496571||rs76975037||rs77069344||rs77150190||rs77219697||rs77237194||rs77729186||rs78013771||rs7816447||rs7819706||rs7826306||rs78404258||rs7841189||rs78458743||rs78810414||rs78963197||rs79108221||rs79198716||rs79236614||rs79396901||rs79407615||rs79445051||rs80026582||rs80073370||rs80302977||rs894210||rs894211||rs9644568||rs9644636||rs9644637||rs9644639	TRUE	3_prime_UTR_variant	MODIFIER	LPL	ENSG00000175445	2.520	0.996439	19823648	rs3208305	3_prime_UTR_variant	MODIFIER	ENSG00000175445	LPL	1.403	LPL (102) - ENSG00000175445	LPL (27784) - ENSG00000175445
8_3	17036681	20163507	FALSE	8	19824667	19967156	rs15285	chr8:19824667_C_T	L_LDL_TG_pct	C	T	0.2878	0.034	0.253	0.5465	-0.0847	0.0021	345.27	---	13.1	2.301	2	0.4996	Triglycerides to Total Lipids in Large LDL percentage	%	Relative lipoprotein lipid concentrations	Large LDL ratios	Percentage	23618	23918	-0.0636993	0.01647	3.95893	-0.0978116	0.0159864	9.02458	-0.0848049	0.00216657	334.39	rs10096633||rs10105606||rs1011685||rs10503669||rs1059611||rs10645926||rs112861901||rs112994260||rs113988682||rs114566157||rs114650503||rs114964604||rs115129770||rs11570891||rs115849089||rs117026536||rs117199990||rs117227752||rs117303935||rs117805502||rs11984636||rs11989309||rs11991231||rs12678919||rs12679834||rs12682115||rs13257289||rs13702||rs139315015||rs1441754||rs1441755||rs1441756||rs1441763||rs1441764||rs145391587||rs150331294||rs15285||rs1569209||rs17091891||rs17091905||rs17410914||rs17410962||rs17410983||rs17410996||rs17411024||rs17411031||rs17411113||rs17411126||rs17411133||rs17411168||rs17482753||rs17489185||rs17489226||rs17489268||rs17489282||rs17489373||rs1803924||rs1837843||rs1992442||rs2083637||rs2119690||rs2165556||rs2165557||rs2165558||rs2197089||rs2410616||rs2410623||rs254||rs258||rs264||rs271||rs28526159||rs286||rs28675909||rs287||rs291||rs295||rs301||rs304||rs305||rs308||rs320||rs3208305||rs322||rs325||rs326||rs327||rs328||rs331||rs343||rs34693282||rs34770253||rs34932218||rs35014088||rs35237252||rs35465966||rs35495249||rs35617716||rs35739466||rs3735964||rs3844510||rs3916027||rs4128744||rs4244457||rs4320561||rs4407894||rs4425772||rs58195563||rs58946909||rs60223219||rs6586884||rs6586891||rs6993414||rs6999813||rs7015766||rs7016880||rs73600084||rs73667496||rs74855321||rs74869266||rs75082673||rs751484024||rs75278536||rs75551077||rs75675187||rs75801420||rs75802599||rs76259755||rs76423146||rs76496571||rs76975037||rs77069344||rs77150190||rs77219697||rs77237194||rs77729186||rs78013771||rs7816447||rs7819706||rs7826306||rs78404258||rs7841189||rs78458743||rs78810414||rs78963197||rs79108221||rs79198716||rs79236614||rs79396901||rs79407615||rs79445051||rs80026582||rs80073370||rs80302977||rs894210||rs894211||rs9644568||rs9644636||rs9644637||rs9644639	TRUE	3_prime_UTR_variant	MODIFIER	LPL	ENSG00000175445	2.520	0.996439	19823648	rs3208305	3_prime_UTR_variant	MODIFIER	ENSG00000175445	LPL	1.403	LPL (102) - ENSG00000175445	LPL (27784) - ENSG00000175445
8_3	17036681	20163507	FALSE	8	19824667	19967156	rs15285	chr8:19824667_C_T	L_VLDL_PL_pct	C	T	0.2879	0.0343	0.253	0.5465	-0.0993	0.0022	463.2	---	56.5	4.595	2	0.9978	Phospholipids to Total Lipids in Large VLDL percentage	%	Relative lipoprotein lipid concentrations	Large VLDL ratios	Percentage	23589	23889	-0.0756381	0.0165133	5.33347	-0.0740267	0.0164182	5.18581	-0.100211	0.00219292	455.216	rs10096633||rs10105606||rs1011685||rs10503669||rs1059611||rs10645926||rs112861901||rs112994260||rs113988682||rs114566157||rs114650503||rs114964604||rs115129770||rs11570891||rs115849089||rs117026536||rs117199990||rs117227752||rs117303935||rs117805502||rs11984636||rs11989309||rs11991231||rs12678919||rs12679834||rs12682115||rs13257289||rs13702||rs139315015||rs1441754||rs1441755||rs1441756||rs1441763||rs1441764||rs145391587||rs150331294||rs15285||rs1569209||rs17091891||rs17091905||rs17410914||rs17410962||rs17410983||rs17410996||rs17411024||rs17411031||rs17411113||rs17411126||rs17411133||rs17411168||rs17482753||rs17489185||rs17489226||rs17489268||rs17489282||rs17489373||rs1803924||rs1837843||rs1992442||rs2083637||rs2119690||rs2165556||rs2165557||rs2165558||rs2197089||rs2410616||rs2410623||rs254||rs258||rs264||rs271||rs28526159||rs286||rs28675909||rs287||rs291||rs295||rs301||rs304||rs305||rs308||rs320||rs3208305||rs322||rs325||rs326||rs327||rs328||rs331||rs343||rs34693282||rs34770253||rs34932218||rs35014088||rs35237252||rs35465966||rs35495249||rs35617716||rs35739466||rs3735964||rs3844510||rs3916027||rs4128744||rs4244457||rs4320561||rs4407894||rs4425772||rs58195563||rs58946909||rs60223219||rs6586884||rs6586891||rs6993414||rs6999813||rs7015766||rs7016880||rs73600084||rs73667496||rs74855321||rs74869266||rs75082673||rs751484024||rs75278536||rs75551077||rs75675187||rs75801420||rs75802599||rs76259755||rs76423146||rs76496571||rs76975037||rs77069344||rs77150190||rs77219697||rs77237194||rs77729186||rs78013771||rs7816447||rs7819706||rs7826306||rs78404258||rs7841189||rs78458743||rs78810414||rs78963197||rs79108221||rs79198716||rs79236614||rs79396901||rs79407615||rs79445051||rs80026582||rs80073370||rs80302977||rs894210||rs894211||rs9644568||rs9644636||rs9644637||rs9644639	TRUE	3_prime_UTR_variant	MODIFIER	LPL	ENSG00000175445	2.520	0.996439	19823648	rs3208305	3_prime_UTR_variant	MODIFIER	ENSG00000175445	LPL	1.403	LPL (102) - ENSG00000175445	LPL (27784) - ENSG00000175445
8_3	17036681	20163507	FALSE	8	19824667	19967156	rs15285	chr8:19824667_C_T	M_HDL_C	C	T	0.2875	0.0331	0.253	0.5465	0.1036	0.002	572.99	+++	80.3	10.152	2	2.204	Cholesterol in Medium HDL	mmol/L	Lipoprotein subclasses	Medium HDL (average diameter 10.9 nm)	Composite	23568	23868	0.0541738	0.0160624	3.12824	0.0932634	0.0151076	9.17464	0.104553	0.00205399	564.445	rs10096633||rs10105606||rs1011685||rs10503669||rs1059611||rs10645926||rs112861901||rs112994260||rs113988682||rs114566157||rs114650503||rs114964604||rs115129770||rs11570891||rs115849089||rs117026536||rs117199990||rs117227752||rs117303935||rs117805502||rs11984636||rs11989309||rs11991231||rs12678919||rs12679834||rs12682115||rs13257289||rs13702||rs139315015||rs1441754||rs1441755||rs1441756||rs1441763||rs1441764||rs145391587||rs150331294||rs15285||rs1569209||rs17091891||rs17091905||rs17410914||rs17410962||rs17410983||rs17410996||rs17411024||rs17411031||rs17411113||rs17411126||rs17411133||rs17411168||rs17482753||rs17489185||rs17489226||rs17489268||rs17489282||rs17489373||rs1803924||rs1837843||rs1992442||rs2083637||rs2119690||rs2165556||rs2165557||rs2165558||rs2197089||rs2410616||rs2410623||rs254||rs258||rs264||rs271||rs28526159||rs286||rs28675909||rs287||rs291||rs295||rs301||rs304||rs305||rs308||rs320||rs3208305||rs322||rs325||rs326||rs327||rs328||rs331||rs343||rs34693282||rs34770253||rs34932218||rs35014088||rs35237252||rs35465966||rs35495249||rs35617716||rs35739466||rs3735964||rs3844510||rs3916027||rs4128744||rs4244457||rs4320561||rs4407894||rs4425772||rs58195563||rs58946909||rs60223219||rs6586884||rs6586891||rs6993414||rs6999813||rs7015766||rs7016880||rs73600084||rs73667496||rs74855321||rs74869266||rs75082673||rs751484024||rs75278536||rs75551077||rs75675187||rs75801420||rs75802599||rs76259755||rs76423146||rs76496571||rs76975037||rs77069344||rs77150190||rs77219697||rs77237194||rs77729186||rs78013771||rs7816447||rs7819706||rs7826306||rs78404258||rs7841189||rs78458743||rs78810414||rs78963197||rs79108221||rs79198716||rs79236614||rs79396901||rs79407615||rs79445051||rs80026582||rs80073370||rs80302977||rs894210||rs894211||rs9644568||rs9644636||rs9644637||rs9644639	TRUE	3_prime_UTR_variant	MODIFIER	LPL	ENSG00000175445	2.520	0.996439	19823648	rs3208305	3_prime_UTR_variant	MODIFIER	ENSG00000175445	LPL	1.403	LPL (102) - ENSG00000175445	LPL (27784) - ENSG00000175445
8_3	17036681	20163507	FALSE	8	19824667	19967156	rs15285	chr8:19824667_C_T	M_HDL_CE	C	T	0.2875	0.0332	0.253	0.5465	0.1061	0.002	594.1	+++	81.2	10.621	2	2.306	Cholesteryl Esters in Medium HDL	mmol/L	Lipoprotein subclasses	Medium HDL (average diameter 10.9 nm)	Non-derived	23569	23869	0.0553626	0.0160959	3.23458	0.0961709	0.0151544	9.65586	0.107146	0.00206736	585.09	rs10096633||rs10105606||rs1011685||rs10503669||rs1059611||rs10645926||rs112861901||rs112994260||rs113988682||rs114566157||rs114650503||rs114964604||rs115129770||rs11570891||rs115849089||rs117026536||rs117199990||rs117227752||rs117303935||rs117805502||rs11984636||rs11989309||rs11991231||rs12678919||rs12679834||rs12682115||rs13257289||rs13702||rs139315015||rs1441754||rs1441755||rs1441756||rs1441763||rs1441764||rs145391587||rs150331294||rs15285||rs1569209||rs17091891||rs17091905||rs17410914||rs17410962||rs17410983||rs17410996||rs17411024||rs17411031||rs17411113||rs17411126||rs17411133||rs17411168||rs17482753||rs17489185||rs17489226||rs17489268||rs17489282||rs17489373||rs1803924||rs1837843||rs1992442||rs2083637||rs2119690||rs2165556||rs2165557||rs2165558||rs2197089||rs2410616||rs2410623||rs254||rs258||rs264||rs271||rs28526159||rs286||rs28675909||rs287||rs291||rs295||rs301||rs304||rs305||rs308||rs320||rs3208305||rs322||rs325||rs326||rs327||rs328||rs331||rs343||rs34693282||rs34770253||rs34932218||rs35014088||rs35237252||rs35465966||rs35495249||rs35617716||rs35739466||rs3735964||rs3844510||rs3916027||rs4128744||rs4244457||rs4320561||rs4407894||rs4425772||rs58195563||rs58946909||rs60223219||rs6586884||rs6586891||rs6993414||rs6999813||rs7015766||rs7016880||rs73600084||rs73667496||rs74855321||rs74869266||rs75082673||rs751484024||rs75278536||rs75551077||rs75675187||rs75801420||rs75802599||rs76259755||rs76423146||rs76496571||rs76975037||rs77069344||rs77150190||rs77219697||rs77237194||rs77729186||rs78013771||rs7816447||rs7819706||rs7826306||rs78404258||rs7841189||rs78458743||rs78810414||rs78963197||rs79108221||rs79198716||rs79236614||rs79396901||rs79407615||rs79445051||rs80026582||rs80073370||rs80302977||rs894210||rs894211||rs9644568||rs9644636||rs9644637||rs9644639	TRUE	3_prime_UTR_variant	MODIFIER	LPL	ENSG00000175445	2.520	0.996439	19823648	rs3208305	3_prime_UTR_variant	MODIFIER	ENSG00000175445	LPL	1.403	LPL (102) - ENSG00000175445	LPL (27784) - ENSG00000175445
8_3	17036681	20163507	FALSE	8	19824667	19967156	rs15285	chr8:19824667_C_T	M_HDL_FC	C	T	0.2874	0.0326	0.253	0.5465	0.0897	0.002	446.99	+++	76	8.35	2	1.813	Free Cholesterol in Medium HDL	mmol/L	Lipoprotein subclasses	Medium HDL (average diameter 10.9 nm)	Non-derived	23570	23870	0.0469661	0.0160002	2.47733	0.0747788	0.0150609	6.16325	0.0906768	0.0020148	441.579	rs10096633||rs10105606||rs1011685||rs10503669||rs1059611||rs10645926||rs112861901||rs112994260||rs113988682||rs114566157||rs114650503||rs114964604||rs115129770||rs11570891||rs115849089||rs117026536||rs117199990||rs117227752||rs117303935||rs117805502||rs11984636||rs11989309||rs11991231||rs12678919||rs12679834||rs12682115||rs13257289||rs13702||rs139315015||rs1441754||rs1441755||rs1441756||rs1441763||rs1441764||rs145391587||rs150331294||rs15285||rs1569209||rs17091891||rs17091905||rs17410914||rs17410962||rs17410983||rs17410996||rs17411024||rs17411031||rs17411113||rs17411126||rs17411133||rs17411168||rs17482753||rs17489185||rs17489226||rs17489268||rs17489282||rs17489373||rs1803924||rs1837843||rs1992442||rs2083637||rs2119690||rs2165556||rs2165557||rs2165558||rs2197089||rs2410616||rs2410623||rs254||rs258||rs264||rs271||rs28526159||rs286||rs28675909||rs287||rs291||rs295||rs301||rs304||rs305||rs308||rs320||rs3208305||rs322||rs325||rs326||rs327||rs328||rs331||rs343||rs34693282||rs34770253||rs34932218||rs35014088||rs35237252||rs35465966||rs35495249||rs35617716||rs35739466||rs3735964||rs3844510||rs3916027||rs4128744||rs4244457||rs4320561||rs4407894||rs4425772||rs58195563||rs58946909||rs60223219||rs6586884||rs6586891||rs6993414||rs6999813||rs7015766||rs7016880||rs73600084||rs73667496||rs74855321||rs74869266||rs75082673||rs751484024||rs75278536||rs75551077||rs75675187||rs75801420||rs75802599||rs76259755||rs76423146||rs76496571||rs76975037||rs77069344||rs77150190||rs77219697||rs77237194||rs77729186||rs78013771||rs7816447||rs7819706||rs7826306||rs78404258||rs7841189||rs78458743||rs78810414||rs78963197||rs79108221||rs79198716||rs79236614||rs79396901||rs79407615||rs79445051||rs80026582||rs80073370||rs80302977||rs894210||rs894211||rs9644568||rs9644636||rs9644637||rs9644639	TRUE	3_prime_UTR_variant	MODIFIER	LPL	ENSG00000175445	2.520	0.996439	19823648	rs3208305	3_prime_UTR_variant	MODIFIER	ENSG00000175445	LPL	1.403	LPL (102) - ENSG00000175445	LPL (27784) - ENSG00000175445
8_3	17036681	20163507	FALSE	8	19824667	19967156	rs15285	chr8:19824667_C_T	M_HDL_L	C	T	0.2875	0.0332	0.253	0.5465	0.0828	0.002	359.24	+++	73.8	7.639	2	1.659	Total Lipids in Medium HDL	mmol/L	Lipoprotein subclasses	Medium HDL (average diameter 10.9 nm)	Composite	23566	23866	0.0419396	0.0161522	2.02608	0.0672099	0.0152425	4.98434	0.0837137	0.00207479	355.211	rs10096633||rs10105606||rs1011685||rs10503669||rs1059611||rs10645926||rs112861901||rs112994260||rs113988682||rs114566157||rs114650503||rs114964604||rs115129770||rs11570891||rs115849089||rs117026536||rs117199990||rs117227752||rs117303935||rs117805502||rs11984636||rs11989309||rs11991231||rs12678919||rs12679834||rs12682115||rs13257289||rs13702||rs139315015||rs1441754||rs1441755||rs1441756||rs1441763||rs1441764||rs145391587||rs150331294||rs15285||rs1569209||rs17091891||rs17091905||rs17410914||rs17410962||rs17410983||rs17410996||rs17411024||rs17411031||rs17411113||rs17411126||rs17411133||rs17411168||rs17482753||rs17489185||rs17489226||rs17489268||rs17489282||rs17489373||rs1803924||rs1837843||rs1992442||rs2083637||rs2119690||rs2165556||rs2165557||rs2165558||rs2197089||rs2410616||rs2410623||rs254||rs258||rs264||rs271||rs28526159||rs286||rs28675909||rs287||rs291||rs295||rs301||rs304||rs305||rs308||rs320||rs3208305||rs322||rs325||rs326||rs327||rs328||rs331||rs343||rs34693282||rs34770253||rs34932218||rs35014088||rs35237252||rs35465966||rs35495249||rs35617716||rs35739466||rs3735964||rs3844510||rs3916027||rs4128744||rs4244457||rs4320561||rs4407894||rs4425772||rs58195563||rs58946909||rs60223219||rs6586884||rs6586891||rs6993414||rs6999813||rs7015766||rs7016880||rs73600084||rs73667496||rs74855321||rs74869266||rs75082673||rs751484024||rs75278536||rs75551077||rs75675187||rs75801420||rs75802599||rs76259755||rs76423146||rs76496571||rs76975037||rs77069344||rs77150190||rs77219697||rs77237194||rs77729186||rs78013771||rs7816447||rs7819706||rs7826306||rs78404258||rs7841189||rs78458743||rs78810414||rs78963197||rs79108221||rs79198716||rs79236614||rs79396901||rs79407615||rs79445051||rs80026582||rs80073370||rs80302977||rs894210||rs894211||rs9644568||rs9644636||rs9644637||rs9644639	TRUE	3_prime_UTR_variant	MODIFIER	LPL	ENSG00000175445	2.520	0.996439	19823648	rs3208305	3_prime_UTR_variant	MODIFIER	ENSG00000175445	LPL	1.403	LPL (102) - ENSG00000175445	LPL (27784) - ENSG00000175445
8_3	17036681	20163507	FALSE	8	19824667	19967156	rs15285	chr8:19824667_C_T	M_HDL_P	C	T	0.2875	0.0329	0.253	0.5465	0.088	0.002	415.46	+++	75.2	8.077	2	1.754	Concentration of Medium HDL Particles	mmol/L	Lipoprotein subclasses	Medium HDL (average diameter 10.9 nm)	Non-derived	23565	23865	0.0451696	0.0161126	2.29609	0.0745474	0.0151526	6.06228	0.088968	0.00205119	410.253	rs10096633||rs10105606||rs1011685||rs10503669||rs1059611||rs10645926||rs112861901||rs112994260||rs113988682||rs114566157||rs114650503||rs114964604||rs115129770||rs11570891||rs115849089||rs117026536||rs117199990||rs117227752||rs117303935||rs117805502||rs11984636||rs11989309||rs11991231||rs12678919||rs12679834||rs12682115||rs13257289||rs13702||rs139315015||rs1441754||rs1441755||rs1441756||rs1441763||rs1441764||rs145391587||rs150331294||rs15285||rs1569209||rs17091891||rs17091905||rs17410914||rs17410962||rs17410983||rs17410996||rs17411024||rs17411031||rs17411113||rs17411126||rs17411133||rs17411168||rs17482753||rs17489185||rs17489226||rs17489268||rs17489282||rs17489373||rs1803924||rs1837843||rs1992442||rs2083637||rs2119690||rs2165556||rs2165557||rs2165558||rs2197089||rs2410616||rs2410623||rs254||rs258||rs264||rs271||rs28526159||rs286||rs28675909||rs287||rs291||rs295||rs301||rs304||rs305||rs308||rs320||rs3208305||rs322||rs325||rs326||rs327||rs328||rs331||rs343||rs34693282||rs34770253||rs34932218||rs35014088||rs35237252||rs35465966||rs35495249||rs35617716||rs35739466||rs3735964||rs3844510||rs3916027||rs4128744||rs4244457||rs4320561||rs4407894||rs4425772||rs58195563||rs58946909||rs60223219||rs6586884||rs6586891||rs6993414||rs6999813||rs7015766||rs7016880||rs73600084||rs73667496||rs74855321||rs74869266||rs75082673||rs751484024||rs75278536||rs75551077||rs75675187||rs75801420||rs75802599||rs76259755||rs76423146||rs76496571||rs76975037||rs77069344||rs77150190||rs77219697||rs77237194||rs77729186||rs78013771||rs7816447||rs7819706||rs7826306||rs78404258||rs7841189||rs78458743||rs78810414||rs78963197||rs79108221||rs79198716||rs79236614||rs79396901||rs79407615||rs79445051||rs80026582||rs80073370||rs80302977||rs894210||rs894211||rs9644568||rs9644636||rs9644637||rs9644639	TRUE	3_prime_UTR_variant	MODIFIER	LPL	ENSG00000175445	2.520	0.996439	19823648	rs3208305	3_prime_UTR_variant	MODIFIER	ENSG00000175445	LPL	1.403	LPL (102) - ENSG00000175445	LPL (27784) - ENSG00000175445
8_3	17036681	20163507	FALSE	8	19824667	19967156	rs15285	chr8:19824667_C_T	M_HDL_PL	C	T	0.2876	0.0335	0.253	0.5465	0.0739	0.0021	281.57	+++	69.4	6.536	2	1.419	Phospholipids in Medium HDL	mmol/L	Lipoprotein subclasses	Medium HDL (average diameter 10.9 nm)	Non-derived	23567	23867	0.0378033	0.0161803	1.71061	0.0560594	0.0153575	3.58178	0.0748592	0.00209498	278.911	rs10096633||rs10105606||rs1011685||rs10503669||rs1059611||rs10645926||rs112861901||rs112994260||rs113988682||rs114566157||rs114650503||rs114964604||rs115129770||rs11570891||rs115849089||rs117026536||rs117199990||rs117227752||rs117303935||rs117805502||rs11984636||rs11989309||rs11991231||rs12678919||rs12679834||rs12682115||rs13257289||rs13702||rs139315015||rs1441754||rs1441755||rs1441756||rs1441763||rs1441764||rs145391587||rs150331294||rs15285||rs1569209||rs17091891||rs17091905||rs17410914||rs17410962||rs17410983||rs17410996||rs17411024||rs17411031||rs17411113||rs17411126||rs17411133||rs17411168||rs17482753||rs17489185||rs17489226||rs17489268||rs17489282||rs17489373||rs1803924||rs1837843||rs1992442||rs2083637||rs2119690||rs2165556||rs2165557||rs2165558||rs2197089||rs2410616||rs2410623||rs254||rs258||rs264||rs271||rs28526159||rs286||rs28675909||rs287||rs291||rs295||rs301||rs304||rs305||rs308||rs320||rs3208305||rs322||rs325||rs326||rs327||rs328||rs331||rs343||rs34693282||rs34770253||rs34932218||rs35014088||rs35237252||rs35465966||rs35495249||rs35617716||rs35739466||rs3735964||rs3844510||rs3916027||rs4128744||rs4244457||rs4320561||rs4407894||rs4425772||rs58195563||rs58946909||rs60223219||rs6586884||rs6586891||rs6993414||rs6999813||rs7015766||rs7016880||rs73600084||rs73667496||rs74855321||rs74869266||rs75082673||rs751484024||rs75278536||rs75551077||rs75675187||rs75801420||rs75802599||rs76259755||rs76423146||rs76496571||rs76975037||rs77069344||rs77150190||rs77219697||rs77237194||rs77729186||rs78013771||rs7816447||rs7819706||rs7826306||rs78404258||rs7841189||rs78458743||rs78810414||rs78963197||rs79108221||rs79198716||rs79236614||rs79396901||rs79407615||rs79445051||rs80026582||rs80073370||rs80302977||rs894210||rs894211||rs9644568||rs9644636||rs9644637||rs9644639	TRUE	3_prime_UTR_variant	MODIFIER	LPL	ENSG00000175445	2.520	0.996439	19823648	rs3208305	3_prime_UTR_variant	MODIFIER	ENSG00000175445	LPL	1.403	LPL (102) - ENSG00000175445	LPL (27784) - ENSG00000175445
8_3	17036681	20163507	FALSE	8	19824667	19967156	rs15285	chr8:19824667_C_T	M_LDL_C_pct	C	T	0.288	0.0352	0.253	0.5465	0.0401	0.0023	69.08	+++	27.7	2.765	2	0.6004	Cholesterol to Total Lipids in Medium LDL percentage	%	Relative lipoprotein lipid concentrations	Medium LDL ratios	Percentage	23620	23920	0.0318255	0.0169196	1.22204	0.0658758	0.016302	4.27382	0.0397281	0.00231368	65.3585	rs10096633||rs10105606||rs1011685||rs10503669||rs1059611||rs10645926||rs112861901||rs112994260||rs113988682||rs114566157||rs114650503||rs114964604||rs115129770||rs11570891||rs115849089||rs117026536||rs117199990||rs117227752||rs117303935||rs117805502||rs11984636||rs11989309||rs11991231||rs12678919||rs12679834||rs12682115||rs13257289||rs13702||rs139315015||rs1441754||rs1441755||rs1441756||rs1441763||rs1441764||rs145391587||rs150331294||rs15285||rs1569209||rs17091891||rs17091905||rs17410914||rs17410962||rs17410983||rs17410996||rs17411024||rs17411031||rs17411113||rs17411126||rs17411133||rs17411168||rs17482753||rs17489185||rs17489226||rs17489268||rs17489282||rs17489373||rs1803924||rs1837843||rs1992442||rs2083637||rs2119690||rs2165556||rs2165557||rs2165558||rs2197089||rs2410616||rs2410623||rs254||rs258||rs264||rs271||rs28526159||rs286||rs28675909||rs287||rs291||rs295||rs301||rs304||rs305||rs308||rs320||rs3208305||rs322||rs325||rs326||rs327||rs328||rs331||rs343||rs34693282||rs34770253||rs34932218||rs35014088||rs35237252||rs35465966||rs35495249||rs35617716||rs35739466||rs3735964||rs3844510||rs3916027||rs4128744||rs4244457||rs4320561||rs4407894||rs4425772||rs58195563||rs58946909||rs60223219||rs6586884||rs6586891||rs6993414||rs6999813||rs7015766||rs7016880||rs73600084||rs73667496||rs74855321||rs74869266||rs75082673||rs751484024||rs75278536||rs75551077||rs75675187||rs75801420||rs75802599||rs76259755||rs76423146||rs76496571||rs76975037||rs77069344||rs77150190||rs77219697||rs77237194||rs77729186||rs78013771||rs7816447||rs7819706||rs7826306||rs78404258||rs7841189||rs78458743||rs78810414||rs78963197||rs79108221||rs79198716||rs79236614||rs79396901||rs79407615||rs79445051||rs80026582||rs80073370||rs80302977||rs894210||rs894211||rs9644568||rs9644636||rs9644637||rs9644639	TRUE	3_prime_UTR_variant	MODIFIER	LPL	ENSG00000175445	2.520	0.996439	19823648	rs3208305	3_prime_UTR_variant	MODIFIER	ENSG00000175445	LPL	1.403	LPL (102) - ENSG00000175445	LPL (27784) - ENSG00000175445
8_3	17036681	20163507	FALSE	8	19824667	19967156	rs15285	chr8:19824667_C_T	M_LDL_TG	C	T	0.2878	0.0343	0.253	0.5465	-0.0894	0.0022	359.82	---	38.1	3.23	2	0.7014	Triglycerides in Medium LDL	mmol/L	Lipoprotein subclasses	Medium LDL (average diameter 23 nm)	Non-derived	23543	23843	-0.0651763	0.01685	3.95972	-0.0724078	0.0165328	4.92492	-0.0901323	0.00224055	353.104	rs10096633||rs10105606||rs1011685||rs10503669||rs1059611||rs10645926||rs112861901||rs112994260||rs113988682||rs114566157||rs114650503||rs114964604||rs115129770||rs11570891||rs115849089||rs117026536||rs117199990||rs117227752||rs117303935||rs117805502||rs11984636||rs11989309||rs11991231||rs12678919||rs12679834||rs12682115||rs13257289||rs13702||rs139315015||rs1441754||rs1441755||rs1441756||rs1441763||rs1441764||rs145391587||rs150331294||rs15285||rs1569209||rs17091891||rs17091905||rs17410914||rs17410962||rs17410983||rs17410996||rs17411024||rs17411031||rs17411113||rs17411126||rs17411133||rs17411168||rs17482753||rs17489185||rs17489226||rs17489268||rs17489282||rs17489373||rs1803924||rs1837843||rs1992442||rs2083637||rs2119690||rs2165556||rs2165557||rs2165558||rs2197089||rs2410616||rs2410623||rs254||rs258||rs264||rs271||rs28526159||rs286||rs28675909||rs287||rs291||rs295||rs301||rs304||rs305||rs308||rs320||rs3208305||rs322||rs325||rs326||rs327||rs328||rs331||rs343||rs34693282||rs34770253||rs34932218||rs35014088||rs35237252||rs35465966||rs35495249||rs35617716||rs35739466||rs3735964||rs3844510||rs3916027||rs4128744||rs4244457||rs4320561||rs4407894||rs4425772||rs58195563||rs58946909||rs60223219||rs6586884||rs6586891||rs6993414||rs6999813||rs7015766||rs7016880||rs73600084||rs73667496||rs74855321||rs74869266||rs75082673||rs751484024||rs75278536||rs75551077||rs75675187||rs75801420||rs75802599||rs76259755||rs76423146||rs76496571||rs76975037||rs77069344||rs77150190||rs77219697||rs77237194||rs77729186||rs78013771||rs7816447||rs7819706||rs7826306||rs78404258||rs7841189||rs78458743||rs78810414||rs78963197||rs79108221||rs79198716||rs79236614||rs79396901||rs79407615||rs79445051||rs80026582||rs80073370||rs80302977||rs894210||rs894211||rs9644568||rs9644636||rs9644637||rs9644639	TRUE	3_prime_UTR_variant	MODIFIER	LPL	ENSG00000175445	2.520	0.996439	19823648	rs3208305	3_prime_UTR_variant	MODIFIER	ENSG00000175445	LPL	1.403	LPL (102) - ENSG00000175445	LPL (27784) - ENSG00000175445
8_3	17036681	20163507	FALSE	8	19824667	19967156	rs15285	chr8:19824667_C_T	S_HDL_C	C	T	0.2878	0.0345	0.253	0.5465	0.0518	0.0022	118.09	+++	59.6	4.946	2	1.074	Cholesterol in Small HDL	mmol/L	Lipoprotein subclasses	Small HDL (average diameter 8.7 nm)	Composite	23575	23875	0.0213738	0.0170462	0.678016	0.0733988	0.0162943	5.1771	0.0519181	0.00227644	114.405	rs10096633||rs10105606||rs1011685||rs10503669||rs1059611||rs10645926||rs112861901||rs112994260||rs113988682||rs114566157||rs114650503||rs114964604||rs115129770||rs11570891||rs115849089||rs117026536||rs117199990||rs117227752||rs117303935||rs117805502||rs11984636||rs11989309||rs11991231||rs12678919||rs12679834||rs12682115||rs13257289||rs13702||rs139315015||rs1441754||rs1441755||rs1441756||rs1441763||rs1441764||rs145391587||rs150331294||rs15285||rs1569209||rs17091891||rs17091905||rs17410914||rs17410962||rs17410983||rs17410996||rs17411024||rs17411031||rs17411113||rs17411126||rs17411133||rs17411168||rs17482753||rs17489185||rs17489226||rs17489268||rs17489282||rs17489373||rs1803924||rs1837843||rs1992442||rs2083637||rs2119690||rs2165556||rs2165557||rs2165558||rs2197089||rs2410616||rs2410623||rs254||rs258||rs264||rs271||rs28526159||rs286||rs28675909||rs287||rs291||rs295||rs301||rs304||rs305||rs308||rs320||rs3208305||rs322||rs325||rs326||rs327||rs328||rs331||rs343||rs34693282||rs34770253||rs34932218||rs35014088||rs35237252||rs35465966||rs35495249||rs35617716||rs35739466||rs3735964||rs3844510||rs3916027||rs4128744||rs4244457||rs4320561||rs4407894||rs4425772||rs58195563||rs58946909||rs60223219||rs6586884||rs6586891||rs6993414||rs6999813||rs7015766||rs7016880||rs73600084||rs73667496||rs74855321||rs74869266||rs75082673||rs751484024||rs75278536||rs75551077||rs75675187||rs75801420||rs75802599||rs76259755||rs76423146||rs76496571||rs76975037||rs77069344||rs77150190||rs77219697||rs77237194||rs77729186||rs78013771||rs7816447||rs7819706||rs7826306||rs78404258||rs7841189||rs78458743||rs78810414||rs78963197||rs79108221||rs79198716||rs79236614||rs79396901||rs79407615||rs79445051||rs80026582||rs80073370||rs80302977||rs894210||rs894211||rs9644568||rs9644636||rs9644637||rs9644639	TRUE	3_prime_UTR_variant	MODIFIER	LPL	ENSG00000175445	2.520	0.996439	19823648	rs3208305	3_prime_UTR_variant	MODIFIER	ENSG00000175445	LPL	1.403	LPL (102) - ENSG00000175445	LPL (27784) - ENSG00000175445
8_3	17036681	20163507	FALSE	8	19824667	19967156	rs15285	chr8:19824667_C_T	S_HDL_CE	C	T	0.2878	0.0344	0.253	0.5465	0.0582	0.0022	148.67	+++	64.2	5.591	2	1.214	Cholesteryl Esters in Small HDL	mmol/L	Lipoprotein subclasses	Small HDL (average diameter 8.7 nm)	Non-derived	23576	23876	0.0276942	0.0170752	0.979531	0.0834815	0.0163245	6.50083	0.0582765	0.00227795	143.625	rs10096633||rs10105606||rs1011685||rs10503669||rs1059611||rs10645926||rs112861901||rs112994260||rs113988682||rs114566157||rs114650503||rs114964604||rs115129770||rs11570891||rs115849089||rs117026536||rs117199990||rs117227752||rs117303935||rs117805502||rs11984636||rs11989309||rs11991231||rs12678919||rs12679834||rs12682115||rs13257289||rs13702||rs139315015||rs1441754||rs1441755||rs1441756||rs1441763||rs1441764||rs145391587||rs150331294||rs15285||rs1569209||rs17091891||rs17091905||rs17410914||rs17410962||rs17410983||rs17410996||rs17411024||rs17411031||rs17411113||rs17411126||rs17411133||rs17411168||rs17482753||rs17489185||rs17489226||rs17489268||rs17489282||rs17489373||rs1803924||rs1837843||rs1992442||rs2083637||rs2119690||rs2165556||rs2165557||rs2165558||rs2197089||rs2410616||rs2410623||rs254||rs258||rs264||rs271||rs28526159||rs286||rs28675909||rs287||rs291||rs295||rs301||rs304||rs305||rs308||rs320||rs3208305||rs322||rs325||rs326||rs327||rs328||rs331||rs343||rs34693282||rs34770253||rs34932218||rs35014088||rs35237252||rs35465966||rs35495249||rs35617716||rs35739466||rs3735964||rs3844510||rs3916027||rs4128744||rs4244457||rs4320561||rs4407894||rs4425772||rs58195563||rs58946909||rs60223219||rs6586884||rs6586891||rs6993414||rs6999813||rs7015766||rs7016880||rs73600084||rs73667496||rs74855321||rs74869266||rs75082673||rs751484024||rs75278536||rs75551077||rs75675187||rs75801420||rs75802599||rs76259755||rs76423146||rs76496571||rs76975037||rs77069344||rs77150190||rs77219697||rs77237194||rs77729186||rs78013771||rs7816447||rs7819706||rs7826306||rs78404258||rs7841189||rs78458743||rs78810414||rs78963197||rs79108221||rs79198716||rs79236614||rs79396901||rs79407615||rs79445051||rs80026582||rs80073370||rs80302977||rs894210||rs894211||rs9644568||rs9644636||rs9644637||rs9644639	TRUE	3_prime_UTR_variant	MODIFIER	LPL	ENSG00000175445	2.520	0.996439	19823648	rs3208305	3_prime_UTR_variant	MODIFIER	ENSG00000175445	LPL	1.403	LPL (102) - ENSG00000175445	LPL (27784) - ENSG00000175445
8_3	17036681	20163507	FALSE	8	19824667	19967156	rs15285	chr8:19824667_C_T	S_LDL_C_pct	C	T	0.288	0.0352	0.253	0.5465	0.0403	0.0023	70.17	+++	56.9	4.638	2	1.007	Cholesterol to Total Lipids in Small LDL percentage	%	Relative lipoprotein lipid concentrations	Small LDL ratios	Percentage	23625	23925	0.0178518	0.0169057	0.536129	0.0677746	0.0162126	4.53606	0.0401735	0.00230808	67.1259	rs10096633||rs10105606||rs1011685||rs10503669||rs1059611||rs10645926||rs112861901||rs112994260||rs113988682||rs114566157||rs114650503||rs114964604||rs115129770||rs11570891||rs115849089||rs117026536||rs117199990||rs117227752||rs117303935||rs117805502||rs11984636||rs11989309||rs11991231||rs12678919||rs12679834||rs12682115||rs13257289||rs13702||rs139315015||rs1441754||rs1441755||rs1441756||rs1441763||rs1441764||rs145391587||rs150331294||rs15285||rs1569209||rs17091891||rs17091905||rs17410914||rs17410962||rs17410983||rs17410996||rs17411024||rs17411031||rs17411113||rs17411126||rs17411133||rs17411168||rs17482753||rs17489185||rs17489226||rs17489268||rs17489282||rs17489373||rs1803924||rs1837843||rs1992442||rs2083637||rs2119690||rs2165556||rs2165557||rs2165558||rs2197089||rs2410616||rs2410623||rs254||rs258||rs264||rs271||rs28526159||rs286||rs28675909||rs287||rs291||rs295||rs301||rs304||rs305||rs308||rs320||rs3208305||rs322||rs325||rs326||rs327||rs328||rs331||rs343||rs34693282||rs34770253||rs34932218||rs35014088||rs35237252||rs35465966||rs35495249||rs35617716||rs35739466||rs3735964||rs3844510||rs3916027||rs4128744||rs4244457||rs4320561||rs4407894||rs4425772||rs58195563||rs58946909||rs60223219||rs6586884||rs6586891||rs6993414||rs6999813||rs7015766||rs7016880||rs73600084||rs73667496||rs74855321||rs74869266||rs75082673||rs751484024||rs75278536||rs75551077||rs75675187||rs75801420||rs75802599||rs76259755||rs76423146||rs76496571||rs76975037||rs77069344||rs77150190||rs77219697||rs77237194||rs77729186||rs78013771||rs7816447||rs7819706||rs7826306||rs78404258||rs7841189||rs78458743||rs78810414||rs78963197||rs79108221||rs79198716||rs79236614||rs79396901||rs79407615||rs79445051||rs80026582||rs80073370||rs80302977||rs894210||rs894211||rs9644568||rs9644636||rs9644637||rs9644639	TRUE	3_prime_UTR_variant	MODIFIER	LPL	ENSG00000175445	2.520	0.996439	19823648	rs3208305	3_prime_UTR_variant	MODIFIER	ENSG00000175445	LPL	1.403	LPL (102) - ENSG00000175445	LPL (27784) - ENSG00000175445
8_3	17036681	20163507	FALSE	8	19824667	19967156	rs15285	chr8:19824667_C_T	Total_P	C	T	0.2876	0.0333	0.253	0.5465	0.0754	0.0021	285.43	+++	71	6.898	2	1.498	Total Concentration of Lipoprotein Particles	mmol/L	Lipoprotein particle concentrations		Composite	23427	23727	0.0328046	0.0164531	1.33563	0.0713374	0.0155469	5.35027	0.0761579	0.0021215	281.487	rs10096633||rs10105606||rs1011685||rs10503669||rs1059611||rs10645926||rs112861901||rs112994260||rs113988682||rs114566157||rs114650503||rs114964604||rs115129770||rs11570891||rs115849089||rs117026536||rs117199990||rs117227752||rs117303935||rs117805502||rs11984636||rs11989309||rs11991231||rs12678919||rs12679834||rs12682115||rs13257289||rs13702||rs139315015||rs1441754||rs1441755||rs1441756||rs1441763||rs1441764||rs145391587||rs150331294||rs15285||rs1569209||rs17091891||rs17091905||rs17410914||rs17410962||rs17410983||rs17410996||rs17411024||rs17411031||rs17411113||rs17411126||rs17411133||rs17411168||rs17482753||rs17489185||rs17489226||rs17489268||rs17489282||rs17489373||rs1803924||rs1837843||rs1992442||rs2083637||rs2119690||rs2165556||rs2165557||rs2165558||rs2197089||rs2410616||rs2410623||rs254||rs258||rs264||rs271||rs28526159||rs286||rs28675909||rs287||rs291||rs295||rs301||rs304||rs305||rs308||rs320||rs3208305||rs322||rs325||rs326||rs327||rs328||rs331||rs343||rs34693282||rs34770253||rs34932218||rs35014088||rs35237252||rs35465966||rs35495249||rs35617716||rs35739466||rs3735964||rs3844510||rs3916027||rs4128744||rs4244457||rs4320561||rs4407894||rs4425772||rs58195563||rs58946909||rs60223219||rs6586884||rs6586891||rs6993414||rs6999813||rs7015766||rs7016880||rs73600084||rs73667496||rs74855321||rs74869266||rs75082673||rs751484024||rs75278536||rs75551077||rs75675187||rs75801420||rs75802599||rs76259755||rs76423146||rs76496571||rs76975037||rs77069344||rs77150190||rs77219697||rs77237194||rs77729186||rs78013771||rs7816447||rs7819706||rs7826306||rs78404258||rs7841189||rs78458743||rs78810414||rs78963197||rs79108221||rs79198716||rs79236614||rs79396901||rs79407615||rs79445051||rs80026582||rs80073370||rs80302977||rs894210||rs894211||rs9644568||rs9644636||rs9644637||rs9644639	TRUE	3_prime_UTR_variant	MODIFIER	LPL	ENSG00000175445	2.520	0.996439	19823648	rs3208305	3_prime_UTR_variant	MODIFIER	ENSG00000175445	LPL	1.403	LPL (102) - ENSG00000175445	LPL (27784) - ENSG00000175445
8_3	17036681	20163507	FALSE	8	19824667	19967156	rs15285	chr8:19824667_C_T	XL_HDL_FC_pct	C	T	0.287	0.031	0.253	0.5465	-0.0562	0.0019	192.02	---	77.6	8.947	2	1.943	Free Cholesterol to Total Lipids in Very Large HDL percentage	%	Relative lipoprotein lipid concentrations	Very large HDL ratios	Percentage	23632	23932	-0.031731	0.0161251	1.309	-0.0188684	0.0147808	0.695159	-0.057192	0.0019274	192.767	rs10096633||rs10105606||rs1011685||rs10503669||rs1059611||rs10645926||rs112861901||rs112994260||rs113988682||rs114566157||rs114650503||rs114964604||rs115129770||rs11570891||rs115849089||rs117026536||rs117199990||rs117227752||rs117303935||rs117805502||rs11984636||rs11989309||rs11991231||rs12678919||rs12679834||rs12682115||rs13257289||rs13702||rs139315015||rs1441754||rs1441755||rs1441756||rs1441763||rs1441764||rs145391587||rs150331294||rs15285||rs1569209||rs17091891||rs17091905||rs17410914||rs17410962||rs17410983||rs17410996||rs17411024||rs17411031||rs17411113||rs17411126||rs17411133||rs17411168||rs17482753||rs17489185||rs17489226||rs17489268||rs17489282||rs17489373||rs1803924||rs1837843||rs1992442||rs2083637||rs2119690||rs2165556||rs2165557||rs2165558||rs2197089||rs2410616||rs2410623||rs254||rs258||rs264||rs271||rs28526159||rs286||rs28675909||rs287||rs291||rs295||rs301||rs304||rs305||rs308||rs320||rs3208305||rs322||rs325||rs326||rs327||rs328||rs331||rs343||rs34693282||rs34770253||rs34932218||rs35014088||rs35237252||rs35465966||rs35495249||rs35617716||rs35739466||rs3735964||rs3844510||rs3916027||rs4128744||rs4244457||rs4320561||rs4407894||rs4425772||rs58195563||rs58946909||rs60223219||rs6586884||rs6586891||rs6993414||rs6999813||rs7015766||rs7016880||rs73600084||rs73667496||rs74855321||rs74869266||rs75082673||rs751484024||rs75278536||rs75551077||rs75675187||rs75801420||rs75802599||rs76259755||rs76423146||rs76496571||rs76975037||rs77069344||rs77150190||rs77219697||rs77237194||rs77729186||rs78013771||rs7816447||rs7819706||rs7826306||rs78404258||rs7841189||rs78458743||rs78810414||rs78963197||rs79108221||rs79198716||rs79236614||rs79396901||rs79407615||rs79445051||rs80026582||rs80073370||rs80302977||rs894210||rs894211||rs9644568||rs9644636||rs9644637||rs9644639	TRUE	3_prime_UTR_variant	MODIFIER	LPL	ENSG00000175445	2.520	0.996439	19823648	rs3208305	3_prime_UTR_variant	MODIFIER	ENSG00000175445	LPL	1.403	LPL (102) - ENSG00000175445	LPL (27784) - ENSG00000175445
8_3	17036681	20163507	FALSE	8	19824667	19967156	rs15285	chr8:19824667_C_T	XL_HDL_PL_pct	C	T	0.2874	0.0323	0.253	0.5465	0.0517	0.002	149.07	+++	70.8	6.841	2	1.486	Phospholipids to Total Lipids in Very Large HDL percentage	%	Relative lipoprotein lipid concentrations	Very large HDL ratios	Percentage	23629	23929	0.0350403	0.0161458	1.52304	0.0153532	0.015409	0.496122	0.0526319	0.0020174	149.314	rs10096633||rs10105606||rs1011685||rs10503669||rs1059611||rs10645926||rs112861901||rs112994260||rs113988682||rs114566157||rs114650503||rs114964604||rs115129770||rs11570891||rs115849089||rs117026536||rs117199990||rs117227752||rs117303935||rs117805502||rs11984636||rs11989309||rs11991231||rs12678919||rs12679834||rs12682115||rs13257289||rs13702||rs139315015||rs1441754||rs1441755||rs1441756||rs1441763||rs1441764||rs145391587||rs150331294||rs15285||rs1569209||rs17091891||rs17091905||rs17410914||rs17410962||rs17410983||rs17410996||rs17411024||rs17411031||rs17411113||rs17411126||rs17411133||rs17411168||rs17482753||rs17489185||rs17489226||rs17489268||rs17489282||rs17489373||rs1803924||rs1837843||rs1992442||rs2083637||rs2119690||rs2165556||rs2165557||rs2165558||rs2197089||rs2410616||rs2410623||rs254||rs258||rs264||rs271||rs28526159||rs286||rs28675909||rs287||rs291||rs295||rs301||rs304||rs305||rs308||rs320||rs3208305||rs322||rs325||rs326||rs327||rs328||rs331||rs343||rs34693282||rs34770253||rs34932218||rs35014088||rs35237252||rs35465966||rs35495249||rs35617716||rs35739466||rs3735964||rs3844510||rs3916027||rs4128744||rs4244457||rs4320561||rs4407894||rs4425772||rs58195563||rs58946909||rs60223219||rs6586884||rs6586891||rs6993414||rs6999813||rs7015766||rs7016880||rs73600084||rs73667496||rs74855321||rs74869266||rs75082673||rs751484024||rs75278536||rs75551077||rs75675187||rs75801420||rs75802599||rs76259755||rs76423146||rs76496571||rs76975037||rs77069344||rs77150190||rs77219697||rs77237194||rs77729186||rs78013771||rs7816447||rs7819706||rs7826306||rs78404258||rs7841189||rs78458743||rs78810414||rs78963197||rs79108221||rs79198716||rs79236614||rs79396901||rs79407615||rs79445051||rs80026582||rs80073370||rs80302977||rs894210||rs894211||rs9644568||rs9644636||rs9644637||rs9644639	TRUE	3_prime_UTR_variant	MODIFIER	LPL	ENSG00000175445	2.520	0.996439	19823648	rs3208305	3_prime_UTR_variant	MODIFIER	ENSG00000175445	LPL	1.403	LPL (102) - ENSG00000175445	LPL (27784) - ENSG00000175445
8_3	17036681	20163507	FALSE	8	19824667	19967156	rs15285	chr8:19824667_C_T	XS_VLDL_PL_pct	C	T	0.2877	0.034	0.253	0.5465	-0.1085	0.0022	544.72	---	59.6	4.945	2	1.074	Phospholipids to Total Lipids in Very Small VLDL percentage	%	Relative lipoprotein lipid concentrations	Very small VLDL ratios	Percentage	23604	23904	-0.0715246	0.0168038	4.68256	-0.110755	0.0161756	11.1227	-0.109139	0.00220937	531.672	rs10096633||rs10105606||rs1011685||rs10503669||rs1059611||rs10645926||rs112861901||rs112994260||rs113988682||rs114566157||rs114650503||rs114964604||rs115129770||rs11570891||rs115849089||rs117026536||rs117199990||rs117227752||rs117303935||rs117805502||rs11984636||rs11989309||rs11991231||rs12678919||rs12679834||rs12682115||rs13257289||rs13702||rs139315015||rs1441754||rs1441755||rs1441756||rs1441763||rs1441764||rs145391587||rs150331294||rs15285||rs1569209||rs17091891||rs17091905||rs17410914||rs17410962||rs17410983||rs17410996||rs17411024||rs17411031||rs17411113||rs17411126||rs17411133||rs17411168||rs17482753||rs17489185||rs17489226||rs17489268||rs17489282||rs17489373||rs1803924||rs1837843||rs1992442||rs2083637||rs2119690||rs2165556||rs2165557||rs2165558||rs2197089||rs2410616||rs2410623||rs254||rs258||rs264||rs271||rs28526159||rs286||rs28675909||rs287||rs291||rs295||rs301||rs304||rs305||rs308||rs320||rs3208305||rs322||rs325||rs326||rs327||rs328||rs331||rs343||rs34693282||rs34770253||rs34932218||rs35014088||rs35237252||rs35465966||rs35495249||rs35617716||rs35739466||rs3735964||rs3844510||rs3916027||rs4128744||rs4244457||rs4320561||rs4407894||rs4425772||rs58195563||rs58946909||rs60223219||rs6586884||rs6586891||rs6993414||rs6999813||rs7015766||rs7016880||rs73600084||rs73667496||rs74855321||rs74869266||rs75082673||rs751484024||rs75278536||rs75551077||rs75675187||rs75801420||rs75802599||rs76259755||rs76423146||rs76496571||rs76975037||rs77069344||rs77150190||rs77219697||rs77237194||rs77729186||rs78013771||rs7816447||rs7819706||rs7826306||rs78404258||rs7841189||rs78458743||rs78810414||rs78963197||rs79108221||rs79198716||rs79236614||rs79396901||rs79407615||rs79445051||rs80026582||rs80073370||rs80302977||rs894210||rs894211||rs9644568||rs9644636||rs9644637||rs9644639	TRUE	3_prime_UTR_variant	MODIFIER	LPL	ENSG00000175445	2.520	0.996439	19823648	rs3208305	3_prime_UTR_variant	MODIFIER	ENSG00000175445	LPL	1.403	LPL (102) - ENSG00000175445	LPL (27784) - ENSG00000175445
8_3	17036681	20163507	FALSE	8	19824667	19967156	rs15285	chr8:19824667_C_T	XXL_VLDL_PL_pct	C	T	0.2879	0.0347	0.253	0.5465	-0.0719	0.0022	228.47	---	0	0.321	2	0.06979	Phospholipids to Total Lipids in Chylomicrons and Extremely Large VLDL percentage	%	Relative lipoprotein lipid concentrations	Chylomicrons and extremely large VLDL ratios	Percentage	23579	23879	-0.0633271	0.0168541	3.7652	-0.0759451	0.0164336	5.41873	-0.0720066	0.00226623	220.825	rs10096633||rs10105606||rs1011685||rs10503669||rs1059611||rs10645926||rs112861901||rs112994260||rs113988682||rs114566157||rs114650503||rs114964604||rs115129770||rs11570891||rs115849089||rs117026536||rs117199990||rs117227752||rs117303935||rs117805502||rs11984636||rs11989309||rs11991231||rs12678919||rs12679834||rs12682115||rs13257289||rs13702||rs139315015||rs1441754||rs1441755||rs1441756||rs1441763||rs1441764||rs145391587||rs150331294||rs15285||rs1569209||rs17091891||rs17091905||rs17410914||rs17410962||rs17410983||rs17410996||rs17411024||rs17411031||rs17411113||rs17411126||rs17411133||rs17411168||rs17482753||rs17489185||rs17489226||rs17489268||rs17489282||rs17489373||rs1803924||rs1837843||rs1992442||rs2083637||rs2119690||rs2165556||rs2165557||rs2165558||rs2197089||rs2410616||rs2410623||rs254||rs258||rs264||rs271||rs28526159||rs286||rs28675909||rs287||rs291||rs295||rs301||rs304||rs305||rs308||rs320||rs3208305||rs322||rs325||rs326||rs327||rs328||rs331||rs343||rs34693282||rs34770253||rs34932218||rs35014088||rs35237252||rs35465966||rs35495249||rs35617716||rs35739466||rs3735964||rs3844510||rs3916027||rs4128744||rs4244457||rs4320561||rs4407894||rs4425772||rs58195563||rs58946909||rs60223219||rs6586884||rs6586891||rs6993414||rs6999813||rs7015766||rs7016880||rs73600084||rs73667496||rs74855321||rs74869266||rs75082673||rs751484024||rs75278536||rs75551077||rs75675187||rs75801420||rs75802599||rs76259755||rs76423146||rs76496571||rs76975037||rs77069344||rs77150190||rs77219697||rs77237194||rs77729186||rs78013771||rs7816447||rs7819706||rs7826306||rs78404258||rs7841189||rs78458743||rs78810414||rs78963197||rs79108221||rs79198716||rs79236614||rs79396901||rs79407615||rs79445051||rs80026582||rs80073370||rs80302977||rs894210||rs894211||rs9644568||rs9644636||rs9644637||rs9644639	TRUE	3_prime_UTR_variant	MODIFIER	LPL	ENSG00000175445	2.520	0.996439	19823648	rs3208305	3_prime_UTR_variant	MODIFIER	ENSG00000175445	LPL	1.403	LPL (102) - ENSG00000175445	LPL (27784) - ENSG00000175445
8_3	17036681	20163507	FALSE	8	19830921	19973410	rs10096633	chr8:19830921_C_T	IDL_TG	C	T	0.1333	0.0603	0.1098	0.4697	-0.1104	0.003	302.77	---	3.5	2.073	2	0.4502	Triglycerides in IDL	mmol/L	Lipoprotein subclasses	IDL (average diameter 28.6 nm)	Non-derived	23529	23829	-0.0915625	0.0167959	7.30146	-0.0906975	0.0231126	4.06032	-0.111306	0.00303662	293.412	rs10096633||rs10105606||rs10106652||rs1011685||rs10503669||rs1059611||rs10645926||rs112861901||rs112994260||rs113988682||rs114566157||rs114650503||rs114964604||rs115129770||rs11570891||rs115849089||rs117026536||rs117199990||rs117227752||rs117604010||rs11984636||rs11989309||rs11991231||rs12678919||rs12679834||rs12682115||rs13439782||rs13702||rs139315015||rs1441754||rs1441755||rs1441756||rs1441763||rs1441764||rs145391587||rs150331294||rs15285||rs1569209||rs17091870||rs17091891||rs17091905||rs17410914||rs17410962||rs17410983||rs17410996||rs17411024||rs17411031||rs17411113||rs17411126||rs17411133||rs17411168||rs17482753||rs17489185||rs17489226||rs17489268||rs17489282||rs17489373||rs1803924||rs1837843||rs184371102||rs1992442||rs2083637||rs2119690||rs2165556||rs2165557||rs2165558||rs2197089||rs2410623||rs254||rs258||rs264||rs271||rs276||rs28597716||rs286||rs28675909||rs287||rs291||rs295||rs301||rs304||rs305||rs308||rs320||rs3208305||rs322||rs325||rs326||rs327||rs328||rs331||rs343||rs34669405||rs34693282||rs34770253||rs34932218||rs35237252||rs35465966||rs35495249||rs35617716||rs35739466||rs3735964||rs3844510||rs3916027||rs4128744||rs4320561||rs4425772||rs58195563||rs58946909||rs60223219||rs6586884||rs66778572||rs6993414||rs6999158||rs6999813||rs7001307||rs7005359||rs7015766||rs7016880||rs73600084||rs74737417||rs74855321||rs74869266||rs75082673||rs751484024||rs75218485||rs75278536||rs75551077||rs75675187||rs75801420||rs75802599||rs76156555||rs76259755||rs76496571||rs76769796||rs76975037||rs77069344||rs77150190||rs77219697||rs77237194||rs77729186||rs78013771||rs7816447||rs7819706||rs78404258||rs7841189||rs78458743||rs78810414||rs78963197||rs79108221||rs79198716||rs79236614||rs79407615||rs79445051||rs80026582||rs80073370||rs80302977||rs894210||rs894211||rs9644568||rs9644637||rs9644639	TRUE	intergenic_variant	MODIFIER	-	-	0.197	0.850064	19819724	rs328	stop_gained	HIGH	ENSG00000175445	LPL	47	LPL (6152) - ENSG00000175445	LPL (34038) - ENSG00000175445
8_3	17036681	20163507	FALSE	8	19830921	19973410	rs10096633	chr8:19830921_C_T	LA_pct	C	T	0.1331	0.0598	0.1098	0.4697	0.0599	0.0029	92.03	+++	85.5	13.829	2	3.003	Linoleic Acid to Total Fatty Acids percentage	%	Fatty acids	Fatty acid ratios	Percentage	23456	23756	0.0156452	0.0167824	0.454427	0.00407639	0.022421	0.067663	0.0623732	0.00300708	94.8404	rs10096633||rs10105606||rs10106652||rs1011685||rs10503669||rs1059611||rs10645926||rs112861901||rs112994260||rs113988682||rs114566157||rs114650503||rs114964604||rs115129770||rs11570891||rs115849089||rs117026536||rs117199990||rs117227752||rs117604010||rs11984636||rs11989309||rs11991231||rs12678919||rs12679834||rs12682115||rs13439782||rs13702||rs139315015||rs1441754||rs1441755||rs1441756||rs1441763||rs1441764||rs145391587||rs150331294||rs15285||rs1569209||rs17091870||rs17091891||rs17091905||rs17410914||rs17410962||rs17410983||rs17410996||rs17411024||rs17411031||rs17411113||rs17411126||rs17411133||rs17411168||rs17482753||rs17489185||rs17489226||rs17489268||rs17489282||rs17489373||rs1803924||rs1837843||rs184371102||rs1992442||rs2083637||rs2119690||rs2165556||rs2165557||rs2165558||rs2197089||rs2410623||rs254||rs258||rs264||rs271||rs276||rs28597716||rs286||rs28675909||rs287||rs291||rs295||rs301||rs304||rs305||rs308||rs320||rs3208305||rs322||rs325||rs326||rs327||rs328||rs331||rs343||rs34669405||rs34693282||rs34770253||rs34932218||rs35237252||rs35465966||rs35495249||rs35617716||rs35739466||rs3735964||rs3844510||rs3916027||rs4128744||rs4320561||rs4425772||rs58195563||rs58946909||rs60223219||rs6586884||rs66778572||rs6993414||rs6999158||rs6999813||rs7001307||rs7005359||rs7015766||rs7016880||rs73600084||rs74737417||rs74855321||rs74869266||rs75082673||rs751484024||rs75218485||rs75278536||rs75551077||rs75675187||rs75801420||rs75802599||rs76156555||rs76259755||rs76496571||rs76769796||rs76975037||rs77069344||rs77150190||rs77219697||rs77237194||rs77729186||rs78013771||rs7816447||rs7819706||rs78404258||rs7841189||rs78458743||rs78810414||rs78963197||rs79108221||rs79198716||rs79236614||rs79407615||rs79445051||rs80026582||rs80073370||rs80302977||rs894210||rs894211||rs9644568||rs9644637||rs9644639	TRUE	intergenic_variant	MODIFIER	-	-	0.197	0.850064	19819724	rs328	stop_gained	HIGH	ENSG00000175445	LPL	47	LPL (6152) - ENSG00000175445	LPL (34038) - ENSG00000175445
8_3	17036681	20163507	FALSE	8	19830921	19973410	rs10096633	chr8:19830921_C_T	M_VLDL_C	C	T	0.134	0.0625	0.1098	0.4697	-0.0246	0.0031	14.69	---	0	0.543	2	0.1179	Cholesterol in Medium VLDL	mmol/L	Lipoprotein subclasses	Medium VLDL (average diameter 44.5 nm)	Composite	23505	23805	-0.0286136	0.0169519	1.03894	-0.00865088	0.0229377	0.151155	-0.0247867	0.00318514	14.1463	rs10096633||rs10105606||rs10106652||rs1011685||rs10503669||rs1059611||rs10645926||rs112861901||rs112994260||rs113988682||rs114566157||rs114650503||rs114964604||rs115129770||rs11570891||rs115849089||rs117026536||rs117199990||rs117227752||rs117604010||rs11984636||rs11989309||rs11991231||rs12678919||rs12679834||rs12682115||rs13439782||rs13702||rs139315015||rs1441754||rs1441755||rs1441756||rs1441763||rs1441764||rs145391587||rs150331294||rs15285||rs1569209||rs17091870||rs17091891||rs17091905||rs17410914||rs17410962||rs17410983||rs17410996||rs17411024||rs17411031||rs17411113||rs17411126||rs17411133||rs17411168||rs17482753||rs17489185||rs17489226||rs17489268||rs17489282||rs17489373||rs1803924||rs1837843||rs184371102||rs1992442||rs2083637||rs2119690||rs2165556||rs2165557||rs2165558||rs2197089||rs2410623||rs254||rs258||rs264||rs271||rs276||rs28597716||rs286||rs28675909||rs287||rs291||rs295||rs301||rs304||rs305||rs308||rs320||rs3208305||rs322||rs325||rs326||rs327||rs328||rs331||rs343||rs34669405||rs34693282||rs34770253||rs34932218||rs35237252||rs35465966||rs35495249||rs35617716||rs35739466||rs3735964||rs3844510||rs3916027||rs4128744||rs4320561||rs4425772||rs58195563||rs58946909||rs60223219||rs6586884||rs66778572||rs6993414||rs6999158||rs6999813||rs7001307||rs7005359||rs7015766||rs7016880||rs73600084||rs74737417||rs74855321||rs74869266||rs75082673||rs751484024||rs75218485||rs75278536||rs75551077||rs75675187||rs75801420||rs75802599||rs76156555||rs76259755||rs76496571||rs76769796||rs76975037||rs77069344||rs77150190||rs77219697||rs77237194||rs77729186||rs78013771||rs7816447||rs7819706||rs78404258||rs7841189||rs78458743||rs78810414||rs78963197||rs79108221||rs79198716||rs79236614||rs79407615||rs79445051||rs80026582||rs80073370||rs80302977||rs894210||rs894211||rs9644568||rs9644637||rs9644639	TRUE	intergenic_variant	MODIFIER	-	-	0.197	0.850064	19819724	rs328	stop_gained	HIGH	ENSG00000175445	LPL	47	LPL (6152) - ENSG00000175445	LPL (34038) - ENSG00000175445
8_3	17036681	20163507	FALSE	8	19830921	19973410	rs10096633	chr8:19830921_C_T	S_VLDL_C	C	T	0.1344	0.0633	0.1098	0.4697	-0.0716	0.0031	116.26	---	30.5	2.878	2	0.625	Cholesterol in Small VLDL	mmol/L	Lipoprotein subclasses	Small VLDL (average diameter 36.8 nm)	Composite	23512	23812	-0.0535413	0.016794	2.84405	-0.0426704	0.0230537	1.19258	-0.0728288	0.0032001	113.925	rs10096633||rs10105606||rs10106652||rs1011685||rs10503669||rs1059611||rs10645926||rs112861901||rs112994260||rs113988682||rs114566157||rs114650503||rs114964604||rs115129770||rs11570891||rs115849089||rs117026536||rs117199990||rs117227752||rs117604010||rs11984636||rs11989309||rs11991231||rs12678919||rs12679834||rs12682115||rs13439782||rs13702||rs139315015||rs1441754||rs1441755||rs1441756||rs1441763||rs1441764||rs145391587||rs150331294||rs15285||rs1569209||rs17091870||rs17091891||rs17091905||rs17410914||rs17410962||rs17410983||rs17410996||rs17411024||rs17411031||rs17411113||rs17411126||rs17411133||rs17411168||rs17482753||rs17489185||rs17489226||rs17489268||rs17489282||rs17489373||rs1803924||rs1837843||rs184371102||rs1992442||rs2083637||rs2119690||rs2165556||rs2165557||rs2165558||rs2197089||rs2410623||rs254||rs258||rs264||rs271||rs276||rs28597716||rs286||rs28675909||rs287||rs291||rs295||rs301||rs304||rs305||rs308||rs320||rs3208305||rs322||rs325||rs326||rs327||rs328||rs331||rs343||rs34669405||rs34693282||rs34770253||rs34932218||rs35237252||rs35465966||rs35495249||rs35617716||rs35739466||rs3735964||rs3844510||rs3916027||rs4128744||rs4320561||rs4425772||rs58195563||rs58946909||rs60223219||rs6586884||rs66778572||rs6993414||rs6999158||rs6999813||rs7001307||rs7005359||rs7015766||rs7016880||rs73600084||rs74737417||rs74855321||rs74869266||rs75082673||rs751484024||rs75218485||rs75278536||rs75551077||rs75675187||rs75801420||rs75802599||rs76156555||rs76259755||rs76496571||rs76769796||rs76975037||rs77069344||rs77150190||rs77219697||rs77237194||rs77729186||rs78013771||rs7816447||rs7819706||rs78404258||rs7841189||rs78458743||rs78810414||rs78963197||rs79108221||rs79198716||rs79236614||rs79407615||rs79445051||rs80026582||rs80073370||rs80302977||rs894210||rs894211||rs9644568||rs9644637||rs9644639	TRUE	intergenic_variant	MODIFIER	-	-	0.197	0.850064	19819724	rs328	stop_gained	HIGH	ENSG00000175445	LPL	47	LPL (6152) - ENSG00000175445	LPL (34038) - ENSG00000175445
8_3	17036681	20163507	FALSE	8	19830921	19973410	rs10096633	chr8:19830921_C_T	S_VLDL_CE	C	T	0.1344	0.0634	0.1098	0.4697	-0.0816	0.0031	150.99	---	40.8	3.378	2	0.7335	Cholesteryl Esters in Small VLDL	mmol/L	Lipoprotein subclasses	Small VLDL (average diameter 36.8 nm)	Non-derived	23513	23813	-0.0612077	0.0167449	3.59029	-0.0513084	0.0230507	1.58468	-0.0829086	0.0031949	147.744	rs10096633||rs10105606||rs10106652||rs1011685||rs10503669||rs1059611||rs10645926||rs112861901||rs112994260||rs113988682||rs114566157||rs114650503||rs114964604||rs115129770||rs11570891||rs115849089||rs117026536||rs117199990||rs117227752||rs117604010||rs11984636||rs11989309||rs11991231||rs12678919||rs12679834||rs12682115||rs13439782||rs13702||rs139315015||rs1441754||rs1441755||rs1441756||rs1441763||rs1441764||rs145391587||rs150331294||rs15285||rs1569209||rs17091870||rs17091891||rs17091905||rs17410914||rs17410962||rs17410983||rs17410996||rs17411024||rs17411031||rs17411113||rs17411126||rs17411133||rs17411168||rs17482753||rs17489185||rs17489226||rs17489268||rs17489282||rs17489373||rs1803924||rs1837843||rs184371102||rs1992442||rs2083637||rs2119690||rs2165556||rs2165557||rs2165558||rs2197089||rs2410623||rs254||rs258||rs264||rs271||rs276||rs28597716||rs286||rs28675909||rs287||rs291||rs295||rs301||rs304||rs305||rs308||rs320||rs3208305||rs322||rs325||rs326||rs327||rs328||rs331||rs343||rs34669405||rs34693282||rs34770253||rs34932218||rs35237252||rs35465966||rs35495249||rs35617716||rs35739466||rs3735964||rs3844510||rs3916027||rs4128744||rs4320561||rs4425772||rs58195563||rs58946909||rs60223219||rs6586884||rs66778572||rs6993414||rs6999158||rs6999813||rs7001307||rs7005359||rs7015766||rs7016880||rs73600084||rs74737417||rs74855321||rs74869266||rs75082673||rs751484024||rs75218485||rs75278536||rs75551077||rs75675187||rs75801420||rs75802599||rs76156555||rs76259755||rs76496571||rs76769796||rs76975037||rs77069344||rs77150190||rs77219697||rs77237194||rs77729186||rs78013771||rs7816447||rs7819706||rs78404258||rs7841189||rs78458743||rs78810414||rs78963197||rs79108221||rs79198716||rs79236614||rs79407615||rs79445051||rs80026582||rs80073370||rs80302977||rs894210||rs894211||rs9644568||rs9644637||rs9644639	TRUE	intergenic_variant	MODIFIER	-	-	0.197	0.850064	19819724	rs328	stop_gained	HIGH	ENSG00000175445	LPL	47	LPL (6152) - ENSG00000175445	LPL (34038) - ENSG00000175445
8_3	17036681	20163507	FALSE	8	19830921	19973410	rs10096633	chr8:19830921_C_T	S_VLDL_FC	C	T	0.1342	0.063	0.1098	0.4697	-0.0542	0.0031	66.97	---	0	1.672	2	0.3631	Free Cholesterol in Small VLDL	mmol/L	Lipoprotein subclasses	Small VLDL (average diameter 36.8 nm)	Non-derived	23514	23814	-0.0399638	0.0168846	1.74621	-0.0325236	0.0230511	0.80062	-0.0550878	0.00320016	65.6815	rs10096633||rs10105606||rs10106652||rs1011685||rs10503669||rs1059611||rs10645926||rs112861901||rs112994260||rs113988682||rs114566157||rs114650503||rs114964604||rs115129770||rs11570891||rs115849089||rs117026536||rs117199990||rs117227752||rs117604010||rs11984636||rs11989309||rs11991231||rs12678919||rs12679834||rs12682115||rs13439782||rs13702||rs139315015||rs1441754||rs1441755||rs1441756||rs1441763||rs1441764||rs145391587||rs150331294||rs15285||rs1569209||rs17091870||rs17091891||rs17091905||rs17410914||rs17410962||rs17410983||rs17410996||rs17411024||rs17411031||rs17411113||rs17411126||rs17411133||rs17411168||rs17482753||rs17489185||rs17489226||rs17489268||rs17489282||rs17489373||rs1803924||rs1837843||rs184371102||rs1992442||rs2083637||rs2119690||rs2165556||rs2165557||rs2165558||rs2197089||rs2410623||rs254||rs258||rs264||rs271||rs276||rs28597716||rs286||rs28675909||rs287||rs291||rs295||rs301||rs304||rs305||rs308||rs320||rs3208305||rs322||rs325||rs326||rs327||rs328||rs331||rs343||rs34669405||rs34693282||rs34770253||rs34932218||rs35237252||rs35465966||rs35495249||rs35617716||rs35739466||rs3735964||rs3844510||rs3916027||rs4128744||rs4320561||rs4425772||rs58195563||rs58946909||rs60223219||rs6586884||rs66778572||rs6993414||rs6999158||rs6999813||rs7001307||rs7005359||rs7015766||rs7016880||rs73600084||rs74737417||rs74855321||rs74869266||rs75082673||rs751484024||rs75218485||rs75278536||rs75551077||rs75675187||rs75801420||rs75802599||rs76156555||rs76259755||rs76496571||rs76769796||rs76975037||rs77069344||rs77150190||rs77219697||rs77237194||rs77729186||rs78013771||rs7816447||rs7819706||rs78404258||rs7841189||rs78458743||rs78810414||rs78963197||rs79108221||rs79198716||rs79236614||rs79407615||rs79445051||rs80026582||rs80073370||rs80302977||rs894210||rs894211||rs9644568||rs9644637||rs9644639	TRUE	intergenic_variant	MODIFIER	-	-	0.197	0.850064	19819724	rs328	stop_gained	HIGH	ENSG00000175445	LPL	47	LPL (6152) - ENSG00000175445	LPL (34038) - ENSG00000175445
8_3	17036681	20163507	FALSE	8	19830921	19973410	rs10096633	chr8:19830921_C_T	XS_VLDL_FC	C	T	0.1338	0.0617	0.1098	0.4697	-0.0385	0.0031	35.81	---	16.6	2.397	2	0.5205	Free Cholesterol in Very Small VLDL	mmol/L	Lipoprotein subclasses	Very small VLDL (average diameter 31.3 nm)	Non-derived	23521	23821	-0.0555433	0.0168894	2.99711	-0.0116528	0.0228713	0.214381	-0.0384255	0.00312995	33.9179	rs10096633||rs10105606||rs10106652||rs1011685||rs10503669||rs1059611||rs10645926||rs112861901||rs112994260||rs113988682||rs114566157||rs114650503||rs114964604||rs115129770||rs11570891||rs115849089||rs117026536||rs117199990||rs117227752||rs117604010||rs11984636||rs11989309||rs11991231||rs12678919||rs12679834||rs12682115||rs13439782||rs13702||rs139315015||rs1441754||rs1441755||rs1441756||rs1441763||rs1441764||rs145391587||rs150331294||rs15285||rs1569209||rs17091870||rs17091891||rs17091905||rs17410914||rs17410962||rs17410983||rs17410996||rs17411024||rs17411031||rs17411113||rs17411126||rs17411133||rs17411168||rs17482753||rs17489185||rs17489226||rs17489268||rs17489282||rs17489373||rs1803924||rs1837843||rs184371102||rs1992442||rs2083637||rs2119690||rs2165556||rs2165557||rs2165558||rs2197089||rs2410623||rs254||rs258||rs264||rs271||rs276||rs28597716||rs286||rs28675909||rs287||rs291||rs295||rs301||rs304||rs305||rs308||rs320||rs3208305||rs322||rs325||rs326||rs327||rs328||rs331||rs343||rs34669405||rs34693282||rs34770253||rs34932218||rs35237252||rs35465966||rs35495249||rs35617716||rs35739466||rs3735964||rs3844510||rs3916027||rs4128744||rs4320561||rs4425772||rs58195563||rs58946909||rs60223219||rs6586884||rs66778572||rs6993414||rs6999158||rs6999813||rs7001307||rs7005359||rs7015766||rs7016880||rs73600084||rs74737417||rs74855321||rs74869266||rs75082673||rs751484024||rs75218485||rs75278536||rs75551077||rs75675187||rs75801420||rs75802599||rs76156555||rs76259755||rs76496571||rs76769796||rs76975037||rs77069344||rs77150190||rs77219697||rs77237194||rs77729186||rs78013771||rs7816447||rs7819706||rs78404258||rs7841189||rs78458743||rs78810414||rs78963197||rs79108221||rs79198716||rs79236614||rs79407615||rs79445051||rs80026582||rs80073370||rs80302977||rs894210||rs894211||rs9644568||rs9644637||rs9644639	TRUE	intergenic_variant	MODIFIER	-	-	0.197	0.850064	19819724	rs328	stop_gained	HIGH	ENSG00000175445	LPL	47	LPL (6152) - ENSG00000175445	LPL (34038) - ENSG00000175445
8_3	17036681	20163507	FALSE	8	19830921	19973410	rs10096633	chr8:19830921_C_T	XS_VLDL_L	C	T	0.1337	0.0616	0.1098	0.4697	-0.0511	0.003	62.51	---	0	1.89	2	0.4103	Total Lipids in Very Small VLDL	mmol/L	Lipoprotein subclasses	Very small VLDL (average diameter 31.3 nm)	Composite	23517	23817	-0.0600842	0.0168666	3.43462	-0.0221128	0.0229012	0.47592	-0.0512929	0.00312147	59.9495	rs10096633||rs10105606||rs10106652||rs1011685||rs10503669||rs1059611||rs10645926||rs112861901||rs112994260||rs113988682||rs114566157||rs114650503||rs114964604||rs115129770||rs11570891||rs115849089||rs117026536||rs117199990||rs117227752||rs117604010||rs11984636||rs11989309||rs11991231||rs12678919||rs12679834||rs12682115||rs13439782||rs13702||rs139315015||rs1441754||rs1441755||rs1441756||rs1441763||rs1441764||rs145391587||rs150331294||rs15285||rs1569209||rs17091870||rs17091891||rs17091905||rs17410914||rs17410962||rs17410983||rs17410996||rs17411024||rs17411031||rs17411113||rs17411126||rs17411133||rs17411168||rs17482753||rs17489185||rs17489226||rs17489268||rs17489282||rs17489373||rs1803924||rs1837843||rs184371102||rs1992442||rs2083637||rs2119690||rs2165556||rs2165557||rs2165558||rs2197089||rs2410623||rs254||rs258||rs264||rs271||rs276||rs28597716||rs286||rs28675909||rs287||rs291||rs295||rs301||rs304||rs305||rs308||rs320||rs3208305||rs322||rs325||rs326||rs327||rs328||rs331||rs343||rs34669405||rs34693282||rs34770253||rs34932218||rs35237252||rs35465966||rs35495249||rs35617716||rs35739466||rs3735964||rs3844510||rs3916027||rs4128744||rs4320561||rs4425772||rs58195563||rs58946909||rs60223219||rs6586884||rs66778572||rs6993414||rs6999158||rs6999813||rs7001307||rs7005359||rs7015766||rs7016880||rs73600084||rs74737417||rs74855321||rs74869266||rs75082673||rs751484024||rs75218485||rs75278536||rs75551077||rs75675187||rs75801420||rs75802599||rs76156555||rs76259755||rs76496571||rs76769796||rs76975037||rs77069344||rs77150190||rs77219697||rs77237194||rs77729186||rs78013771||rs7816447||rs7819706||rs78404258||rs7841189||rs78458743||rs78810414||rs78963197||rs79108221||rs79198716||rs79236614||rs79407615||rs79445051||rs80026582||rs80073370||rs80302977||rs894210||rs894211||rs9644568||rs9644637||rs9644639	TRUE	intergenic_variant	MODIFIER	-	-	0.197	0.850064	19819724	rs328	stop_gained	HIGH	ENSG00000175445	LPL	47	LPL (6152) - ENSG00000175445	LPL (34038) - ENSG00000175445
8_3	17036681	20163507	FALSE	8	19830921	19973410	rs10096633	chr8:19830921_C_T	XS_VLDL_P	C	T	0.1338	0.0618	0.1098	0.4697	-0.045	0.0031	48.32	---	13.4	2.308	2	0.5012	Concentration of Very Small VLDL Particles	mmol/L	Lipoprotein subclasses	Very small VLDL (average diameter 31.3 nm)	Non-derived	23516	23816	-0.057766	0.0168928	3.20257	-0.0148264	0.0228984	0.286243	-0.0450933	0.00313529	46.1762	rs10096633||rs10105606||rs10106652||rs1011685||rs10503669||rs1059611||rs10645926||rs112861901||rs112994260||rs113988682||rs114566157||rs114650503||rs114964604||rs115129770||rs11570891||rs115849089||rs117026536||rs117199990||rs117227752||rs117604010||rs11984636||rs11989309||rs11991231||rs12678919||rs12679834||rs12682115||rs13439782||rs13702||rs139315015||rs1441754||rs1441755||rs1441756||rs1441763||rs1441764||rs145391587||rs150331294||rs15285||rs1569209||rs17091870||rs17091891||rs17091905||rs17410914||rs17410962||rs17410983||rs17410996||rs17411024||rs17411031||rs17411113||rs17411126||rs17411133||rs17411168||rs17482753||rs17489185||rs17489226||rs17489268||rs17489282||rs17489373||rs1803924||rs1837843||rs184371102||rs1992442||rs2083637||rs2119690||rs2165556||rs2165557||rs2165558||rs2197089||rs2410623||rs254||rs258||rs264||rs271||rs276||rs28597716||rs286||rs28675909||rs287||rs291||rs295||rs301||rs304||rs305||rs308||rs320||rs3208305||rs322||rs325||rs326||rs327||rs328||rs331||rs343||rs34669405||rs34693282||rs34770253||rs34932218||rs35237252||rs35465966||rs35495249||rs35617716||rs35739466||rs3735964||rs3844510||rs3916027||rs4128744||rs4320561||rs4425772||rs58195563||rs58946909||rs60223219||rs6586884||rs66778572||rs6993414||rs6999158||rs6999813||rs7001307||rs7005359||rs7015766||rs7016880||rs73600084||rs74737417||rs74855321||rs74869266||rs75082673||rs751484024||rs75218485||rs75278536||rs75551077||rs75675187||rs75801420||rs75802599||rs76156555||rs76259755||rs76496571||rs76769796||rs76975037||rs77069344||rs77150190||rs77219697||rs77237194||rs77729186||rs78013771||rs7816447||rs7819706||rs78404258||rs7841189||rs78458743||rs78810414||rs78963197||rs79108221||rs79198716||rs79236614||rs79407615||rs79445051||rs80026582||rs80073370||rs80302977||rs894210||rs894211||rs9644568||rs9644637||rs9644639	TRUE	intergenic_variant	MODIFIER	-	-	0.197	0.850064	19819724	rs328	stop_gained	HIGH	ENSG00000175445	LPL	47	LPL (6152) - ENSG00000175445	LPL (34038) - ENSG00000175445
8_3	17036681	20163507	FALSE	8	19830921	19973410	rs10096633	chr8:19830921_C_T	XS_VLDL_PL	C	T	0.1337	0.0617	0.1098	0.4697	-0.0633	0.003	95.28	---	0	1.678	2	0.3645	Phospholipids in Very Small VLDL	mmol/L	Lipoprotein subclasses	Very small VLDL (average diameter 31.3 nm)	Non-derived	23518	23818	-0.0651083	0.0168665	3.94583	-0.033871	0.0229533	0.853752	-0.0637753	0.00312368	91.9256	rs10096633||rs10105606||rs10106652||rs1011685||rs10503669||rs1059611||rs10645926||rs112861901||rs112994260||rs113988682||rs114566157||rs114650503||rs114964604||rs115129770||rs11570891||rs115849089||rs117026536||rs117199990||rs117227752||rs117604010||rs11984636||rs11989309||rs11991231||rs12678919||rs12679834||rs12682115||rs13439782||rs13702||rs139315015||rs1441754||rs1441755||rs1441756||rs1441763||rs1441764||rs145391587||rs150331294||rs15285||rs1569209||rs17091870||rs17091891||rs17091905||rs17410914||rs17410962||rs17410983||rs17410996||rs17411024||rs17411031||rs17411113||rs17411126||rs17411133||rs17411168||rs17482753||rs17489185||rs17489226||rs17489268||rs17489282||rs17489373||rs1803924||rs1837843||rs184371102||rs1992442||rs2083637||rs2119690||rs2165556||rs2165557||rs2165558||rs2197089||rs2410623||rs254||rs258||rs264||rs271||rs276||rs28597716||rs286||rs28675909||rs287||rs291||rs295||rs301||rs304||rs305||rs308||rs320||rs3208305||rs322||rs325||rs326||rs327||rs328||rs331||rs343||rs34669405||rs34693282||rs34770253||rs34932218||rs35237252||rs35465966||rs35495249||rs35617716||rs35739466||rs3735964||rs3844510||rs3916027||rs4128744||rs4320561||rs4425772||rs58195563||rs58946909||rs60223219||rs6586884||rs66778572||rs6993414||rs6999158||rs6999813||rs7001307||rs7005359||rs7015766||rs7016880||rs73600084||rs74737417||rs74855321||rs74869266||rs75082673||rs751484024||rs75218485||rs75278536||rs75551077||rs75675187||rs75801420||rs75802599||rs76156555||rs76259755||rs76496571||rs76769796||rs76975037||rs77069344||rs77150190||rs77219697||rs77237194||rs77729186||rs78013771||rs7816447||rs7819706||rs78404258||rs7841189||rs78458743||rs78810414||rs78963197||rs79108221||rs79198716||rs79236614||rs79407615||rs79445051||rs80026582||rs80073370||rs80302977||rs894210||rs894211||rs9644568||rs9644637||rs9644639	TRUE	intergenic_variant	MODIFIER	-	-	0.197	0.850064	19819724	rs328	stop_gained	HIGH	ENSG00000175445	LPL	47	LPL (6152) - ENSG00000175445	LPL (34038) - ENSG00000175445
8_3	17036681	20163507	FALSE	8	19832646	19975135	rs17482753	chr8:19832646_G_T	Omega_6_by_Omega_3	G	T	0.1001	0.0042	0.0528	0.1005	0.0538	0.0032	64.31	+++	0	0.495	2	0.1076	Omega-6 Fatty Acids to Omega-3 Fatty Acids ratio	ratio	Fatty acids	Fatty acid ratios	Ratio	23459	23759	0.0508513	0.0358231	0.807573	0.0380995	0.0226567	1.03317	0.0540952	0.0032004	63.3664	rs10096633||rs10105606||rs10106652||rs1011685||rs10503669||rs1059611||rs10645926||rs112861901||rs112994260||rs113988682||rs114566157||rs114650503||rs114964604||rs115129770||rs11570891||rs115849089||rs117026536||rs117199990||rs117227752||rs117604010||rs11984636||rs11989309||rs11991231||rs12678919||rs12679834||rs12682115||rs13439782||rs13702||rs139315015||rs1441754||rs1441755||rs1441756||rs1441763||rs1441764||rs1441770||rs145391587||rs150331294||rs15285||rs1569209||rs17091891||rs17091905||rs17410914||rs17410962||rs17410983||rs17410996||rs17411024||rs17411031||rs17411113||rs17411126||rs17411133||rs17411168||rs17482753||rs17489185||rs17489226||rs17489268||rs17489282||rs17489373||rs1803924||rs1837843||rs184371102||rs1992442||rs2083637||rs2119690||rs2165556||rs2165558||rs2197089||rs2410623||rs254||rs258||rs264||rs271||rs28597716||rs286||rs28675909||rs287||rs291||rs295||rs301||rs304||rs305||rs308||rs320||rs3208305||rs322||rs325||rs326||rs327||rs328||rs331||rs343||rs34669405||rs34693282||rs34932218||rs35237252||rs35465966||rs35495249||rs35617716||rs35739466||rs3735964||rs3844510||rs3916027||rs4128744||rs4320561||rs4425772||rs58946909||rs60223219||rs6586884||rs66778572||rs6993414||rs6999158||rs6999813||rs7001307||rs7005359||rs7015766||rs7016880||rs73600084||rs74737417||rs74855321||rs74869266||rs75082673||rs751484024||rs75218485||rs75278536||rs75551077||rs75675187||rs75801420||rs75802599||rs76259755||rs76496571||rs76975037||rs77069344||rs77150190||rs77219697||rs77237194||rs77729186||rs78013771||rs7816447||rs7819706||rs78226669||rs78404258||rs7841189||rs78458743||rs78810414||rs78963197||rs79108221||rs79198716||rs79236614||rs79396901||rs79407615||rs79445051||rs80026582||rs80073370||rs80302977||rs894210||rs894211||rs9644568||rs9644637||rs9644639	TRUE	intergenic_variant	MODIFIER	-	-	3.991	0.99264	19819724	rs328	stop_gained	HIGH	ENSG00000175445	LPL	47	LPL (7877) - ENSG00000175445	LPL (35763) - ENSG00000175445
8_3	17036681	20163507	FALSE	8	19832646	19975135	rs17482753	chr8:19832646_G_T	XL_VLDL_FC_pct	G	T	0.1001	0.0041	0.0528	0.1005	0.0684	0.0033	96.47	+++	69.2	6.49	2	1.409	Free Cholesterol to Total Lipids in Very Large VLDL percentage	%	Relative lipoprotein lipid concentrations	Very large VLDL ratios	Percentage	23587	23887	0.0551837	0.0378397	0.839402	0.00813401	0.0241318	0.133083	0.0696003	0.00331064	97.3954	rs10096633||rs10105606||rs10106652||rs1011685||rs10503669||rs1059611||rs10645926||rs112861901||rs112994260||rs113988682||rs114566157||rs114650503||rs114964604||rs115129770||rs11570891||rs115849089||rs117026536||rs117199990||rs117227752||rs117604010||rs11984636||rs11989309||rs11991231||rs12678919||rs12679834||rs12682115||rs13439782||rs13702||rs139315015||rs1441754||rs1441755||rs1441756||rs1441763||rs1441764||rs1441770||rs145391587||rs150331294||rs15285||rs1569209||rs17091891||rs17091905||rs17410914||rs17410962||rs17410983||rs17410996||rs17411024||rs17411031||rs17411113||rs17411126||rs17411133||rs17411168||rs17482753||rs17489185||rs17489226||rs17489268||rs17489282||rs17489373||rs1803924||rs1837843||rs184371102||rs1992442||rs2083637||rs2119690||rs2165556||rs2165558||rs2197089||rs2410623||rs254||rs258||rs264||rs271||rs28597716||rs286||rs28675909||rs287||rs291||rs295||rs301||rs304||rs305||rs308||rs320||rs3208305||rs322||rs325||rs326||rs327||rs328||rs331||rs343||rs34669405||rs34693282||rs34932218||rs35237252||rs35465966||rs35495249||rs35617716||rs35739466||rs3735964||rs3844510||rs3916027||rs4128744||rs4320561||rs4425772||rs58946909||rs60223219||rs6586884||rs66778572||rs6993414||rs6999158||rs6999813||rs7001307||rs7005359||rs7015766||rs7016880||rs73600084||rs74737417||rs74855321||rs74869266||rs75082673||rs751484024||rs75218485||rs75278536||rs75551077||rs75675187||rs75801420||rs75802599||rs76259755||rs76496571||rs76975037||rs77069344||rs77150190||rs77219697||rs77237194||rs77729186||rs78013771||rs7816447||rs7819706||rs78226669||rs78404258||rs7841189||rs78458743||rs78810414||rs78963197||rs79108221||rs79198716||rs79236614||rs79396901||rs79407615||rs79445051||rs80026582||rs80073370||rs80302977||rs894210||rs894211||rs9644568||rs9644637||rs9644639	TRUE	intergenic_variant	MODIFIER	-	-	3.991	0.99264	19819724	rs328	stop_gained	HIGH	ENSG00000175445	LPL	47	LPL (7877) - ENSG00000175445	LPL (35763) - ENSG00000175445
8_3	17036681	20163507	FALSE	8	19832646	19975135	rs17482753	chr8:19832646_G_T	XXL_VLDL_C_pct	G	T	0.1001	0.0043	0.0528	0.1005	0.0443	0.0034	38.9	+++	0	0.712	2	0.1547	Cholesterol to Total Lipids in Chylomicrons and Extremely Large VLDL percentage	%	Relative lipoprotein lipid concentrations	Chylomicrons and extremely large VLDL ratios	Percentage	23580	23880	0.0507751	0.0379589	0.742283	0.024198	0.0244722	0.491117	0.0446144	0.00340723	38.4483	rs10096633||rs10105606||rs10106652||rs1011685||rs10503669||rs1059611||rs10645926||rs112861901||rs112994260||rs113988682||rs114566157||rs114650503||rs114964604||rs115129770||rs11570891||rs115849089||rs117026536||rs117199990||rs117227752||rs117604010||rs11984636||rs11989309||rs11991231||rs12678919||rs12679834||rs12682115||rs13439782||rs13702||rs139315015||rs1441754||rs1441755||rs1441756||rs1441763||rs1441764||rs1441770||rs145391587||rs150331294||rs15285||rs1569209||rs17091891||rs17091905||rs17410914||rs17410962||rs17410983||rs17410996||rs17411024||rs17411031||rs17411113||rs17411126||rs17411133||rs17411168||rs17482753||rs17489185||rs17489226||rs17489268||rs17489282||rs17489373||rs1803924||rs1837843||rs184371102||rs1992442||rs2083637||rs2119690||rs2165556||rs2165558||rs2197089||rs2410623||rs254||rs258||rs264||rs271||rs28597716||rs286||rs28675909||rs287||rs291||rs295||rs301||rs304||rs305||rs308||rs320||rs3208305||rs322||rs325||rs326||rs327||rs328||rs331||rs343||rs34669405||rs34693282||rs34932218||rs35237252||rs35465966||rs35495249||rs35617716||rs35739466||rs3735964||rs3844510||rs3916027||rs4128744||rs4320561||rs4425772||rs58946909||rs60223219||rs6586884||rs66778572||rs6993414||rs6999158||rs6999813||rs7001307||rs7005359||rs7015766||rs7016880||rs73600084||rs74737417||rs74855321||rs74869266||rs75082673||rs751484024||rs75218485||rs75278536||rs75551077||rs75675187||rs75801420||rs75802599||rs76259755||rs76496571||rs76975037||rs77069344||rs77150190||rs77219697||rs77237194||rs77729186||rs78013771||rs7816447||rs7819706||rs78226669||rs78404258||rs7841189||rs78458743||rs78810414||rs78963197||rs79108221||rs79198716||rs79236614||rs79396901||rs79407615||rs79445051||rs80026582||rs80073370||rs80302977||rs894210||rs894211||rs9644568||rs9644637||rs9644639	TRUE	intergenic_variant	MODIFIER	-	-	3.991	0.99264	19819724	rs328	stop_gained	HIGH	ENSG00000175445	LPL	47	LPL (7877) - ENSG00000175445	LPL (35763) - ENSG00000175445
8_3	17036681	20163507	FALSE	8	19832646	19975135	rs17482753	chr8:19832646_G_T	XXL_VLDL_FC_pct	G	T	0.1001	0.0042	0.0528	0.1005	0.0479	0.0034	45.64	+++	22.3	2.574	2	0.5589	Free Cholesterol to Total Lipids in Chylomicrons and Extremely Large VLDL percentage	%	Relative lipoprotein lipid concentrations	Chylomicrons and extremely large VLDL ratios	Percentage	23582	23882	0.0572175	0.0382989	0.869077	0.00973119	0.0242588	0.162212	0.0485727	0.00339595	45.6794	rs10096633||rs10105606||rs10106652||rs1011685||rs10503669||rs1059611||rs10645926||rs112861901||rs112994260||rs113988682||rs114566157||rs114650503||rs114964604||rs115129770||rs11570891||rs115849089||rs117026536||rs117199990||rs117227752||rs117604010||rs11984636||rs11989309||rs11991231||rs12678919||rs12679834||rs12682115||rs13439782||rs13702||rs139315015||rs1441754||rs1441755||rs1441756||rs1441763||rs1441764||rs1441770||rs145391587||rs150331294||rs15285||rs1569209||rs17091891||rs17091905||rs17410914||rs17410962||rs17410983||rs17410996||rs17411024||rs17411031||rs17411113||rs17411126||rs17411133||rs17411168||rs17482753||rs17489185||rs17489226||rs17489268||rs17489282||rs17489373||rs1803924||rs1837843||rs184371102||rs1992442||rs2083637||rs2119690||rs2165556||rs2165558||rs2197089||rs2410623||rs254||rs258||rs264||rs271||rs28597716||rs286||rs28675909||rs287||rs291||rs295||rs301||rs304||rs305||rs308||rs320||rs3208305||rs322||rs325||rs326||rs327||rs328||rs331||rs343||rs34669405||rs34693282||rs34932218||rs35237252||rs35465966||rs35495249||rs35617716||rs35739466||rs3735964||rs3844510||rs3916027||rs4128744||rs4320561||rs4425772||rs58946909||rs60223219||rs6586884||rs66778572||rs6993414||rs6999158||rs6999813||rs7001307||rs7005359||rs7015766||rs7016880||rs73600084||rs74737417||rs74855321||rs74869266||rs75082673||rs751484024||rs75218485||rs75278536||rs75551077||rs75675187||rs75801420||rs75802599||rs76259755||rs76496571||rs76975037||rs77069344||rs77150190||rs77219697||rs77237194||rs77729186||rs78013771||rs7816447||rs7819706||rs78226669||rs78404258||rs7841189||rs78458743||rs78810414||rs78963197||rs79108221||rs79198716||rs79236614||rs79396901||rs79407615||rs79445051||rs80026582||rs80073370||rs80302977||rs894210||rs894211||rs9644568||rs9644637||rs9644639	TRUE	intergenic_variant	MODIFIER	-	-	3.991	0.99264	19819724	rs328	stop_gained	HIGH	ENSG00000175445	LPL	47	LPL (7877) - ENSG00000175445	LPL (35763) - ENSG00000175445
8_3	17036681	20163507	FALSE	8	19836646	19979135	rs78963197	chr8:19836646_C_T	LA	T	C	0.0971	0.0043	0.9014	0.9547	0.0421	0.0034	34.48	+++	13.2	2.304	2	0.5004	Linoleic Acid	mmol/L	Fatty acids		Non-derived	23449	23749	-0.00500662	0.0410418	0.0443563	-0.0713475	0.0240663	2.51848	-0.0417457	0.0034456	33.0593	rs10096633||rs10105606||rs10106652||rs1011685||rs10503669||rs1059611||rs10645926||rs112861901||rs112994260||rs113988682||rs114566157||rs114650503||rs114964604||rs115129770||rs11570891||rs115849089||rs117026536||rs117199990||rs117227752||rs117604010||rs11984636||rs11989309||rs11991231||rs12678919||rs12679834||rs12682115||rs13439782||rs13702||rs139315015||rs1441754||rs1441755||rs1441756||rs1441763||rs1441764||rs145391587||rs150331294||rs15285||rs1569209||rs17091891||rs17091905||rs17410914||rs17410962||rs17410983||rs17410996||rs17411024||rs17411031||rs17411113||rs17411126||rs17411133||rs17411168||rs17482753||rs17489185||rs17489226||rs17489268||rs17489282||rs17489373||rs1803924||rs1837843||rs184371102||rs1992442||rs2083637||rs2119690||rs2165556||rs2165558||rs2197089||rs2410623||rs254||rs264||rs271||rs28597716||rs286||rs28675909||rs287||rs291||rs295||rs301||rs304||rs305||rs308||rs320||rs3208305||rs322||rs325||rs326||rs327||rs328||rs331||rs343||rs34669405||rs34693282||rs34932218||rs35237252||rs35465966||rs35495249||rs35617716||rs35739466||rs3735964||rs3844510||rs3916027||rs4128744||rs4320561||rs4425772||rs58946909||rs60223219||rs6586884||rs66778572||rs6993414||rs6999158||rs6999813||rs7001307||rs7005359||rs7015766||rs7016880||rs73600084||rs74737417||rs74855321||rs74869266||rs75082673||rs751484024||rs75218485||rs75278536||rs75551077||rs75609851||rs75675187||rs75801420||rs75802599||rs76259755||rs76496571||rs76975037||rs77069344||rs77150190||rs77219697||rs77237194||rs77729186||rs78013771||rs7816447||rs7819706||rs78226669||rs78404258||rs7841189||rs78458743||rs78810414||rs78963197||rs79108221||rs79198716||rs79236614||rs79396901||rs79407615||rs79445051||rs80026582||rs80073370||rs80302977||rs894210||rs894211||rs9644568||rs9644637||rs9644639	TRUE	intergenic_variant	MODIFIER	-	-	4.837	0.959448	19819724	rs328	stop_gained	HIGH	ENSG00000175445	LPL	47	LPL (11877) - ENSG00000175445	LPL (39763) - ENSG00000175445
8_3	17036681	20163507	FALSE	8	19836646	19979135	rs78963197	chr8:19836646_C_T	M_LDL_CE	T	C	0.097	0.0044	0.9014	0.9547	0.0439	0.0035	35.57	+++	0	0.784	2	0.1703	Cholesteryl Esters in Medium LDL	mmol/L	Lipoprotein subclasses	Medium LDL (average diameter 23 nm)	Non-derived	23541	23841	-0.0409696	0.0408738	0.500069	-0.0228549	0.0241314	0.463964	-0.0443812	0.00354001	35.3295	rs10096633||rs10105606||rs10106652||rs1011685||rs10503669||rs1059611||rs10645926||rs112861901||rs112994260||rs113988682||rs114566157||rs114650503||rs114964604||rs115129770||rs11570891||rs115849089||rs117026536||rs117199990||rs117227752||rs117604010||rs11984636||rs11989309||rs11991231||rs12678919||rs12679834||rs12682115||rs13439782||rs13702||rs139315015||rs1441754||rs1441755||rs1441756||rs1441763||rs1441764||rs145391587||rs150331294||rs15285||rs1569209||rs17091891||rs17091905||rs17410914||rs17410962||rs17410983||rs17410996||rs17411024||rs17411031||rs17411113||rs17411126||rs17411133||rs17411168||rs17482753||rs17489185||rs17489226||rs17489268||rs17489282||rs17489373||rs1803924||rs1837843||rs184371102||rs1992442||rs2083637||rs2119690||rs2165556||rs2165558||rs2197089||rs2410623||rs254||rs264||rs271||rs28597716||rs286||rs28675909||rs287||rs291||rs295||rs301||rs304||rs305||rs308||rs320||rs3208305||rs322||rs325||rs326||rs327||rs328||rs331||rs343||rs34669405||rs34693282||rs34932218||rs35237252||rs35465966||rs35495249||rs35617716||rs35739466||rs3735964||rs3844510||rs3916027||rs4128744||rs4320561||rs4425772||rs58946909||rs60223219||rs6586884||rs66778572||rs6993414||rs6999158||rs6999813||rs7001307||rs7005359||rs7015766||rs7016880||rs73600084||rs74737417||rs74855321||rs74869266||rs75082673||rs751484024||rs75218485||rs75278536||rs75551077||rs75609851||rs75675187||rs75801420||rs75802599||rs76259755||rs76496571||rs76975037||rs77069344||rs77150190||rs77219697||rs77237194||rs77729186||rs78013771||rs7816447||rs7819706||rs78226669||rs78404258||rs7841189||rs78458743||rs78810414||rs78963197||rs79108221||rs79198716||rs79236614||rs79396901||rs79407615||rs79445051||rs80026582||rs80073370||rs80302977||rs894210||rs894211||rs9644568||rs9644637||rs9644639	TRUE	intergenic_variant	MODIFIER	-	-	4.837	0.959448	19819724	rs328	stop_gained	HIGH	ENSG00000175445	LPL	47	LPL (11877) - ENSG00000175445	LPL (39763) - ENSG00000175445
8_3	17036681	20163507	FALSE	8	19836646	19979135	rs78963197	chr8:19836646_C_T	M_LDL_P	T	C	0.097	0.0044	0.9014	0.9547	0.0454	0.0035	37.7	+++	0	0.854	2	0.1854	Concentration of Medium LDL Particles	mmol/L	Lipoprotein subclasses	Medium LDL (average diameter 23 nm)	Non-derived	23537	23837	-0.0460357	0.0409756	0.582978	-0.0233404	0.0241078	0.477608	-0.045855	0.0035517	37.4071	rs10096633||rs10105606||rs10106652||rs1011685||rs10503669||rs1059611||rs10645926||rs112861901||rs112994260||rs113988682||rs114566157||rs114650503||rs114964604||rs115129770||rs11570891||rs115849089||rs117026536||rs117199990||rs117227752||rs117604010||rs11984636||rs11989309||rs11991231||rs12678919||rs12679834||rs12682115||rs13439782||rs13702||rs139315015||rs1441754||rs1441755||rs1441756||rs1441763||rs1441764||rs145391587||rs150331294||rs15285||rs1569209||rs17091891||rs17091905||rs17410914||rs17410962||rs17410983||rs17410996||rs17411024||rs17411031||rs17411113||rs17411126||rs17411133||rs17411168||rs17482753||rs17489185||rs17489226||rs17489268||rs17489282||rs17489373||rs1803924||rs1837843||rs184371102||rs1992442||rs2083637||rs2119690||rs2165556||rs2165558||rs2197089||rs2410623||rs254||rs264||rs271||rs28597716||rs286||rs28675909||rs287||rs291||rs295||rs301||rs304||rs305||rs308||rs320||rs3208305||rs322||rs325||rs326||rs327||rs328||rs331||rs343||rs34669405||rs34693282||rs34932218||rs35237252||rs35465966||rs35495249||rs35617716||rs35739466||rs3735964||rs3844510||rs3916027||rs4128744||rs4320561||rs4425772||rs58946909||rs60223219||rs6586884||rs66778572||rs6993414||rs6999158||rs6999813||rs7001307||rs7005359||rs7015766||rs7016880||rs73600084||rs74737417||rs74855321||rs74869266||rs75082673||rs751484024||rs75218485||rs75278536||rs75551077||rs75609851||rs75675187||rs75801420||rs75802599||rs76259755||rs76496571||rs76975037||rs77069344||rs77150190||rs77219697||rs77237194||rs77729186||rs78013771||rs7816447||rs7819706||rs78226669||rs78404258||rs7841189||rs78458743||rs78810414||rs78963197||rs79108221||rs79198716||rs79236614||rs79396901||rs79407615||rs79445051||rs80026582||rs80073370||rs80302977||rs894210||rs894211||rs9644568||rs9644637||rs9644639	TRUE	intergenic_variant	MODIFIER	-	-	4.837	0.959448	19819724	rs328	stop_gained	HIGH	ENSG00000175445	LPL	47	LPL (11877) - ENSG00000175445	LPL (39763) - ENSG00000175445
8_3	17036681	20163507	FALSE	8	19836646	19979135	rs78963197	chr8:19836646_C_T	Omega_6	T	C	0.0971	0.0043	0.9014	0.9547	0.029	0.0034	16.98	+++	0	1.64	2	0.3561	Omega-6 Fatty Acids	mmol/L	Fatty acids		Non-derived	23445	23745	-0.00501519	0.0411105	0.0443582	-0.0563108	0.0240772	1.71336	-0.0286133	0.00343009	16.1358	rs10096633||rs10105606||rs10106652||rs1011685||rs10503669||rs1059611||rs10645926||rs112861901||rs112994260||rs113988682||rs114566157||rs114650503||rs114964604||rs115129770||rs11570891||rs115849089||rs117026536||rs117199990||rs117227752||rs117604010||rs11984636||rs11989309||rs11991231||rs12678919||rs12679834||rs12682115||rs13439782||rs13702||rs139315015||rs1441754||rs1441755||rs1441756||rs1441763||rs1441764||rs145391587||rs150331294||rs15285||rs1569209||rs17091891||rs17091905||rs17410914||rs17410962||rs17410983||rs17410996||rs17411024||rs17411031||rs17411113||rs17411126||rs17411133||rs17411168||rs17482753||rs17489185||rs17489226||rs17489268||rs17489282||rs17489373||rs1803924||rs1837843||rs184371102||rs1992442||rs2083637||rs2119690||rs2165556||rs2165558||rs2197089||rs2410623||rs254||rs264||rs271||rs28597716||rs286||rs28675909||rs287||rs291||rs295||rs301||rs304||rs305||rs308||rs320||rs3208305||rs322||rs325||rs326||rs327||rs328||rs331||rs343||rs34669405||rs34693282||rs34932218||rs35237252||rs35465966||rs35495249||rs35617716||rs35739466||rs3735964||rs3844510||rs3916027||rs4128744||rs4320561||rs4425772||rs58946909||rs60223219||rs6586884||rs66778572||rs6993414||rs6999158||rs6999813||rs7001307||rs7005359||rs7015766||rs7016880||rs73600084||rs74737417||rs74855321||rs74869266||rs75082673||rs751484024||rs75218485||rs75278536||rs75551077||rs75609851||rs75675187||rs75801420||rs75802599||rs76259755||rs76496571||rs76975037||rs77069344||rs77150190||rs77219697||rs77237194||rs77729186||rs78013771||rs7816447||rs7819706||rs78226669||rs78404258||rs7841189||rs78458743||rs78810414||rs78963197||rs79108221||rs79198716||rs79236614||rs79396901||rs79407615||rs79445051||rs80026582||rs80073370||rs80302977||rs894210||rs894211||rs9644568||rs9644637||rs9644639	TRUE	intergenic_variant	MODIFIER	-	-	4.837	0.959448	19819724	rs328	stop_gained	HIGH	ENSG00000175445	LPL	47	LPL (11877) - ENSG00000175445	LPL (39763) - ENSG00000175445
8_3	17036681	20163507	FALSE	8	19836646	19979135	rs78963197	chr8:19836646_C_T	PUFA	T	C	0.0971	0.0042	0.9014	0.9547	0.0389	0.0034	30.21	+++	0	0.847	2	0.1839	Polyunsaturated Fatty Acids	mmol/L	Fatty acids		Composite	23446	23746	-0.0279451	0.0411953	0.303167	-0.0600042	0.0241271	1.89	-0.0385425	0.0034075	28.9368	rs10096633||rs10105606||rs10106652||rs1011685||rs10503669||rs1059611||rs10645926||rs112861901||rs112994260||rs113988682||rs114566157||rs114650503||rs114964604||rs115129770||rs11570891||rs115849089||rs117026536||rs117199990||rs117227752||rs117604010||rs11984636||rs11989309||rs11991231||rs12678919||rs12679834||rs12682115||rs13439782||rs13702||rs139315015||rs1441754||rs1441755||rs1441756||rs1441763||rs1441764||rs145391587||rs150331294||rs15285||rs1569209||rs17091891||rs17091905||rs17410914||rs17410962||rs17410983||rs17410996||rs17411024||rs17411031||rs17411113||rs17411126||rs17411133||rs17411168||rs17482753||rs17489185||rs17489226||rs17489268||rs17489282||rs17489373||rs1803924||rs1837843||rs184371102||rs1992442||rs2083637||rs2119690||rs2165556||rs2165558||rs2197089||rs2410623||rs254||rs264||rs271||rs28597716||rs286||rs28675909||rs287||rs291||rs295||rs301||rs304||rs305||rs308||rs320||rs3208305||rs322||rs325||rs326||rs327||rs328||rs331||rs343||rs34669405||rs34693282||rs34932218||rs35237252||rs35465966||rs35495249||rs35617716||rs35739466||rs3735964||rs3844510||rs3916027||rs4128744||rs4320561||rs4425772||rs58946909||rs60223219||rs6586884||rs66778572||rs6993414||rs6999158||rs6999813||rs7001307||rs7005359||rs7015766||rs7016880||rs73600084||rs74737417||rs74855321||rs74869266||rs75082673||rs751484024||rs75218485||rs75278536||rs75551077||rs75609851||rs75675187||rs75801420||rs75802599||rs76259755||rs76496571||rs76975037||rs77069344||rs77150190||rs77219697||rs77237194||rs77729186||rs78013771||rs7816447||rs7819706||rs78226669||rs78404258||rs7841189||rs78458743||rs78810414||rs78963197||rs79108221||rs79198716||rs79236614||rs79396901||rs79407615||rs79445051||rs80026582||rs80073370||rs80302977||rs894210||rs894211||rs9644568||rs9644637||rs9644639	TRUE	intergenic_variant	MODIFIER	-	-	4.837	0.959448	19819724	rs328	stop_gained	HIGH	ENSG00000175445	LPL	47	LPL (11877) - ENSG00000175445	LPL (39763) - ENSG00000175445
8_3	17036681	20163507	FALSE	8	19836984	19979473	rs74855321	chr8:19836984_C_T	M_VLDL_FC	C	T	0.0969	0.0042	0.0524	0.0973	-0.0715	0.0035	92.18	---	0	1.045	2	0.2269	Free Cholesterol in Medium VLDL	mmol/L	Lipoprotein subclasses	Medium VLDL (average diameter 44.5 nm)	Non-derived	23507	23807	-0.0374863	0.037843	0.492289	-0.0599635	0.0248305	1.80303	-0.0720183	0.00354695	90.9284	rs10096633||rs10105606||rs10106652||rs1011685||rs10503669||rs1059611||rs10645926||rs112861901||rs112994260||rs113988682||rs114566157||rs114650503||rs114964604||rs115129770||rs11570891||rs115849089||rs117026536||rs117199990||rs117227752||rs117604010||rs11984636||rs11989309||rs11991231||rs12678919||rs12679834||rs12682115||rs13439782||rs13702||rs139315015||rs1441754||rs1441755||rs1441756||rs1441763||rs1441764||rs145391587||rs150331294||rs15285||rs1569209||rs17091891||rs17091905||rs17410914||rs17410962||rs17410983||rs17410996||rs17411024||rs17411031||rs17411113||rs17411126||rs17411133||rs17411168||rs17482753||rs17489185||rs17489226||rs17489268||rs17489282||rs17489373||rs1803924||rs1837843||rs184371102||rs1992442||rs2083637||rs2119690||rs2165556||rs2165558||rs2197089||rs2410623||rs254||rs264||rs271||rs28597716||rs286||rs28675909||rs287||rs291||rs295||rs301||rs304||rs305||rs308||rs320||rs3208305||rs322||rs325||rs326||rs327||rs328||rs331||rs343||rs34669405||rs34693282||rs34932218||rs35237252||rs35465966||rs35495249||rs35617716||rs35739466||rs3735964||rs3844510||rs3916027||rs4128744||rs4320561||rs4425772||rs58946909||rs60223219||rs6586884||rs66778572||rs6993414||rs6999158||rs6999813||rs7001307||rs7005359||rs7015766||rs7016880||rs73600084||rs74737417||rs74855321||rs74869266||rs75082673||rs751484024||rs75218485||rs75278536||rs75551077||rs75609851||rs75675187||rs75801420||rs75802599||rs76259755||rs76496571||rs76975037||rs77069344||rs77150190||rs77219697||rs77237194||rs77729186||rs78013771||rs7816447||rs7819706||rs78226669||rs78404258||rs7841189||rs78458743||rs78810414||rs78963197||rs79108221||rs79198716||rs79236614||rs79396901||rs79407615||rs79445051||rs80026582||rs80073370||rs80302977||rs894210||rs894211||rs9644568||rs9644637||rs9644639	TRUE	intergenic_variant	MODIFIER	-	-	0.177	0.959663	19819724	rs328	stop_gained	HIGH	ENSG00000175445	LPL	47	LPL (12215) - ENSG00000175445	LPL (40101) - ENSG00000175445
8_3	17036681	20163507	FALSE	8	19836984	19979473	rs74855321	chr8:19836984_C_T	M_VLDL_PL	C	T	0.0969	0.0042	0.0524	0.0973	-0.0911	0.0035	149.16	---	0	1.624	2	0.3526	Phospholipids in Medium VLDL	mmol/L	Lipoprotein subclasses	Medium VLDL (average diameter 44.5 nm)	Non-derived	23504	23804	-0.0514826	0.0377113	0.763974	-0.0737815	0.0248406	2.52636	-0.0917539	0.00354245	147.191	rs10096633||rs10105606||rs10106652||rs1011685||rs10503669||rs1059611||rs10645926||rs112861901||rs112994260||rs113988682||rs114566157||rs114650503||rs114964604||rs115129770||rs11570891||rs115849089||rs117026536||rs117199990||rs117227752||rs117604010||rs11984636||rs11989309||rs11991231||rs12678919||rs12679834||rs12682115||rs13439782||rs13702||rs139315015||rs1441754||rs1441755||rs1441756||rs1441763||rs1441764||rs145391587||rs150331294||rs15285||rs1569209||rs17091891||rs17091905||rs17410914||rs17410962||rs17410983||rs17410996||rs17411024||rs17411031||rs17411113||rs17411126||rs17411133||rs17411168||rs17482753||rs17489185||rs17489226||rs17489268||rs17489282||rs17489373||rs1803924||rs1837843||rs184371102||rs1992442||rs2083637||rs2119690||rs2165556||rs2165558||rs2197089||rs2410623||rs254||rs264||rs271||rs28597716||rs286||rs28675909||rs287||rs291||rs295||rs301||rs304||rs305||rs308||rs320||rs3208305||rs322||rs325||rs326||rs327||rs328||rs331||rs343||rs34669405||rs34693282||rs34932218||rs35237252||rs35465966||rs35495249||rs35617716||rs35739466||rs3735964||rs3844510||rs3916027||rs4128744||rs4320561||rs4425772||rs58946909||rs60223219||rs6586884||rs66778572||rs6993414||rs6999158||rs6999813||rs7001307||rs7005359||rs7015766||rs7016880||rs73600084||rs74737417||rs74855321||rs74869266||rs75082673||rs751484024||rs75218485||rs75278536||rs75551077||rs75609851||rs75675187||rs75801420||rs75802599||rs76259755||rs76496571||rs76975037||rs77069344||rs77150190||rs77219697||rs77237194||rs77729186||rs78013771||rs7816447||rs7819706||rs78226669||rs78404258||rs7841189||rs78458743||rs78810414||rs78963197||rs79108221||rs79198716||rs79236614||rs79396901||rs79407615||rs79445051||rs80026582||rs80073370||rs80302977||rs894210||rs894211||rs9644568||rs9644637||rs9644639	TRUE	intergenic_variant	MODIFIER	-	-	0.177	0.959663	19819724	rs328	stop_gained	HIGH	ENSG00000175445	LPL	47	LPL (12215) - ENSG00000175445	LPL (40101) - ENSG00000175445
8_3	17036681	20163507	FALSE	8	19836984	19979473	rs74855321	chr8:19836984_C_T	VLDL_C	C	T	0.0969	0.0042	0.0524	0.0973	-0.0949	0.0035	161.81	---	9.1	2.199	2	0.4776	VLDL Cholesterol	mmol/L	Cholesterol		Composite	23403	23703	-0.051821	0.0376791	0.772033	-0.0722381	0.0248289	2.4412	-0.095763	0.00354446	160.037	rs10096633||rs10105606||rs10106652||rs1011685||rs10503669||rs1059611||rs10645926||rs112861901||rs112994260||rs113988682||rs114566157||rs114650503||rs114964604||rs115129770||rs11570891||rs115849089||rs117026536||rs117199990||rs117227752||rs117604010||rs11984636||rs11989309||rs11991231||rs12678919||rs12679834||rs12682115||rs13439782||rs13702||rs139315015||rs1441754||rs1441755||rs1441756||rs1441763||rs1441764||rs145391587||rs150331294||rs15285||rs1569209||rs17091891||rs17091905||rs17410914||rs17410962||rs17410983||rs17410996||rs17411024||rs17411031||rs17411113||rs17411126||rs17411133||rs17411168||rs17482753||rs17489185||rs17489226||rs17489268||rs17489282||rs17489373||rs1803924||rs1837843||rs184371102||rs1992442||rs2083637||rs2119690||rs2165556||rs2165558||rs2197089||rs2410623||rs254||rs264||rs271||rs28597716||rs286||rs28675909||rs287||rs291||rs295||rs301||rs304||rs305||rs308||rs320||rs3208305||rs322||rs325||rs326||rs327||rs328||rs331||rs343||rs34669405||rs34693282||rs34932218||rs35237252||rs35465966||rs35495249||rs35617716||rs35739466||rs3735964||rs3844510||rs3916027||rs4128744||rs4320561||rs4425772||rs58946909||rs60223219||rs6586884||rs66778572||rs6993414||rs6999158||rs6999813||rs7001307||rs7005359||rs7015766||rs7016880||rs73600084||rs74737417||rs74855321||rs74869266||rs75082673||rs751484024||rs75218485||rs75278536||rs75551077||rs75609851||rs75675187||rs75801420||rs75802599||rs76259755||rs76496571||rs76975037||rs77069344||rs77150190||rs77219697||rs77237194||rs77729186||rs78013771||rs7816447||rs7819706||rs78226669||rs78404258||rs7841189||rs78458743||rs78810414||rs78963197||rs79108221||rs79198716||rs79236614||rs79396901||rs79407615||rs79445051||rs80026582||rs80073370||rs80302977||rs894210||rs894211||rs9644568||rs9644637||rs9644639	TRUE	intergenic_variant	MODIFIER	-	-	0.177	0.959663	19819724	rs328	stop_gained	HIGH	ENSG00000175445	LPL	47	LPL (12215) - ENSG00000175445	LPL (40101) - ENSG00000175445
8_3	17036681	20163507	FALSE	8	19836984	19979473	rs74855321	chr8:19836984_C_T	VLDL_CE	C	T	0.0969	0.0042	0.0524	0.0973	-0.0746	0.0035	100.3	---	0	1.266	2	0.2748	Cholesteryl Esters in VLDL	mmol/L	Cholesteryl esters		Composite	23416	23716	-0.0411138	0.0377345	0.559232	-0.0579629	0.0248019	1.71136	-0.075196	0.003545	99.1291	rs10096633||rs10105606||rs10106652||rs1011685||rs10503669||rs1059611||rs10645926||rs112861901||rs112994260||rs113988682||rs114566157||rs114650503||rs114964604||rs115129770||rs11570891||rs115849089||rs117026536||rs117199990||rs117227752||rs117604010||rs11984636||rs11989309||rs11991231||rs12678919||rs12679834||rs12682115||rs13439782||rs13702||rs139315015||rs1441754||rs1441755||rs1441756||rs1441763||rs1441764||rs145391587||rs150331294||rs15285||rs1569209||rs17091891||rs17091905||rs17410914||rs17410962||rs17410983||rs17410996||rs17411024||rs17411031||rs17411113||rs17411126||rs17411133||rs17411168||rs17482753||rs17489185||rs17489226||rs17489268||rs17489282||rs17489373||rs1803924||rs1837843||rs184371102||rs1992442||rs2083637||rs2119690||rs2165556||rs2165558||rs2197089||rs2410623||rs254||rs264||rs271||rs28597716||rs286||rs28675909||rs287||rs291||rs295||rs301||rs304||rs305||rs308||rs320||rs3208305||rs322||rs325||rs326||rs327||rs328||rs331||rs343||rs34669405||rs34693282||rs34932218||rs35237252||rs35465966||rs35495249||rs35617716||rs35739466||rs3735964||rs3844510||rs3916027||rs4128744||rs4320561||rs4425772||rs58946909||rs60223219||rs6586884||rs66778572||rs6993414||rs6999158||rs6999813||rs7001307||rs7005359||rs7015766||rs7016880||rs73600084||rs74737417||rs74855321||rs74869266||rs75082673||rs751484024||rs75218485||rs75278536||rs75551077||rs75609851||rs75675187||rs75801420||rs75802599||rs76259755||rs76496571||rs76975037||rs77069344||rs77150190||rs77219697||rs77237194||rs77729186||rs78013771||rs7816447||rs7819706||rs78226669||rs78404258||rs7841189||rs78458743||rs78810414||rs78963197||rs79108221||rs79198716||rs79236614||rs79396901||rs79407615||rs79445051||rs80026582||rs80073370||rs80302977||rs894210||rs894211||rs9644568||rs9644637||rs9644639	TRUE	intergenic_variant	MODIFIER	-	-	0.177	0.959663	19819724	rs328	stop_gained	HIGH	ENSG00000175445	LPL	47	LPL (12215) - ENSG00000175445	LPL (40101) - ENSG00000175445
8_3	17036681	20163507	FALSE	8	19838387	19980876	rs34406568	chr8:19838387_C_CA	S_HDL_PL_pct	C	CA	0.1598	0.0054	0.105	0.1603	0.0299	0.0026	28.76	++-	56	4.547	2	0.9873	Phospholipids to Total Lipids in Small HDL percentage	%	Relative lipoprotein lipid concentrations	Small HDL ratios	Percentage	23644	23944	-0.0241219	0.0268595	0.432803	0.0174155	0.019112	0.441083	0.0306367	0.00268639	29.4008	rs10105606||rs116339548||rs117303935||rs117805502||rs13257289||rs13702||rs1441754||rs1441755||rs1441756||rs1441759||rs1441763||rs1441764||rs15285||rs17411031||rs17411126||rs17411133||rs17411168||rs17489268||rs17489282||rs17489373||rs1837843||rs186868868||rs1992442||rs2083637||rs2119690||rs2165556||rs2165557||rs2165558||rs2197089||rs2410616||rs2410623||rs254||rs264||rs271||rs28526159||rs287||rs291||rs295||rs301||rs304||rs305||rs320||rs3208305||rs322||rs326||rs327||rs331||rs343||rs34693282||rs34770253||rs34932218||rs35014088||rs35237252||rs35465966||rs35495249||rs35617716||rs35739466||rs3844510||rs3916027||rs4244457||rs4320561||rs4407894||rs4425772||rs61435086||rs6586891||rs73667496||rs751484024||rs7826306||rs79416478||rs894210||rs894211||rs9644637	TRUE	intergenic_variant	MODIFIER	-	-	0.880	0.89106	19822830	rs4922115	3_prime_UTR_variant	MODIFIER	ENSG00000175445	LPL	0.616	LPL (13618) - ENSG00000175445	LPL (41504) - ENSG00000175445
8_3	17036681	20163507	FALSE	8	19849757	19992246	rs17091905	chr8:19849757_A_G	Remnant_C	G	A	0.1251	0.0305	0.1113	0.3024	-0.0205	0.0031	10.25	---	0	1.452	2	0.3153	Remnant Cholesterol (Non-HDL, Non-LDL -Cholesterol)	mmol/L	Cholesterol		Composite	23402	23702	-0.00531	0.0184893	0.111279	-0.00135655	0.0227556	0.0211518	-0.0213457	0.00320711	10.55	rs10096633||rs10105606||rs10106652||rs1011685||rs10503669||rs1059611||rs10645926||rs111371039||rs112861901||rs112994260||rs113988682||rs114566157||rs114650503||rs114964604||rs115129770||rs11570891||rs115849089||rs117026536||rs117199990||rs117227752||rs117604010||rs11984636||rs11989309||rs11991231||rs12678919||rs12679834||rs12682115||rs13439782||rs13702||rs139315015||rs1441754||rs1441755||rs1441756||rs1441763||rs1441764||rs145391587||rs150331294||rs15285||rs1569209||rs17091891||rs17091905||rs17410914||rs17410962||rs17410983||rs17410996||rs17411024||rs17411031||rs17411113||rs17411126||rs17411133||rs17411168||rs17482753||rs17489185||rs17489226||rs17489268||rs17489282||rs17489373||rs1803924||rs1837843||rs184371102||rs1992442||rs2083637||rs2119690||rs2165556||rs2165557||rs2165558||rs2197089||rs2410623||rs254||rs258||rs264||rs271||rs28597716||rs286||rs28675909||rs287||rs291||rs295||rs301||rs304||rs305||rs308||rs320||rs3208305||rs322||rs325||rs326||rs327||rs328||rs331||rs343||rs34669405||rs34693282||rs34932218||rs35237252||rs35465966||rs35495249||rs35617716||rs35739466||rs3735964||rs3844510||rs3916027||rs4128744||rs4320561||rs4425772||rs58195563||rs58625286||rs58946909||rs60223219||rs6586884||rs66778572||rs6993414||rs6999158||rs6999813||rs7001307||rs7005359||rs7015766||rs7016880||rs73600084||rs74737417||rs74855321||rs74869266||rs75045401||rs75082673||rs751484024||rs75218485||rs75278536||rs75474573||rs75551077||rs75675187||rs75801420||rs75802599||rs76156555||rs76259755||rs76496571||rs76769796||rs76975037||rs77069344||rs77150190||rs77219697||rs77237194||rs77729186||rs78013771||rs7816447||rs7819706||rs78404258||rs7841189||rs78458743||rs78810414||rs78963197||rs79108221||rs79198716||rs79236614||rs79407615||rs79445051||rs80026582||rs80073370||rs80302977||rs894210||rs894211||rs9644568||rs9644637||rs9644639	TRUE	intergenic_variant	MODIFIER	-	-	2.119	0.828936	19819724	rs328	stop_gained	HIGH	ENSG00000175445	LPL	47	LPL (24988) - ENSG00000175445	LPL (52874) - ENSG00000175445
8_3	17036681	20163507	FALSE	8	19849989	19992478	rs114964604	chr8:19849989_A_G	Total_L	A	G	0.0967	0.004	0.9028	0.9473	0.027	0.0034	14.35	+++	0	0.172	2	0.03736	Total Lipids in Lipoprotein Particles	mmol/L	Total lipids		Composite	23423	23723	-0.0243694	0.0379513	0.283335	-0.0172067	0.0241203	0.322744	-0.0271779	0.00348729	14.1856	rs10096633||rs10105606||rs10106652||rs1011685||rs10503669||rs1059611||rs10645926||rs112861901||rs112994260||rs113988682||rs114566157||rs114650503||rs114964604||rs115129770||rs11570891||rs115849089||rs117026536||rs117199990||rs117227752||rs117604010||rs11984636||rs11989309||rs11991231||rs12678919||rs12679834||rs12682115||rs13439782||rs13702||rs139315015||rs1441754||rs1441755||rs1441756||rs1441763||rs1441764||rs1441770||rs145391587||rs150331294||rs15285||rs1569209||rs17091891||rs17091905||rs17410914||rs17410962||rs17410983||rs17410996||rs17411024||rs17411031||rs17411113||rs17411126||rs17411133||rs17411168||rs17482753||rs17489185||rs17489226||rs17489268||rs17489282||rs17489373||rs1803924||rs1837843||rs184371102||rs1992442||rs2083637||rs2119690||rs2165556||rs2165558||rs2197089||rs2410623||rs254||rs258||rs264||rs271||rs28597716||rs286||rs28675909||rs287||rs291||rs295||rs301||rs304||rs305||rs308||rs320||rs3208305||rs322||rs325||rs326||rs327||rs328||rs331||rs343||rs34669405||rs34693282||rs34932218||rs35237252||rs35465966||rs35495249||rs35617716||rs35739466||rs3735964||rs3844510||rs3916027||rs4128744||rs4320561||rs4425772||rs58946909||rs60223219||rs6586884||rs66778572||rs6993414||rs6999158||rs6999813||rs7001307||rs7005359||rs7015766||rs7016880||rs73600084||rs74737417||rs74855321||rs74869266||rs75082673||rs751484024||rs75218485||rs75278536||rs75551077||rs75609851||rs75675187||rs75801420||rs75802599||rs76259755||rs76496571||rs76975037||rs77069344||rs77150190||rs77219697||rs77237194||rs77729186||rs78013771||rs7816447||rs7819706||rs78226669||rs78404258||rs7841189||rs78458743||rs78810414||rs78963197||rs79108221||rs79198716||rs79236614||rs79396901||rs79407615||rs79445051||rs80026582||rs80073370||rs80302977||rs894210||rs894211||rs9644568||rs9644637||rs9644639	TRUE	intergenic_variant	MODIFIER	-	-	2.269	0.93783	19819724	rs328	stop_gained	HIGH	ENSG00000175445	LPL	47	LPL (25220) - ENSG00000175445	LPL (53106) - ENSG00000175445
8_3	17036681	20163507	FALSE	8	19855844	19998333	8:19855844_GTATTTT_G	chr8:19855844_G_GTATTTT	DHA	GTATTTT	G	0.2511	0.0126	0.117	0.2528	0.0193	0.0022	17.33	+--	83.2	11.913	2	2.587	Docosahexaenoic Acid	mmol/L	Fatty acids		Non-derived	23450	23750	-0.0182435	0.0263081	0.311559	-0.0337199	0.0171065	1.31244	0.0204714	0.00225277	18.993	rs10096633||rs10105606||rs1011685||rs10503669||rs1059611||rs10645926||rs11204072||rs112861901||rs112994260||rs113988682||rs114566157||rs114650503||rs114964604||rs115129770||rs11570891||rs115849089||rs117026536||rs117199990||rs117227752||rs117303935||rs117604010||rs117805502||rs11984636||rs11989309||rs11991231||rs12678919||rs12679834||rs12682115||rs13257289||rs13702||rs139315015||rs1441754||rs1441755||rs1441756||rs1441763||rs1441764||rs145391587||rs150331294||rs15285||rs1569209||rs17091891||rs17091905||rs17410914||rs17410962||rs17410983||rs17410996||rs17411024||rs17411031||rs17411113||rs17411126||rs17411133||rs17411168||rs17482753||rs17489185||rs17489226||rs17489268||rs17489282||rs17489373||rs1803924||rs1837843||rs184371102||rs1992442||rs2083637||rs2119690||rs2165556||rs2165557||rs2165558||rs2197089||rs2410616||rs2410623||rs254||rs258||rs264||rs271||rs28526159||rs286||rs28675909||rs287||rs291||rs295||rs301||rs304||rs305||rs308||rs320||rs3208305||rs322||rs325||rs326||rs327||rs328||rs3289||rs331||rs343||rs34693282||rs34770253||rs34932218||rs35014088||rs35237252||rs35465966||rs35495249||rs35617716||rs35739466||rs3735964||rs3844510||rs3916027||rs4128744||rs4244457||rs4320561||rs4407894||rs4425772||rs58946909||rs60223219||rs62496677||rs6586884||rs6586891||rs6993414||rs6999813||rs7015766||rs7016880||rs73600084||rs73667496||rs74855321||rs74869266||rs75082673||rs751484024||rs75278536||rs75551077||rs75675187||rs75801420||rs75802599||rs76259755||rs76496571||rs76975037||rs77069344||rs77150190||rs77219697||rs77237194||rs77729186||rs78013771||rs7816447||rs7819706||rs7826306||rs78404258||rs7841189||rs78458743||rs78810414||rs78963197||rs79108221||rs79198716||rs79236614||rs79396901||rs79407615||rs79416478||rs79445051||rs80026582||rs80073370||rs80302977||rs894210||rs894211||rs9644568||rs9644636||rs9644637||rs9644639	TRUE	intergenic_variant	MODIFIER	-	-	1.206	0.818602	19823648	rs3208305	3_prime_UTR_variant	MODIFIER	ENSG00000175445	LPL	1.403	LPL (31075) - ENSG00000175445	LPL (58961) - ENSG00000175445
8_3	17036681	20163507	FALSE	8	19863507	20005996	rs2119689	chr8:19863507_C_T	XS_VLDL_CE	C	T	0.2625	0.0117	0.1442	0.2641	0.0144	0.0023	9.74	+++	0	0.605	2	0.1313	Cholesteryl Esters in Very Small VLDL	mmol/L	Lipoprotein subclasses	Very small VLDL (average diameter 31.3 nm)	Non-derived	23520	23820	0.0237398	0.0239805	0.491887	0.0252107	0.0163584	0.909107	0.0141066	0.00229187	9.12466	rs10096633||rs10105606||rs1011685||rs10503669||rs1059611||rs10645926||rs11204072||rs112861901||rs112994260||rs113988682||rs114566157||rs114650503||rs114964604||rs115129770||rs11570891||rs115849089||rs117026536||rs117199990||rs117227752||rs117303935||rs117604010||rs117805502||rs11984636||rs11989309||rs11991231||rs12678919||rs12679834||rs12682115||rs13257289||rs13702||rs139315015||rs1441754||rs1441755||rs1441756||rs1441763||rs1441764||rs145391587||rs150331294||rs15285||rs1569209||rs17091891||rs17091905||rs17410914||rs17410962||rs17410983||rs17410996||rs17411024||rs17411031||rs17411113||rs17411126||rs17411133||rs17411168||rs17482753||rs17489185||rs17489226||rs17489268||rs17489282||rs17489373||rs1803924||rs1837843||rs184371102||rs1992442||rs2083637||rs2119690||rs2165556||rs2165557||rs2165558||rs2197089||rs2410616||rs2410623||rs254||rs258||rs264||rs271||rs28526159||rs286||rs28675909||rs287||rs291||rs295||rs301||rs304||rs305||rs308||rs320||rs3208305||rs322||rs325||rs326||rs327||rs328||rs331||rs343||rs34693282||rs34770253||rs34932218||rs35014088||rs35237252||rs35465966||rs35495249||rs35617716||rs35739466||rs3735964||rs3844510||rs3916027||rs4128744||rs4244457||rs4320561||rs4407894||rs4425772||rs58946909||rs60223219||rs62496677||rs6586884||rs6586891||rs6993414||rs6999813||rs7015766||rs7016880||rs73600084||rs73667496||rs74855321||rs74869266||rs75082673||rs751484024||rs75278536||rs75551077||rs75675187||rs75801420||rs75802599||rs76259755||rs76496571||rs76975037||rs77069344||rs77150190||rs77219697||rs77237194||rs77729186||rs78013771||rs7816447||rs7819706||rs7826306||rs78404258||rs7841189||rs78458743||rs78810414||rs78963197||rs79108221||rs79198716||rs79236614||rs79396901||rs79407615||rs79445051||rs80026582||rs80073370||rs80302977||rs894210||rs894211||rs9644568||rs9644636||rs9644637||rs9644639	TRUE	intergenic_variant	MODIFIER	-	-	0.874	0.842008	19823648	rs3208305	3_prime_UTR_variant	MODIFIER	ENSG00000175445	LPL	1.403	LPL (38738) - ENSG00000175445	LPL (66624) - ENSG00000175445
8_3	17036681	20163507	FALSE	8	19865747	20008236	rs894211	chr8:19865747_C_T	Phosphatidylc	C	T	0.2632	0.0075	0.1973	0.2643	0.0294	0.0021	42.03	+++	0	1.979	2	0.4296	Phosphatidylcholines	mmol/L	Other lipids		Non-derived	23437	23737	0.000191642	0.0210195	0.00317082	0.0272279	0.0160597	1.04577	0.0297737	0.0021774	41.8379	rs10096633||rs10105606||rs1011685||rs10503669||rs1059611||rs10645926||rs111371039||rs11204072||rs112861901||rs112994260||rs113988682||rs114566157||rs114650503||rs114964604||rs115129770||rs11570891||rs115849089||rs117026536||rs117199990||rs117227752||rs117303935||rs117604010||rs117805502||rs11984636||rs11989309||rs11991231||rs12678919||rs12679834||rs12682115||rs13257289||rs13702||rs139315015||rs1441754||rs1441755||rs1441756||rs1441763||rs1441764||rs145391587||rs150331294||rs15285||rs1569209||rs17091891||rs17091905||rs17116619||rs17410914||rs17410962||rs17410983||rs17410996||rs17411024||rs17411031||rs17411113||rs17411126||rs17411133||rs17411168||rs17482753||rs17489185||rs17489226||rs17489268||rs17489282||rs17489373||rs1803924||rs1837843||rs184371102||rs1992442||rs2083637||rs2119690||rs2165556||rs2165557||rs2165558||rs2197089||rs2410616||rs2410623||rs254||rs258||rs264||rs271||rs28526159||rs286||rs28675909||rs287||rs291||rs295||rs301||rs304||rs305||rs308||rs320||rs3208305||rs322||rs325||rs326||rs327||rs328||rs331||rs343||rs34693282||rs34770253||rs34932218||rs35014088||rs35237252||rs35465966||rs35495249||rs35617716||rs35739466||rs3735964||rs3844510||rs3916027||rs4128744||rs4244457||rs4320561||rs4407894||rs4425772||rs58625286||rs58946909||rs60223219||rs62496677||rs6586884||rs6586891||rs6993414||rs6999813||rs7015766||rs7016880||rs73600084||rs73667496||rs74855321||rs74869266||rs75045401||rs75082673||rs751484024||rs75278536||rs75474573||rs75551077||rs75675187||rs75801420||rs75802599||rs76156555||rs76259755||rs76496571||rs76975037||rs77069344||rs77150190||rs77219697||rs77237194||rs77729186||rs78013771||rs7816447||rs7819706||rs7826306||rs78404258||rs7841189||rs78458743||rs78810414||rs78963197||rs79108221||rs79198716||rs79236614||rs79396901||rs79407615||rs79445051||rs80026582||rs80073370||rs80302977||rs894210||rs894211||rs9644568||rs9644636||rs9644637||rs9644639	TRUE	intergenic_variant	MODIFIER	-	-	2.065	0.841036	19823648	rs3208305	3_prime_UTR_variant	MODIFIER	ENSG00000175445	LPL	1.403	LPL (40978) - ENSG00000175445	LPL (68864) - ENSG00000175445
8_3	17036681	20163507	FALSE	8	19865747	20008236	rs894211	chr8:19865747_C_T	Phosphoglyc	C	T	0.2632	0.0076	0.1973	0.2643	0.024	0.0022	27.66	+++	0	1.035	2	0.2247	Phosphoglycerides	mmol/L	Other lipids		Non-derived	23434	23734	0.00335	0.0209756	0.0589309	0.0204975	0.016134	0.690531	0.0242985	0.00220447	27.5257	rs10096633||rs10105606||rs1011685||rs10503669||rs1059611||rs10645926||rs111371039||rs11204072||rs112861901||rs112994260||rs113988682||rs114566157||rs114650503||rs114964604||rs115129770||rs11570891||rs115849089||rs117026536||rs117199990||rs117227752||rs117303935||rs117604010||rs117805502||rs11984636||rs11989309||rs11991231||rs12678919||rs12679834||rs12682115||rs13257289||rs13702||rs139315015||rs1441754||rs1441755||rs1441756||rs1441763||rs1441764||rs145391587||rs150331294||rs15285||rs1569209||rs17091891||rs17091905||rs17116619||rs17410914||rs17410962||rs17410983||rs17410996||rs17411024||rs17411031||rs17411113||rs17411126||rs17411133||rs17411168||rs17482753||rs17489185||rs17489226||rs17489268||rs17489282||rs17489373||rs1803924||rs1837843||rs184371102||rs1992442||rs2083637||rs2119690||rs2165556||rs2165557||rs2165558||rs2197089||rs2410616||rs2410623||rs254||rs258||rs264||rs271||rs28526159||rs286||rs28675909||rs287||rs291||rs295||rs301||rs304||rs305||rs308||rs320||rs3208305||rs322||rs325||rs326||rs327||rs328||rs331||rs343||rs34693282||rs34770253||rs34932218||rs35014088||rs35237252||rs35465966||rs35495249||rs35617716||rs35739466||rs3735964||rs3844510||rs3916027||rs4128744||rs4244457||rs4320561||rs4407894||rs4425772||rs58625286||rs58946909||rs60223219||rs62496677||rs6586884||rs6586891||rs6993414||rs6999813||rs7015766||rs7016880||rs73600084||rs73667496||rs74855321||rs74869266||rs75045401||rs75082673||rs751484024||rs75278536||rs75474573||rs75551077||rs75675187||rs75801420||rs75802599||rs76156555||rs76259755||rs76496571||rs76975037||rs77069344||rs77150190||rs77219697||rs77237194||rs77729186||rs78013771||rs7816447||rs7819706||rs7826306||rs78404258||rs7841189||rs78458743||rs78810414||rs78963197||rs79108221||rs79198716||rs79236614||rs79396901||rs79407615||rs79445051||rs80026582||rs80073370||rs80302977||rs894210||rs894211||rs9644568||rs9644636||rs9644637||rs9644639	TRUE	intergenic_variant	MODIFIER	-	-	2.065	0.841036	19823648	rs3208305	3_prime_UTR_variant	MODIFIER	ENSG00000175445	LPL	1.403	LPL (40978) - ENSG00000175445	LPL (68864) - ENSG00000175445
8_3	17036681	20163507	FALSE	8	19865747	20008236	rs894211	chr8:19865747_C_T	S_HDL_FC	C	T	0.2631	0.0078	0.1973	0.2643	0.0263	0.0022	30.94	++-	0	1.962	2	0.4261	Free Cholesterol in Small HDL	mmol/L	Lipoprotein subclasses	Small HDL (average diameter 8.7 nm)	Non-derived	23577	23877	-0.000534826	0.0212214	0.00882103	0.0361885	0.01648	1.55131	0.0264275	0.00228114	30.31	rs10096633||rs10105606||rs1011685||rs10503669||rs1059611||rs10645926||rs111371039||rs11204072||rs112861901||rs112994260||rs113988682||rs114566157||rs114650503||rs114964604||rs115129770||rs11570891||rs115849089||rs117026536||rs117199990||rs117227752||rs117303935||rs117604010||rs117805502||rs11984636||rs11989309||rs11991231||rs12678919||rs12679834||rs12682115||rs13257289||rs13702||rs139315015||rs1441754||rs1441755||rs1441756||rs1441763||rs1441764||rs145391587||rs150331294||rs15285||rs1569209||rs17091891||rs17091905||rs17116619||rs17410914||rs17410962||rs17410983||rs17410996||rs17411024||rs17411031||rs17411113||rs17411126||rs17411133||rs17411168||rs17482753||rs17489185||rs17489226||rs17489268||rs17489282||rs17489373||rs1803924||rs1837843||rs184371102||rs1992442||rs2083637||rs2119690||rs2165556||rs2165557||rs2165558||rs2197089||rs2410616||rs2410623||rs254||rs258||rs264||rs271||rs28526159||rs286||rs28675909||rs287||rs291||rs295||rs301||rs304||rs305||rs308||rs320||rs3208305||rs322||rs325||rs326||rs327||rs328||rs331||rs343||rs34693282||rs34770253||rs34932218||rs35014088||rs35237252||rs35465966||rs35495249||rs35617716||rs35739466||rs3735964||rs3844510||rs3916027||rs4128744||rs4244457||rs4320561||rs4407894||rs4425772||rs58625286||rs58946909||rs60223219||rs62496677||rs6586884||rs6586891||rs6993414||rs6999813||rs7015766||rs7016880||rs73600084||rs73667496||rs74855321||rs74869266||rs75045401||rs75082673||rs751484024||rs75278536||rs75474573||rs75551077||rs75675187||rs75801420||rs75802599||rs76156555||rs76259755||rs76496571||rs76975037||rs77069344||rs77150190||rs77219697||rs77237194||rs77729186||rs78013771||rs7816447||rs7819706||rs7826306||rs78404258||rs7841189||rs78458743||rs78810414||rs78963197||rs79108221||rs79198716||rs79236614||rs79396901||rs79407615||rs79445051||rs80026582||rs80073370||rs80302977||rs894210||rs894211||rs9644568||rs9644636||rs9644637||rs9644639	TRUE	intergenic_variant	MODIFIER	-	-	2.065	0.841036	19823648	rs3208305	3_prime_UTR_variant	MODIFIER	ENSG00000175445	LPL	1.403	LPL (40978) - ENSG00000175445	LPL (68864) - ENSG00000175445
8_3	17036681	20163507	FALSE	8	19865747	20008236	rs894211	chr8:19865747_C_T	Total_PL	C	T	0.2631	0.0077	0.1973	0.2643	0.0233	0.0022	25.04	+++	0	1.048	2	0.2277	Total Phospholipids in Lipoprotein Particles	mmol/L	Phospholipids		Composite	23411	23711	0.00187519	0.0210677	0.0319487	0.0248499	0.0162733	0.897042	0.0234675	0.00224919	24.7597	rs10096633||rs10105606||rs1011685||rs10503669||rs1059611||rs10645926||rs111371039||rs11204072||rs112861901||rs112994260||rs113988682||rs114566157||rs114650503||rs114964604||rs115129770||rs11570891||rs115849089||rs117026536||rs117199990||rs117227752||rs117303935||rs117604010||rs117805502||rs11984636||rs11989309||rs11991231||rs12678919||rs12679834||rs12682115||rs13257289||rs13702||rs139315015||rs1441754||rs1441755||rs1441756||rs1441763||rs1441764||rs145391587||rs150331294||rs15285||rs1569209||rs17091891||rs17091905||rs17116619||rs17410914||rs17410962||rs17410983||rs17410996||rs17411024||rs17411031||rs17411113||rs17411126||rs17411133||rs17411168||rs17482753||rs17489185||rs17489226||rs17489268||rs17489282||rs17489373||rs1803924||rs1837843||rs184371102||rs1992442||rs2083637||rs2119690||rs2165556||rs2165557||rs2165558||rs2197089||rs2410616||rs2410623||rs254||rs258||rs264||rs271||rs28526159||rs286||rs28675909||rs287||rs291||rs295||rs301||rs304||rs305||rs308||rs320||rs3208305||rs322||rs325||rs326||rs327||rs328||rs331||rs343||rs34693282||rs34770253||rs34932218||rs35014088||rs35237252||rs35465966||rs35495249||rs35617716||rs35739466||rs3735964||rs3844510||rs3916027||rs4128744||rs4244457||rs4320561||rs4407894||rs4425772||rs58625286||rs58946909||rs60223219||rs62496677||rs6586884||rs6586891||rs6993414||rs6999813||rs7015766||rs7016880||rs73600084||rs73667496||rs74855321||rs74869266||rs75045401||rs75082673||rs751484024||rs75278536||rs75474573||rs75551077||rs75675187||rs75801420||rs75802599||rs76156555||rs76259755||rs76496571||rs76975037||rs77069344||rs77150190||rs77219697||rs77237194||rs77729186||rs78013771||rs7816447||rs7819706||rs7826306||rs78404258||rs7841189||rs78458743||rs78810414||rs78963197||rs79108221||rs79198716||rs79236614||rs79396901||rs79407615||rs79445051||rs80026582||rs80073370||rs80302977||rs894210||rs894211||rs9644568||rs9644636||rs9644637||rs9644639	TRUE	intergenic_variant	MODIFIER	-	-	2.065	0.841036	19823648	rs3208305	3_prime_UTR_variant	MODIFIER	ENSG00000175445	LPL	1.403	LPL (40978) - ENSG00000175445	LPL (68864) - ENSG00000175445
8_3	17036681	20163507	FALSE	8	19868971	20011460	rs4406409	chr8:19868971_C_T	SFA_pct	T	C	0.2774	0.0029	0.722	0.7399	-0.0169	0.0023	13	---	35.9	3.118	2	0.6772	Saturated Fatty Acids to Total Fatty Acids percentage	%	Fatty acids	Fatty acid ratios	Percentage	23455	23755	0.0092157	0.019257	0.199112	0.0449096	0.0163783	2.21421	0.0164695	0.00231263	11.9717	rs10096633||rs10105606||rs1011685||rs10503669||rs1059611||rs10645926||rs111371039||rs112861901||rs112994260||rs113988682||rs114566157||rs114650503||rs114964604||rs115129770||rs11570891||rs115849089||rs117026536||rs117199990||rs117227752||rs117303935||rs117805502||rs11984636||rs11989309||rs11991231||rs12678919||rs12679834||rs12682115||rs13257289||rs13702||rs139315015||rs1441754||rs1441755||rs1441756||rs1441759||rs1441763||rs1441764||rs145391587||rs150331294||rs15285||rs1569209||rs17091881||rs17091891||rs17091905||rs17410914||rs17410962||rs17410983||rs17410996||rs17411024||rs17411031||rs17411113||rs17411126||rs17411133||rs17411168||rs17482753||rs17489185||rs17489226||rs17489268||rs17489282||rs17489373||rs1803924||rs1837843||rs186868868||rs1992442||rs2083637||rs2119690||rs2165556||rs2165557||rs2165558||rs2197089||rs2410616||rs2410623||rs254||rs258||rs264||rs271||rs28526159||rs286||rs28675909||rs287||rs291||rs295||rs301||rs304||rs305||rs320||rs3208305||rs322||rs325||rs326||rs327||rs328||rs3289||rs331||rs343||rs34693282||rs34770253||rs34932218||rs35014088||rs35237252||rs35465966||rs35495249||rs35617716||rs35739466||rs3735964||rs3844510||rs3916027||rs4128744||rs4244457||rs4320561||rs4407894||rs4425772||rs58625286||rs58946909||rs60223219||rs6586884||rs6586891||rs6993414||rs6999813||rs7015766||rs7016880||rs73600084||rs73667496||rs74855321||rs74869266||rs75045401||rs75082673||rs751484024||rs75278536||rs75474573||rs75551077||rs75675187||rs75801420||rs75802599||rs76259755||rs76496571||rs76975037||rs77069344||rs77150190||rs77219697||rs77237194||rs77729186||rs78013771||rs7816447||rs7819706||rs7826306||rs78404258||rs7841189||rs78458743||rs78810414||rs78963197||rs79108221||rs79198716||rs79236614||rs79396901||rs79407615||rs79416478||rs79445051||rs80026582||rs80073370||rs80302977||rs894210||rs894211||rs9644568||rs9644636||rs9644637||rs9644639	TRUE	intergenic_variant	MODIFIER	-	-	2.845	0.838508	19819077	rs320	intron_variant	MODIFIER	ENSG00000175445	LPL	14.14	LPL (44202) - ENSG00000175445	LPL (72088) - ENSG00000175445
8_3	17036681	20163507	FALSE	8	19869987	20012476	rs35687633	chr8:19869987_A_G	S_HDL_L	A	G	0.2585	0.0122	0.7399	0.8696	-0.0209	0.0023	18.68	--+	0	1.979	2	0.4298	Total Lipids in Small HDL	mmol/L	Lipoprotein subclasses	Small HDL (average diameter 8.7 nm)	Composite	23573	23873	-0.00547438	0.0260443	0.0790862	0.0375174	0.0170472	1.55672	0.0207488	0.00234538	18.0449	rs10096633||rs10105606||rs1011685||rs10503669||rs1059611||rs10645926||rs11204072||rs112861901||rs112994260||rs113988682||rs114566157||rs114650503||rs114964604||rs115129770||rs11570891||rs115849089||rs117026536||rs117199990||rs117227752||rs117303935||rs117604010||rs117805502||rs11984636||rs11989309||rs11991231||rs12678919||rs12679834||rs12682115||rs13257289||rs13702||rs139315015||rs1441754||rs1441755||rs1441756||rs1441763||rs1441764||rs145391587||rs150331294||rs15285||rs1569209||rs17091891||rs17091905||rs17410914||rs17410962||rs17410983||rs17410996||rs17411024||rs17411031||rs17411113||rs17411126||rs17411133||rs17411168||rs17482753||rs17489185||rs17489226||rs17489268||rs17489282||rs17489373||rs1803924||rs1837843||rs184371102||rs1992442||rs2083637||rs2119690||rs2165556||rs2165557||rs2165558||rs2197089||rs2410616||rs2410623||rs254||rs258||rs264||rs271||rs28526159||rs286||rs28675909||rs287||rs291||rs295||rs301||rs304||rs305||rs308||rs320||rs3208305||rs322||rs325||rs326||rs327||rs328||rs331||rs343||rs34693282||rs34770253||rs34932218||rs35014088||rs35237252||rs35465966||rs35495249||rs35617716||rs35739466||rs3735964||rs3844510||rs3916027||rs4128744||rs4244457||rs4320561||rs4407894||rs4425772||rs58946909||rs60223219||rs62496677||rs6586884||rs6586891||rs6993414||rs6999813||rs7015766||rs7016880||rs73600084||rs73667496||rs74855321||rs74869266||rs75082673||rs751484024||rs75278536||rs75551077||rs75675187||rs75801420||rs75802599||rs76259755||rs76496571||rs76975037||rs77069344||rs77150190||rs77219697||rs77237194||rs77729186||rs78013771||rs7816447||rs7819706||rs7826306||rs78404258||rs7841189||rs78458743||rs78810414||rs78963197||rs79108221||rs79198716||rs79236614||rs79396901||rs79407615||rs79445051||rs80026582||rs80073370||rs80302977||rs894210||rs894211||rs9644568||rs9644636||rs9644637||rs9644639	TRUE	intergenic_variant	MODIFIER	-	-	2.191	0.826632	19823648	rs3208305	3_prime_UTR_variant	MODIFIER	ENSG00000175445	LPL	1.403	LPL (45218) - ENSG00000175445	LPL (73104) - ENSG00000175445
8_3	17036681	20163507	FALSE	8	19869987	20012476	rs35687633	chr8:19869987_A_G	S_HDL_PL	A	G	0.2585	0.0122	0.7399	0.8696	-0.0231	0.0023	22.98	--+	0	1.482	2	0.3218	Phospholipids in Small HDL	mmol/L	Lipoprotein subclasses	Small HDL (average diameter 8.7 nm)	Non-derived	23574	23874	-0.00378685	0.0259182	0.0536282	0.0338648	0.0168922	1.34689	0.0230618	0.00232744	22.4182	rs10096633||rs10105606||rs1011685||rs10503669||rs1059611||rs10645926||rs11204072||rs112861901||rs112994260||rs113988682||rs114566157||rs114650503||rs114964604||rs115129770||rs11570891||rs115849089||rs117026536||rs117199990||rs117227752||rs117303935||rs117604010||rs117805502||rs11984636||rs11989309||rs11991231||rs12678919||rs12679834||rs12682115||rs13257289||rs13702||rs139315015||rs1441754||rs1441755||rs1441756||rs1441763||rs1441764||rs145391587||rs150331294||rs15285||rs1569209||rs17091891||rs17091905||rs17410914||rs17410962||rs17410983||rs17410996||rs17411024||rs17411031||rs17411113||rs17411126||rs17411133||rs17411168||rs17482753||rs17489185||rs17489226||rs17489268||rs17489282||rs17489373||rs1803924||rs1837843||rs184371102||rs1992442||rs2083637||rs2119690||rs2165556||rs2165557||rs2165558||rs2197089||rs2410616||rs2410623||rs254||rs258||rs264||rs271||rs28526159||rs286||rs28675909||rs287||rs291||rs295||rs301||rs304||rs305||rs308||rs320||rs3208305||rs322||rs325||rs326||rs327||rs328||rs331||rs343||rs34693282||rs34770253||rs34932218||rs35014088||rs35237252||rs35465966||rs35495249||rs35617716||rs35739466||rs3735964||rs3844510||rs3916027||rs4128744||rs4244457||rs4320561||rs4407894||rs4425772||rs58946909||rs60223219||rs62496677||rs6586884||rs6586891||rs6993414||rs6999813||rs7015766||rs7016880||rs73600084||rs73667496||rs74855321||rs74869266||rs75082673||rs751484024||rs75278536||rs75551077||rs75675187||rs75801420||rs75802599||rs76259755||rs76496571||rs76975037||rs77069344||rs77150190||rs77219697||rs77237194||rs77729186||rs78013771||rs7816447||rs7819706||rs7826306||rs78404258||rs7841189||rs78458743||rs78810414||rs78963197||rs79108221||rs79198716||rs79236614||rs79396901||rs79407615||rs79445051||rs80026582||rs80073370||rs80302977||rs894210||rs894211||rs9644568||rs9644636||rs9644637||rs9644639	TRUE	intergenic_variant	MODIFIER	-	-	2.191	0.826632	19823648	rs3208305	3_prime_UTR_variant	MODIFIER	ENSG00000175445	LPL	1.403	LPL (45218) - ENSG00000175445	LPL (73104) - ENSG00000175445
8_3	17036681	20163507	FALSE	8	19870271	20012760	rs35237252	chr8:19870271_A_C	S_HDL_P	C	A	0.2494	0.0072	0.1992	0.2506	0.0382	0.0024	58.56	+++	9.9	2.219	2	0.4818	Concentration of Small HDL Particles	mmol/L	Lipoprotein subclasses	Small HDL (average diameter 8.7 nm)	Non-derived	23572	23872	0.0234207	0.0214734	0.560016	0.0620662	0.0180988	3.21813	0.0380079	0.00238993	56.2216	rs10096633||rs10105606||rs1011685||rs10503669||rs1059611||rs10645926||rs111371039||rs112861901||rs112994260||rs113988682||rs114566157||rs114650503||rs114964604||rs115129770||rs11570891||rs115849089||rs117026536||rs117199990||rs117227752||rs117303935||rs117604010||rs117805502||rs11984636||rs11989309||rs11991231||rs12678919||rs12679834||rs12682115||rs13257289||rs13702||rs139315015||rs1441754||rs1441755||rs1441756||rs1441763||rs1441764||rs145391587||rs150331294||rs15285||rs1569209||rs17091870||rs17091891||rs17091905||rs17116619||rs17410914||rs17410962||rs17410983||rs17410996||rs17411024||rs17411031||rs17411113||rs17411126||rs17411133||rs17411168||rs17482753||rs17489185||rs17489226||rs17489268||rs17489282||rs17489373||rs1803924||rs1837843||rs184371102||rs1992442||rs2083637||rs2119690||rs2165556||rs2165557||rs2165558||rs2197089||rs2410616||rs2410623||rs254||rs258||rs264||rs271||rs28526159||rs286||rs28675909||rs287||rs291||rs295||rs301||rs304||rs305||rs308||rs320||rs3208305||rs322||rs325||rs326||rs327||rs328||rs331||rs343||rs34693282||rs34770253||rs34932218||rs35014088||rs35237252||rs35465966||rs35495249||rs35617716||rs35739466||rs3735964||rs3844510||rs3916027||rs4128744||rs4244457||rs4320561||rs4407894||rs4425772||rs58625286||rs58946909||rs60223219||rs6586884||rs6586891||rs6993414||rs6999813||rs7015766||rs7016880||rs73600084||rs73667496||rs74855321||rs74869266||rs75045401||rs75082673||rs751484024||rs75278536||rs75474573||rs75551077||rs75675187||rs75801420||rs75802599||rs76156555||rs76259755||rs76496571||rs76975037||rs77069344||rs77150190||rs77219697||rs77237194||rs77729186||rs78013771||rs7816447||rs7819706||rs7826306||rs78404258||rs7841189||rs78458743||rs78810414||rs78963197||rs79108221||rs79198716||rs79236614||rs79396901||rs79407615||rs79416478||rs79445051||rs80026582||rs80073370||rs80302977||rs894210||rs894211||rs9644568||rs9644636||rs9644637||rs9644639	TRUE	intergenic_variant	MODIFIER	-	-	1.407	0.839488	19819077	rs320	intron_variant	MODIFIER	ENSG00000175445	LPL	14.14	LPL (45502) - ENSG00000175445	LPL (73388) - ENSG00000175445
8_3	17036681	20163507	FALSE	8	19881236	20023725	rs74615535	chr8:19881236_A_G	XL_HDL_C_pct	G	A	0.1	0.0039	0.0125	0.1003	0.0314	0.0031	22.91	++-	42	3.446	2	0.7484	Cholesterol to Total Lipids in Very Large HDL percentage	%	Relative lipoprotein lipid concentrations	Very large HDL ratios	Percentage	23630	23930	-0.0311571	0.0770517	0.163712	0.0722496	0.0245901	2.48125	0.0308721	0.003166	21.739	rs10096633||rs10105606||rs10106652||rs1011685||rs10503669||rs1059611||rs10645926||rs112861901||rs112994260||rs113988682||rs114566157||rs114650503||rs114964604||rs115129770||rs11570891||rs115849089||rs117026536||rs117199990||rs117227752||rs117604010||rs11984636||rs11989309||rs11991231||rs12678919||rs12679834||rs12682115||rs13439782||rs13702||rs139315015||rs1441754||rs1441755||rs1441756||rs1441763||rs1441764||rs145391587||rs150331294||rs15285||rs1569209||rs17091891||rs17091905||rs17410914||rs17410962||rs17410983||rs17410996||rs17411024||rs17411031||rs17411113||rs17411126||rs17411133||rs17411168||rs17482753||rs17489185||rs17489226||rs17489268||rs17489282||rs17489373||rs1803924||rs1837843||rs184371102||rs1992442||rs2083637||rs2119690||rs2165556||rs2165558||rs2197089||rs2410623||rs254||rs264||rs271||rs28597716||rs286||rs28675909||rs287||rs291||rs295||rs301||rs304||rs305||rs308||rs320||rs3208305||rs322||rs325||rs326||rs327||rs328||rs331||rs343||rs34669405||rs34693282||rs34932218||rs35237252||rs35465966||rs35495249||rs35617716||rs35739466||rs3735964||rs3844510||rs3916027||rs4128744||rs4320561||rs4425772||rs58946909||rs60223219||rs6586884||rs66778572||rs6993414||rs6999158||rs6999813||rs7001307||rs7005359||rs7015766||rs7016880||rs73600084||rs74737417||rs74855321||rs74869266||rs75082673||rs751484024||rs75218485||rs75278536||rs75551077||rs75609851||rs75675187||rs75801420||rs75802599||rs76259755||rs76496571||rs76975037||rs77069344||rs77150190||rs77219697||rs77237194||rs77729186||rs78013771||rs7816447||rs7819706||rs78404258||rs7841189||rs78458743||rs78810414||rs78963197||rs79108221||rs79198716||rs79236614||rs79396901||rs79407615||rs79445051||rs80026582||rs80073370||rs80302977||rs894210||rs894211||rs9644568||rs9644637||rs9644639	TRUE	intergenic_variant	MODIFIER	-	-	0.908	0.926595	19819724	rs328	stop_gained	HIGH	ENSG00000175445	LPL	47	LPL (56467) - ENSG00000175445	LPL (84353) - ENSG00000175445
8_3	17036681	20163507	FALSE	8	19899161	20041650	rs76259755	chr8:19899161_C_T	DHA_pct	T	C	0.1045	0.0043	0.8909	0.9424	-0.0728	0.0032	114.41	---	60.8	5.106	2	1.109	Docosahexaenoic Acid to Total Fatty Acids percentage	%	Fatty acids	Fatty acid ratios	Percentage	23457	23757	0.00774203	0.0349741	0.0836468	0.0457021	0.0220501	1.41788	0.0739928	0.00324186	114.579	rs10096633||rs10105606||rs10106652||rs1011685||rs10503669||rs1059611||rs10645926||rs112994260||rs113988682||rs114566157||rs114650503||rs114964604||rs115129770||rs11570891||rs115849089||rs117026536||rs117199990||rs117227752||rs117604010||rs11984636||rs11989309||rs11991231||rs12678919||rs12679834||rs12682115||rs13257289||rs13439782||rs13702||rs139315015||rs140285970||rs1441754||rs1441755||rs1441756||rs1441763||rs1441764||rs145391587||rs150331294||rs15285||rs1569209||rs17091881||rs17091891||rs17091905||rs17410914||rs17410962||rs17410983||rs17410996||rs17411024||rs17411031||rs17411113||rs17411126||rs17411133||rs17411168||rs17482753||rs17489185||rs17489226||rs17489268||rs17489282||rs17489373||rs1801177||rs1803924||rs1837843||rs184371102||rs1992442||rs2083637||rs2119690||rs2165556||rs2165558||rs2410623||rs254||rs264||rs271||rs28597716||rs286||rs28675909||rs287||rs291||rs295||rs301||rs304||rs305||rs308||rs320||rs3208305||rs322||rs325||rs326||rs327||rs328||rs331||rs343||rs34669405||rs34693282||rs34932218||rs35237252||rs35465966||rs35495249||rs35617716||rs35739466||rs3735964||rs3844510||rs3916027||rs4128744||rs4320561||rs4425772||rs58946909||rs60223219||rs6586884||rs6586891||rs66778572||rs6993414||rs6999158||rs6999813||rs7001307||rs7005359||rs7015766||rs7016880||rs73600084||rs74737417||rs74855321||rs74869266||rs75082673||rs751484024||rs75218485||rs75278536||rs75551077||rs75591007||rs75675187||rs75801420||rs75802599||rs76259755||rs76496571||rs76975037||rs77069344||rs77150190||rs77219697||rs77237194||rs77729186||rs78013771||rs7816447||rs7819706||rs78404258||rs7841189||rs78458743||rs78810414||rs78963197||rs79108221||rs79198716||rs79236614||rs79407615||rs79445051||rs80026582||rs80073370||rs80302977||rs894210||rs894211||rs9644568||rs9644637||rs9644639	TRUE	intergenic_variant	MODIFIER	-	-	0.685	0.881182	19819724	rs328	stop_gained	HIGH	ENSG00000175445	LPL	47	LPL (74392) - ENSG00000175445	LPL (102278) - ENSG00000175445
8_3	17036681	20163507	FALSE	8	19899161	20041650	rs76259755	chr8:19899161_C_T	Unsaturation	T	C	0.1045	0.0043	0.8909	0.9424	-0.1004	0.0031	231.99	--+	91.1	22.369	2	4.857	Degree of Unsaturation	degree	Fatty acids		Non-derived	23443	23743	-0.0160144	0.0343046	0.193399	0.0291888	0.0222298	0.723154	0.102804	0.00312627	236.43	rs10096633||rs10105606||rs10106652||rs1011685||rs10503669||rs1059611||rs10645926||rs112994260||rs113988682||rs114566157||rs114650503||rs114964604||rs115129770||rs11570891||rs115849089||rs117026536||rs117199990||rs117227752||rs117604010||rs11984636||rs11989309||rs11991231||rs12678919||rs12679834||rs12682115||rs13257289||rs13439782||rs13702||rs139315015||rs140285970||rs1441754||rs1441755||rs1441756||rs1441763||rs1441764||rs145391587||rs150331294||rs15285||rs1569209||rs17091881||rs17091891||rs17091905||rs17410914||rs17410962||rs17410983||rs17410996||rs17411024||rs17411031||rs17411113||rs17411126||rs17411133||rs17411168||rs17482753||rs17489185||rs17489226||rs17489268||rs17489282||rs17489373||rs1801177||rs1803924||rs1837843||rs184371102||rs1992442||rs2083637||rs2119690||rs2165556||rs2165558||rs2410623||rs254||rs264||rs271||rs28597716||rs286||rs28675909||rs287||rs291||rs295||rs301||rs304||rs305||rs308||rs320||rs3208305||rs322||rs325||rs326||rs327||rs328||rs331||rs343||rs34669405||rs34693282||rs34932218||rs35237252||rs35465966||rs35495249||rs35617716||rs35739466||rs3735964||rs3844510||rs3916027||rs4128744||rs4320561||rs4425772||rs58946909||rs60223219||rs6586884||rs6586891||rs66778572||rs6993414||rs6999158||rs6999813||rs7001307||rs7005359||rs7015766||rs7016880||rs73600084||rs74737417||rs74855321||rs74869266||rs75082673||rs751484024||rs75218485||rs75278536||rs75551077||rs75591007||rs75675187||rs75801420||rs75802599||rs76259755||rs76496571||rs76975037||rs77069344||rs77150190||rs77219697||rs77237194||rs77729186||rs78013771||rs7816447||rs7819706||rs78404258||rs7841189||rs78458743||rs78810414||rs78963197||rs79108221||rs79198716||rs79236614||rs79407615||rs79445051||rs80026582||rs80073370||rs80302977||rs894210||rs894211||rs9644568||rs9644637||rs9644639	TRUE	intergenic_variant	MODIFIER	-	-	0.685	0.881182	19819724	rs328	stop_gained	HIGH	ENSG00000175445	LPL	47	LPL (74392) - ENSG00000175445	LPL (102278) - ENSG00000175445
8_3	17036681	20163507	FALSE	8	19907912	20050401	rs11991231	chr8:19907912_C_T	Clinical_LDL_C	T	C	0.1035	0.0044	0.8871	0.9415	-0.0304	0.0033	19.05	--+	0	1.139	2	0.2472	Clinical LDL Cholesterol	mmol/L	Cholesterol		Non-derived	23404	23704	-0.00472807	0.0359546	0.0479931	0.0214118	0.0225591	0.465278	0.0309394	0.00339456	19.1019	rs10096633||rs10105606||rs10106652||rs1011685||rs10503669||rs1059611||rs10645926||rs112994260||rs113988682||rs114566157||rs114650503||rs114964604||rs115129770||rs11570891||rs115849089||rs117026536||rs117199990||rs117227752||rs117604010||rs11984636||rs11989309||rs11991231||rs12678919||rs12679834||rs12682115||rs13257289||rs13439782||rs13702||rs139315015||rs140285970||rs1441754||rs1441755||rs1441756||rs1441763||rs1441764||rs145391587||rs150331294||rs15285||rs1569209||rs17091881||rs17091891||rs17091905||rs17410914||rs17410962||rs17410983||rs17410996||rs17411024||rs17411031||rs17411113||rs17411126||rs17411133||rs17411168||rs17482753||rs17489185||rs17489226||rs17489268||rs17489282||rs17489373||rs1801177||rs1803924||rs1837843||rs184371102||rs1992442||rs2083637||rs2119690||rs2165556||rs2165558||rs2410623||rs254||rs264||rs271||rs28597716||rs286||rs28675909||rs287||rs291||rs295||rs301||rs304||rs305||rs308||rs320||rs3208305||rs322||rs325||rs326||rs327||rs328||rs331||rs343||rs34669405||rs34693282||rs34932218||rs35237252||rs35465966||rs35495249||rs35617716||rs35739466||rs3735964||rs3844510||rs3916027||rs4128744||rs4320561||rs4425772||rs58946909||rs60223219||rs6586884||rs66778572||rs6993414||rs6999158||rs6999813||rs7001307||rs7005359||rs7015766||rs7016880||rs73600084||rs74737417||rs74855321||rs74869266||rs75082673||rs751484024||rs75218485||rs75278536||rs75551077||rs75675187||rs75801420||rs75802599||rs76259755||rs76496571||rs76975037||rs77069344||rs77150190||rs77219697||rs77237194||rs77729186||rs78013771||rs7816447||rs7819706||rs78404258||rs7841189||rs78458743||rs78810414||rs78963197||rs79108221||rs79198716||rs79236614||rs79407615||rs79445051||rs80026582||rs80073370||rs80302977||rs894211||rs9644568||rs9644637||rs9644639	TRUE	intergenic_variant	MODIFIER	-	-	1.923	0.880758	19819724	rs328	stop_gained	HIGH	ENSG00000175445	LPL	47	LPL (83143) - ENSG00000175445	SLC18A1 (100595) - ENSG00000036565
8_3	17036681	20163507	FALSE	8	19907912	20050401	rs11991231	chr8:19907912_C_T	IDL_L	T	C	0.1035	0.0043	0.8871	0.9415	-0.049	0.0033	50.25	---	7.4	2.159	2	0.4689	Total Lipids in IDL	mmol/L	Lipoprotein subclasses	IDL (average diameter 28.6 nm)	Composite	23524	23824	0.00156236	0.0358591	0.0153613	0.035598	0.0223112	0.956259	0.0497291	0.0033141	50.169	rs10096633||rs10105606||rs10106652||rs1011685||rs10503669||rs1059611||rs10645926||rs112994260||rs113988682||rs114566157||rs114650503||rs114964604||rs115129770||rs11570891||rs115849089||rs117026536||rs117199990||rs117227752||rs117604010||rs11984636||rs11989309||rs11991231||rs12678919||rs12679834||rs12682115||rs13257289||rs13439782||rs13702||rs139315015||rs140285970||rs1441754||rs1441755||rs1441756||rs1441763||rs1441764||rs145391587||rs150331294||rs15285||rs1569209||rs17091881||rs17091891||rs17091905||rs17410914||rs17410962||rs17410983||rs17410996||rs17411024||rs17411031||rs17411113||rs17411126||rs17411133||rs17411168||rs17482753||rs17489185||rs17489226||rs17489268||rs17489282||rs17489373||rs1801177||rs1803924||rs1837843||rs184371102||rs1992442||rs2083637||rs2119690||rs2165556||rs2165558||rs2410623||rs254||rs264||rs271||rs28597716||rs286||rs28675909||rs287||rs291||rs295||rs301||rs304||rs305||rs308||rs320||rs3208305||rs322||rs325||rs326||rs327||rs328||rs331||rs343||rs34669405||rs34693282||rs34932218||rs35237252||rs35465966||rs35495249||rs35617716||rs35739466||rs3735964||rs3844510||rs3916027||rs4128744||rs4320561||rs4425772||rs58946909||rs60223219||rs6586884||rs66778572||rs6993414||rs6999158||rs6999813||rs7001307||rs7005359||rs7015766||rs7016880||rs73600084||rs74737417||rs74855321||rs74869266||rs75082673||rs751484024||rs75218485||rs75278536||rs75551077||rs75675187||rs75801420||rs75802599||rs76259755||rs76496571||rs76975037||rs77069344||rs77150190||rs77219697||rs77237194||rs77729186||rs78013771||rs7816447||rs7819706||rs78404258||rs7841189||rs78458743||rs78810414||rs78963197||rs79108221||rs79198716||rs79236614||rs79407615||rs79445051||rs80026582||rs80073370||rs80302977||rs894211||rs9644568||rs9644637||rs9644639	TRUE	intergenic_variant	MODIFIER	-	-	1.923	0.880758	19819724	rs328	stop_gained	HIGH	ENSG00000175445	LPL	47	LPL (83143) - ENSG00000175445	SLC18A1 (100595) - ENSG00000036565
8_3	17036681	20163507	FALSE	8	19907912	20050401	rs11991231	chr8:19907912_C_T	IDL_P	T	C	0.1035	0.0044	0.8871	0.9415	-0.031	0.0033	19.86	---	0	1.503	2	0.3263	Concentration of IDL Particles	mmol/L	Lipoprotein subclasses	IDL (average diameter 28.6 nm)	Non-derived	23523	23823	0.00827013	0.0358313	0.0875312	0.00790043	0.02248	0.139508	0.0317129	0.00338329	20.1534	rs10096633||rs10105606||rs10106652||rs1011685||rs10503669||rs1059611||rs10645926||rs112994260||rs113988682||rs114566157||rs114650503||rs114964604||rs115129770||rs11570891||rs115849089||rs117026536||rs117199990||rs117227752||rs117604010||rs11984636||rs11989309||rs11991231||rs12678919||rs12679834||rs12682115||rs13257289||rs13439782||rs13702||rs139315015||rs140285970||rs1441754||rs1441755||rs1441756||rs1441763||rs1441764||rs145391587||rs150331294||rs15285||rs1569209||rs17091881||rs17091891||rs17091905||rs17410914||rs17410962||rs17410983||rs17410996||rs17411024||rs17411031||rs17411113||rs17411126||rs17411133||rs17411168||rs17482753||rs17489185||rs17489226||rs17489268||rs17489282||rs17489373||rs1801177||rs1803924||rs1837843||rs184371102||rs1992442||rs2083637||rs2119690||rs2165556||rs2165558||rs2410623||rs254||rs264||rs271||rs28597716||rs286||rs28675909||rs287||rs291||rs295||rs301||rs304||rs305||rs308||rs320||rs3208305||rs322||rs325||rs326||rs327||rs328||rs331||rs343||rs34669405||rs34693282||rs34932218||rs35237252||rs35465966||rs35495249||rs35617716||rs35739466||rs3735964||rs3844510||rs3916027||rs4128744||rs4320561||rs4425772||rs58946909||rs60223219||rs6586884||rs66778572||rs6993414||rs6999158||rs6999813||rs7001307||rs7005359||rs7015766||rs7016880||rs73600084||rs74737417||rs74855321||rs74869266||rs75082673||rs751484024||rs75218485||rs75278536||rs75551077||rs75675187||rs75801420||rs75802599||rs76259755||rs76496571||rs76975037||rs77069344||rs77150190||rs77219697||rs77237194||rs77729186||rs78013771||rs7816447||rs7819706||rs78404258||rs7841189||rs78458743||rs78810414||rs78963197||rs79108221||rs79198716||rs79236614||rs79407615||rs79445051||rs80026582||rs80073370||rs80302977||rs894211||rs9644568||rs9644637||rs9644639	TRUE	intergenic_variant	MODIFIER	-	-	1.923	0.880758	19819724	rs328	stop_gained	HIGH	ENSG00000175445	LPL	47	LPL (83143) - ENSG00000175445	SLC18A1 (100595) - ENSG00000036565
8_3	17036681	20163507	FALSE	8	19907912	20050401	rs11991231	chr8:19907912_C_T	IDL_PL	T	C	0.1035	0.0043	0.8871	0.9415	-0.0333	0.0033	23.81	--+	0	1.177	2	0.2556	Phospholipids in IDL	mmol/L	Lipoprotein subclasses	IDL (average diameter 28.6 nm)	Non-derived	23525	23825	-0.00195558	0.0359337	0.0192701	0.0236166	0.0223725	0.535888	0.0338454	0.00330979	23.8183	rs10096633||rs10105606||rs10106652||rs1011685||rs10503669||rs1059611||rs10645926||rs112994260||rs113988682||rs114566157||rs114650503||rs114964604||rs115129770||rs11570891||rs115849089||rs117026536||rs117199990||rs117227752||rs117604010||rs11984636||rs11989309||rs11991231||rs12678919||rs12679834||rs12682115||rs13257289||rs13439782||rs13702||rs139315015||rs140285970||rs1441754||rs1441755||rs1441756||rs1441763||rs1441764||rs145391587||rs150331294||rs15285||rs1569209||rs17091881||rs17091891||rs17091905||rs17410914||rs17410962||rs17410983||rs17410996||rs17411024||rs17411031||rs17411113||rs17411126||rs17411133||rs17411168||rs17482753||rs17489185||rs17489226||rs17489268||rs17489282||rs17489373||rs1801177||rs1803924||rs1837843||rs184371102||rs1992442||rs2083637||rs2119690||rs2165556||rs2165558||rs2410623||rs254||rs264||rs271||rs28597716||rs286||rs28675909||rs287||rs291||rs295||rs301||rs304||rs305||rs308||rs320||rs3208305||rs322||rs325||rs326||rs327||rs328||rs331||rs343||rs34669405||rs34693282||rs34932218||rs35237252||rs35465966||rs35495249||rs35617716||rs35739466||rs3735964||rs3844510||rs3916027||rs4128744||rs4320561||rs4425772||rs58946909||rs60223219||rs6586884||rs66778572||rs6993414||rs6999158||rs6999813||rs7001307||rs7005359||rs7015766||rs7016880||rs73600084||rs74737417||rs74855321||rs74869266||rs75082673||rs751484024||rs75218485||rs75278536||rs75551077||rs75675187||rs75801420||rs75802599||rs76259755||rs76496571||rs76975037||rs77069344||rs77150190||rs77219697||rs77237194||rs77729186||rs78013771||rs7816447||rs7819706||rs78404258||rs7841189||rs78458743||rs78810414||rs78963197||rs79108221||rs79198716||rs79236614||rs79407615||rs79445051||rs80026582||rs80073370||rs80302977||rs894211||rs9644568||rs9644637||rs9644639	TRUE	intergenic_variant	MODIFIER	-	-	1.923	0.880758	19819724	rs328	stop_gained	HIGH	ENSG00000175445	LPL	47	LPL (83143) - ENSG00000175445	SLC18A1 (100595) - ENSG00000036565
8_3	17036681	20163507	FALSE	8	19907912	20050401	rs11991231	chr8:19907912_C_T	L_LDL_C	T	C	0.1035	0.0044	0.8871	0.9415	-0.0296	0.0033	18.23	--+	0	1.294	2	0.2809	Cholesterol in Large LDL	mmol/L	Lipoprotein subclasses	Large LDL (average diameter 25.5 nm)	Composite	23533	23833	-0.00863432	0.0359897	0.0913008	0.0210882	0.022568	0.455828	0.0301088	0.00337787	18.306	rs10096633||rs10105606||rs10106652||rs1011685||rs10503669||rs1059611||rs10645926||rs112994260||rs113988682||rs114566157||rs114650503||rs114964604||rs115129770||rs11570891||rs115849089||rs117026536||rs117199990||rs117227752||rs117604010||rs11984636||rs11989309||rs11991231||rs12678919||rs12679834||rs12682115||rs13257289||rs13439782||rs13702||rs139315015||rs140285970||rs1441754||rs1441755||rs1441756||rs1441763||rs1441764||rs145391587||rs150331294||rs15285||rs1569209||rs17091881||rs17091891||rs17091905||rs17410914||rs17410962||rs17410983||rs17410996||rs17411024||rs17411031||rs17411113||rs17411126||rs17411133||rs17411168||rs17482753||rs17489185||rs17489226||rs17489268||rs17489282||rs17489373||rs1801177||rs1803924||rs1837843||rs184371102||rs1992442||rs2083637||rs2119690||rs2165556||rs2165558||rs2410623||rs254||rs264||rs271||rs28597716||rs286||rs28675909||rs287||rs291||rs295||rs301||rs304||rs305||rs308||rs320||rs3208305||rs322||rs325||rs326||rs327||rs328||rs331||rs343||rs34669405||rs34693282||rs34932218||rs35237252||rs35465966||rs35495249||rs35617716||rs35739466||rs3735964||rs3844510||rs3916027||rs4128744||rs4320561||rs4425772||rs58946909||rs60223219||rs6586884||rs66778572||rs6993414||rs6999158||rs6999813||rs7001307||rs7005359||rs7015766||rs7016880||rs73600084||rs74737417||rs74855321||rs74869266||rs75082673||rs751484024||rs75218485||rs75278536||rs75551077||rs75675187||rs75801420||rs75802599||rs76259755||rs76496571||rs76975037||rs77069344||rs77150190||rs77219697||rs77237194||rs77729186||rs78013771||rs7816447||rs7819706||rs78404258||rs7841189||rs78458743||rs78810414||rs78963197||rs79108221||rs79198716||rs79236614||rs79407615||rs79445051||rs80026582||rs80073370||rs80302977||rs894211||rs9644568||rs9644637||rs9644639	TRUE	intergenic_variant	MODIFIER	-	-	1.923	0.880758	19819724	rs328	stop_gained	HIGH	ENSG00000175445	LPL	47	LPL (83143) - ENSG00000175445	SLC18A1 (100595) - ENSG00000036565
8_3	17036681	20163507	FALSE	8	19907912	20050401	rs11991231	chr8:19907912_C_T	L_LDL_PL	T	C	0.1035	0.0044	0.8871	0.9415	-0.0329	0.0033	22.22	--+	0	1.274	2	0.2767	Phospholipids in Large LDL	mmol/L	Lipoprotein subclasses	Large LDL (average diameter 25.5 nm)	Non-derived	23532	23832	-0.00549434	0.0359887	0.0561794	0.0254045	0.022541	0.585482	0.0334425	0.00339099	22.2166	rs10096633||rs10105606||rs10106652||rs1011685||rs10503669||rs1059611||rs10645926||rs112994260||rs113988682||rs114566157||rs114650503||rs114964604||rs115129770||rs11570891||rs115849089||rs117026536||rs117199990||rs117227752||rs117604010||rs11984636||rs11989309||rs11991231||rs12678919||rs12679834||rs12682115||rs13257289||rs13439782||rs13702||rs139315015||rs140285970||rs1441754||rs1441755||rs1441756||rs1441763||rs1441764||rs145391587||rs150331294||rs15285||rs1569209||rs17091881||rs17091891||rs17091905||rs17410914||rs17410962||rs17410983||rs17410996||rs17411024||rs17411031||rs17411113||rs17411126||rs17411133||rs17411168||rs17482753||rs17489185||rs17489226||rs17489268||rs17489282||rs17489373||rs1801177||rs1803924||rs1837843||rs184371102||rs1992442||rs2083637||rs2119690||rs2165556||rs2165558||rs2410623||rs254||rs264||rs271||rs28597716||rs286||rs28675909||rs287||rs291||rs295||rs301||rs304||rs305||rs308||rs320||rs3208305||rs322||rs325||rs326||rs327||rs328||rs331||rs343||rs34669405||rs34693282||rs34932218||rs35237252||rs35465966||rs35495249||rs35617716||rs35739466||rs3735964||rs3844510||rs3916027||rs4128744||rs4320561||rs4425772||rs58946909||rs60223219||rs6586884||rs66778572||rs6993414||rs6999158||rs6999813||rs7001307||rs7005359||rs7015766||rs7016880||rs73600084||rs74737417||rs74855321||rs74869266||rs75082673||rs751484024||rs75218485||rs75278536||rs75551077||rs75675187||rs75801420||rs75802599||rs76259755||rs76496571||rs76975037||rs77069344||rs77150190||rs77219697||rs77237194||rs77729186||rs78013771||rs7816447||rs7819706||rs78404258||rs7841189||rs78458743||rs78810414||rs78963197||rs79108221||rs79198716||rs79236614||rs79407615||rs79445051||rs80026582||rs80073370||rs80302977||rs894211||rs9644568||rs9644637||rs9644639	TRUE	intergenic_variant	MODIFIER	-	-	1.923	0.880758	19819724	rs328	stop_gained	HIGH	ENSG00000175445	LPL	47	LPL (83143) - ENSG00000175445	SLC18A1 (100595) - ENSG00000036565
8_3	17036681	20163507	FALSE	8	19907912	20050401	rs11991231	chr8:19907912_C_T	M_LDL_FC	T	C	0.1035	0.0044	0.8871	0.9415	-0.0349	0.0033	24.86	--+	0	1.501	2	0.326	Free Cholesterol in Medium LDL	mmol/L	Lipoprotein subclasses	Medium LDL (average diameter 23 nm)	Non-derived	23542	23842	-0.00579074	0.0359011	0.0595534	0.0252516	0.0226112	0.578246	0.0355321	0.00339495	24.9081	rs10096633||rs10105606||rs10106652||rs1011685||rs10503669||rs1059611||rs10645926||rs112994260||rs113988682||rs114566157||rs114650503||rs114964604||rs115129770||rs11570891||rs115849089||rs117026536||rs117199990||rs117227752||rs117604010||rs11984636||rs11989309||rs11991231||rs12678919||rs12679834||rs12682115||rs13257289||rs13439782||rs13702||rs139315015||rs140285970||rs1441754||rs1441755||rs1441756||rs1441763||rs1441764||rs145391587||rs150331294||rs15285||rs1569209||rs17091881||rs17091891||rs17091905||rs17410914||rs17410962||rs17410983||rs17410996||rs17411024||rs17411031||rs17411113||rs17411126||rs17411133||rs17411168||rs17482753||rs17489185||rs17489226||rs17489268||rs17489282||rs17489373||rs1801177||rs1803924||rs1837843||rs184371102||rs1992442||rs2083637||rs2119690||rs2165556||rs2165558||rs2410623||rs254||rs264||rs271||rs28597716||rs286||rs28675909||rs287||rs291||rs295||rs301||rs304||rs305||rs308||rs320||rs3208305||rs322||rs325||rs326||rs327||rs328||rs331||rs343||rs34669405||rs34693282||rs34932218||rs35237252||rs35465966||rs35495249||rs35617716||rs35739466||rs3735964||rs3844510||rs3916027||rs4128744||rs4320561||rs4425772||rs58946909||rs60223219||rs6586884||rs66778572||rs6993414||rs6999158||rs6999813||rs7001307||rs7005359||rs7015766||rs7016880||rs73600084||rs74737417||rs74855321||rs74869266||rs75082673||rs751484024||rs75218485||rs75278536||rs75551077||rs75675187||rs75801420||rs75802599||rs76259755||rs76496571||rs76975037||rs77069344||rs77150190||rs77219697||rs77237194||rs77729186||rs78013771||rs7816447||rs7819706||rs78404258||rs7841189||rs78458743||rs78810414||rs78963197||rs79108221||rs79198716||rs79236614||rs79407615||rs79445051||rs80026582||rs80073370||rs80302977||rs894211||rs9644568||rs9644637||rs9644639	TRUE	intergenic_variant	MODIFIER	-	-	1.923	0.880758	19819724	rs328	stop_gained	HIGH	ENSG00000175445	LPL	47	LPL (83143) - ENSG00000175445	SLC18A1 (100595) - ENSG00000036565
8_3	17036681	20163507	FALSE	8	19907912	20050401	rs11991231	chr8:19907912_C_T	Total_C	T	C	0.1035	0.0043	0.8871	0.9415	-0.0415	0.0033	36.17	---	19.8	2.495	2	0.5417	Total Cholesterol	mmol/L	Cholesterol		Composite	23400	23700	0.000230156	0.035848	0.00223045	0.0181284	0.022348	0.379596	0.0424159	0.00332354	36.5745	rs10096633||rs10105606||rs10106652||rs1011685||rs10503669||rs1059611||rs10645926||rs112994260||rs113988682||rs114566157||rs114650503||rs114964604||rs115129770||rs11570891||rs115849089||rs117026536||rs117199990||rs117227752||rs117604010||rs11984636||rs11989309||rs11991231||rs12678919||rs12679834||rs12682115||rs13257289||rs13439782||rs13702||rs139315015||rs140285970||rs1441754||rs1441755||rs1441756||rs1441763||rs1441764||rs145391587||rs150331294||rs15285||rs1569209||rs17091881||rs17091891||rs17091905||rs17410914||rs17410962||rs17410983||rs17410996||rs17411024||rs17411031||rs17411113||rs17411126||rs17411133||rs17411168||rs17482753||rs17489185||rs17489226||rs17489268||rs17489282||rs17489373||rs1801177||rs1803924||rs1837843||rs184371102||rs1992442||rs2083637||rs2119690||rs2165556||rs2165558||rs2410623||rs254||rs264||rs271||rs28597716||rs286||rs28675909||rs287||rs291||rs295||rs301||rs304||rs305||rs308||rs320||rs3208305||rs322||rs325||rs326||rs327||rs328||rs331||rs343||rs34669405||rs34693282||rs34932218||rs35237252||rs35465966||rs35495249||rs35617716||rs35739466||rs3735964||rs3844510||rs3916027||rs4128744||rs4320561||rs4425772||rs58946909||rs60223219||rs6586884||rs66778572||rs6993414||rs6999158||rs6999813||rs7001307||rs7005359||rs7015766||rs7016880||rs73600084||rs74737417||rs74855321||rs74869266||rs75082673||rs751484024||rs75218485||rs75278536||rs75551077||rs75675187||rs75801420||rs75802599||rs76259755||rs76496571||rs76975037||rs77069344||rs77150190||rs77219697||rs77237194||rs77729186||rs78013771||rs7816447||rs7819706||rs78404258||rs7841189||rs78458743||rs78810414||rs78963197||rs79108221||rs79198716||rs79236614||rs79407615||rs79445051||rs80026582||rs80073370||rs80302977||rs894211||rs9644568||rs9644637||rs9644639	TRUE	intergenic_variant	MODIFIER	-	-	1.923	0.880758	19819724	rs328	stop_gained	HIGH	ENSG00000175445	LPL	47	LPL (83143) - ENSG00000175445	SLC18A1 (100595) - ENSG00000036565
8_3	17036681	20163507	FALSE	8	19912370	20054859	rs115849089	chr8:19912370_A_G	L_HDL_L	G	A	0.1145	0.0053	0.0512	0.1336	0.1295	0.0027	514.25	+++	79	9.528	2	2.069	Total Lipids in Large HDL	mmol/L	Lipoprotein subclasses	Large HDL (average diameter 12.1 nm)	Composite	23559	23859	0.0418135	0.0369126	0.589542	0.0932922	0.0188968	6.1004	0.13075	0.0027007	510.742	rs10096633||rs10105606||rs10106652||rs1011685||rs10503669||rs1059611||rs10645926||rs112994260||rs113988682||rs114566157||rs114650503||rs114964604||rs115129770||rs11570891||rs115849089||rs116339548||rs117026536||rs117199990||rs117227752||rs117604010||rs11984636||rs11989309||rs11991231||rs12678919||rs12679834||rs12682115||rs13439782||rs13702||rs139315015||rs1441754||rs1441755||rs1441756||rs1441763||rs1441764||rs1441770||rs145391587||rs150331294||rs15285||rs1569209||rs17091891||rs17091905||rs17410914||rs17410962||rs17410983||rs17410996||rs17411024||rs17411031||rs17411113||rs17411126||rs17411133||rs17411168||rs17482753||rs17489185||rs17489226||rs17489268||rs17489282||rs17489373||rs1803924||rs1837843||rs184371102||rs1992442||rs2083637||rs2119690||rs2165556||rs2165558||rs2197089||rs2410623||rs254||rs264||rs271||rs28526159||rs28597716||rs286||rs28675909||rs287||rs291||rs295||rs301||rs304||rs305||rs308||rs320||rs3208305||rs322||rs325||rs326||rs327||rs328||rs331||rs343||rs34669405||rs34932218||rs35237252||rs35495249||rs35617716||rs35739466||rs3735964||rs3844510||rs3916027||rs4128744||rs4244457||rs4320561||rs4407894||rs4425772||rs58946909||rs60223219||rs61435086||rs6586884||rs6586891||rs66778572||rs6993414||rs6999158||rs6999813||rs7001307||rs7005359||rs7015766||rs7016880||rs73600084||rs74737417||rs74855321||rs74869266||rs75082673||rs751484024||rs75218485||rs75278536||rs75551077||rs75675187||rs75801420||rs75802599||rs76259755||rs76496571||rs76975037||rs77069344||rs77150190||rs77219697||rs77237194||rs77729186||rs78013771||rs7816447||rs7819706||rs7826306||rs78404258||rs7841189||rs78458743||rs78810414||rs78963197||rs79108221||rs79198716||rs79236614||rs79407615||rs79445051||rs80026582||rs80073370||rs80302977||rs894210||rs894211||rs9644568||rs9644637||rs9644639	TRUE	intergenic_variant	MODIFIER	-	-	0.077	0.804579	19855006	rs17411113	intergenic_variant	MODIFIER	-	-	0.452	LPL (87601) - ENSG00000175445	SLC18A1 (96137) - ENSG00000036565
8_3	17036681	20163507	FALSE	8	19912370	20054859	rs115849089	chr8:19912370_A_G	L_HDL_P	G	A	0.1146	0.0053	0.0512	0.1336	0.1235	0.0027	472.54	+++	78.7	9.401	2	2.041	Concentration of Large HDL Particles	mmol/L	Lipoprotein subclasses	Large HDL (average diameter 12.1 nm)	Non-derived	23558	23858	0.0428738	0.0370151	0.607741	0.0836538	0.0188714	5.0315	0.124696	0.00268526	470.022	rs10096633||rs10105606||rs10106652||rs1011685||rs10503669||rs1059611||rs10645926||rs112994260||rs113988682||rs114566157||rs114650503||rs114964604||rs115129770||rs11570891||rs115849089||rs116339548||rs117026536||rs117199990||rs117227752||rs117604010||rs11984636||rs11989309||rs11991231||rs12678919||rs12679834||rs12682115||rs13439782||rs13702||rs139315015||rs1441754||rs1441755||rs1441756||rs1441763||rs1441764||rs1441770||rs145391587||rs150331294||rs15285||rs1569209||rs17091891||rs17091905||rs17410914||rs17410962||rs17410983||rs17410996||rs17411024||rs17411031||rs17411113||rs17411126||rs17411133||rs17411168||rs17482753||rs17489185||rs17489226||rs17489268||rs17489282||rs17489373||rs1803924||rs1837843||rs184371102||rs1992442||rs2083637||rs2119690||rs2165556||rs2165558||rs2197089||rs2410623||rs254||rs264||rs271||rs28526159||rs28597716||rs286||rs28675909||rs287||rs291||rs295||rs301||rs304||rs305||rs308||rs320||rs3208305||rs322||rs325||rs326||rs327||rs328||rs331||rs343||rs34669405||rs34932218||rs35237252||rs35495249||rs35617716||rs35739466||rs3735964||rs3844510||rs3916027||rs4128744||rs4244457||rs4320561||rs4407894||rs4425772||rs58946909||rs60223219||rs61435086||rs6586884||rs6586891||rs66778572||rs6993414||rs6999158||rs6999813||rs7001307||rs7005359||rs7015766||rs7016880||rs73600084||rs74737417||rs74855321||rs74869266||rs75082673||rs751484024||rs75218485||rs75278536||rs75551077||rs75675187||rs75801420||rs75802599||rs76259755||rs76496571||rs76975037||rs77069344||rs77150190||rs77219697||rs77237194||rs77729186||rs78013771||rs7816447||rs7819706||rs7826306||rs78404258||rs7841189||rs78458743||rs78810414||rs78963197||rs79108221||rs79198716||rs79236614||rs79407615||rs79445051||rs80026582||rs80073370||rs80302977||rs894210||rs894211||rs9644568||rs9644637||rs9644639	TRUE	intergenic_variant	MODIFIER	-	-	0.077	0.804579	19855006	rs17411113	intergenic_variant	MODIFIER	-	-	0.452	LPL (87601) - ENSG00000175445	SLC18A1 (96137) - ENSG00000036565
8_3	17036681	20163507	FALSE	8	19912370	20054859	rs115849089	chr8:19912370_A_G	L_LDL_C_pct	G	A	0.1145	0.0057	0.0512	0.1336	0.0934	0.0031	204.06	+++	46.9	3.767	2	0.8181	Cholesterol to Total Lipids in Large LDL percentage	%	Relative lipoprotein lipid concentrations	Large LDL ratios	Percentage	23615	23915	0.0324281	0.0389003	0.393087	0.11723	0.0208319	7.73771	0.0932546	0.00310189	197.841	rs10096633||rs10105606||rs10106652||rs1011685||rs10503669||rs1059611||rs10645926||rs112994260||rs113988682||rs114566157||rs114650503||rs114964604||rs115129770||rs11570891||rs115849089||rs116339548||rs117026536||rs117199990||rs117227752||rs117604010||rs11984636||rs11989309||rs11991231||rs12678919||rs12679834||rs12682115||rs13439782||rs13702||rs139315015||rs1441754||rs1441755||rs1441756||rs1441763||rs1441764||rs1441770||rs145391587||rs150331294||rs15285||rs1569209||rs17091891||rs17091905||rs17410914||rs17410962||rs17410983||rs17410996||rs17411024||rs17411031||rs17411113||rs17411126||rs17411133||rs17411168||rs17482753||rs17489185||rs17489226||rs17489268||rs17489282||rs17489373||rs1803924||rs1837843||rs184371102||rs1992442||rs2083637||rs2119690||rs2165556||rs2165558||rs2197089||rs2410623||rs254||rs264||rs271||rs28526159||rs28597716||rs286||rs28675909||rs287||rs291||rs295||rs301||rs304||rs305||rs308||rs320||rs3208305||rs322||rs325||rs326||rs327||rs328||rs331||rs343||rs34669405||rs34932218||rs35237252||rs35495249||rs35617716||rs35739466||rs3735964||rs3844510||rs3916027||rs4128744||rs4244457||rs4320561||rs4407894||rs4425772||rs58946909||rs60223219||rs61435086||rs6586884||rs6586891||rs66778572||rs6993414||rs6999158||rs6999813||rs7001307||rs7005359||rs7015766||rs7016880||rs73600084||rs74737417||rs74855321||rs74869266||rs75082673||rs751484024||rs75218485||rs75278536||rs75551077||rs75675187||rs75801420||rs75802599||rs76259755||rs76496571||rs76975037||rs77069344||rs77150190||rs77219697||rs77237194||rs77729186||rs78013771||rs7816447||rs7819706||rs7826306||rs78404258||rs7841189||rs78458743||rs78810414||rs78963197||rs79108221||rs79198716||rs79236614||rs79407615||rs79445051||rs80026582||rs80073370||rs80302977||rs894210||rs894211||rs9644568||rs9644637||rs9644639	TRUE	intergenic_variant	MODIFIER	-	-	0.077	0.804579	19855006	rs17411113	intergenic_variant	MODIFIER	-	-	0.452	LPL (87601) - ENSG00000175445	SLC18A1 (96137) - ENSG00000036565
8_3	17036681	20163507	FALSE	8	19912370	20054859	rs115849089	chr8:19912370_A_G	Total_CE	G	A	0.1145	0.0058	0.0512	0.1336	0.0482	0.0031	53.01	+++	0	0.647	2	0.1405	Total Esterified Cholesterol	mmol/L	Cholesteryl esters		Composite	23415	23715	0.0167948	0.0393337	0.174319	0.0468654	0.0208975	1.60344	0.0484327	0.0031688	52.0114	rs10096633||rs10105606||rs10106652||rs1011685||rs10503669||rs1059611||rs10645926||rs112994260||rs113988682||rs114566157||rs114650503||rs114964604||rs115129770||rs11570891||rs115849089||rs116339548||rs117026536||rs117199990||rs117227752||rs117604010||rs11984636||rs11989309||rs11991231||rs12678919||rs12679834||rs12682115||rs13439782||rs13702||rs139315015||rs1441754||rs1441755||rs1441756||rs1441763||rs1441764||rs1441770||rs145391587||rs150331294||rs15285||rs1569209||rs17091891||rs17091905||rs17410914||rs17410962||rs17410983||rs17410996||rs17411024||rs17411031||rs17411113||rs17411126||rs17411133||rs17411168||rs17482753||rs17489185||rs17489226||rs17489268||rs17489282||rs17489373||rs1803924||rs1837843||rs184371102||rs1992442||rs2083637||rs2119690||rs2165556||rs2165558||rs2197089||rs2410623||rs254||rs264||rs271||rs28526159||rs28597716||rs286||rs28675909||rs287||rs291||rs295||rs301||rs304||rs305||rs308||rs320||rs3208305||rs322||rs325||rs326||rs327||rs328||rs331||rs343||rs34669405||rs34932218||rs35237252||rs35495249||rs35617716||rs35739466||rs3735964||rs3844510||rs3916027||rs4128744||rs4244457||rs4320561||rs4407894||rs4425772||rs58946909||rs60223219||rs61435086||rs6586884||rs6586891||rs66778572||rs6993414||rs6999158||rs6999813||rs7001307||rs7005359||rs7015766||rs7016880||rs73600084||rs74737417||rs74855321||rs74869266||rs75082673||rs751484024||rs75218485||rs75278536||rs75551077||rs75675187||rs75801420||rs75802599||rs76259755||rs76496571||rs76975037||rs77069344||rs77150190||rs77219697||rs77237194||rs77729186||rs78013771||rs7816447||rs7819706||rs7826306||rs78404258||rs7841189||rs78458743||rs78810414||rs78963197||rs79108221||rs79198716||rs79236614||rs79407615||rs79445051||rs80026582||rs80073370||rs80302977||rs894210||rs894211||rs9644568||rs9644637||rs9644639	TRUE	intergenic_variant	MODIFIER	-	-	0.077	0.804579	19855006	rs17411113	intergenic_variant	MODIFIER	-	-	0.452	LPL (87601) - ENSG00000175445	SLC18A1 (96137) - ENSG00000036565
8_3	17036681	20163507	FALSE	8	19912370	20054859	rs115849089	chr8:19912370_A_G	XL_HDL_P	G	A	0.1145	0.0054	0.0512	0.1336	0.0805	0.0028	180.13	+++	69.2	6.497	2	1.411	Concentration of Very Large HDL Particles	mmol/L	Lipoprotein subclasses	Very large HDL (average diameter 14.3 nm)	Non-derived	23551	23851	0.050695	0.0379831	0.739968	0.0321555	0.0201819	0.9543	0.0815754	0.00284088	180.603	rs10096633||rs10105606||rs10106652||rs1011685||rs10503669||rs1059611||rs10645926||rs112994260||rs113988682||rs114566157||rs114650503||rs114964604||rs115129770||rs11570891||rs115849089||rs116339548||rs117026536||rs117199990||rs117227752||rs117604010||rs11984636||rs11989309||rs11991231||rs12678919||rs12679834||rs12682115||rs13439782||rs13702||rs139315015||rs1441754||rs1441755||rs1441756||rs1441763||rs1441764||rs1441770||rs145391587||rs150331294||rs15285||rs1569209||rs17091891||rs17091905||rs17410914||rs17410962||rs17410983||rs17410996||rs17411024||rs17411031||rs17411113||rs17411126||rs17411133||rs17411168||rs17482753||rs17489185||rs17489226||rs17489268||rs17489282||rs17489373||rs1803924||rs1837843||rs184371102||rs1992442||rs2083637||rs2119690||rs2165556||rs2165558||rs2197089||rs2410623||rs254||rs264||rs271||rs28526159||rs28597716||rs286||rs28675909||rs287||rs291||rs295||rs301||rs304||rs305||rs308||rs320||rs3208305||rs322||rs325||rs326||rs327||rs328||rs331||rs343||rs34669405||rs34932218||rs35237252||rs35495249||rs35617716||rs35739466||rs3735964||rs3844510||rs3916027||rs4128744||rs4244457||rs4320561||rs4407894||rs4425772||rs58946909||rs60223219||rs61435086||rs6586884||rs6586891||rs66778572||rs6993414||rs6999158||rs6999813||rs7001307||rs7005359||rs7015766||rs7016880||rs73600084||rs74737417||rs74855321||rs74869266||rs75082673||rs751484024||rs75218485||rs75278536||rs75551077||rs75675187||rs75801420||rs75802599||rs76259755||rs76496571||rs76975037||rs77069344||rs77150190||rs77219697||rs77237194||rs77729186||rs78013771||rs7816447||rs7819706||rs7826306||rs78404258||rs7841189||rs78458743||rs78810414||rs78963197||rs79108221||rs79198716||rs79236614||rs79407615||rs79445051||rs80026582||rs80073370||rs80302977||rs894210||rs894211||rs9644568||rs9644637||rs9644639	TRUE	intergenic_variant	MODIFIER	-	-	0.077	0.804579	19855006	rs17411113	intergenic_variant	MODIFIER	-	-	0.452	LPL (87601) - ENSG00000175445	SLC18A1 (96137) - ENSG00000036565
8_3	17036681	20163507	FALSE	8	19919655	20062144	rs4128744	chr8:19919655_C_T	L_LDL_L	C	T	0.1349	0.0098	0.1159	0.2047	0.0213	0.003	12	+++	0	1.015	2	0.2203	Total Lipids in Large LDL	mmol/L	Lipoprotein subclasses	Large LDL (average diameter 25.5 nm)	Composite	23531	23831	0.0120919	0.0220425	0.234108	0.000938234	0.0226705	0.0145787	0.0218558	0.00304346	12.1607	rs10096633||rs10105606||rs10106652||rs1011685||rs10503669||rs1059611||rs10645926||rs111371039||rs112994260||rs113988682||rs114566157||rs114650503||rs114964604||rs115129770||rs11570891||rs115849089||rs117026536||rs117199990||rs117227752||rs117604010||rs11984636||rs11989309||rs11991231||rs12678919||rs12679834||rs12682115||rs13257289||rs13439782||rs13702||rs139315015||rs1441754||rs1441755||rs1441756||rs1441763||rs1441764||rs145391587||rs150331294||rs15285||rs1569209||rs17091891||rs17091905||rs17410914||rs17410962||rs17410983||rs17410996||rs17411024||rs17411031||rs17411113||rs17411126||rs17411133||rs17411168||rs17482753||rs17489185||rs17489226||rs17489268||rs17489282||rs17489373||rs1803924||rs1837843||rs184371102||rs1992442||rs2083637||rs2119690||rs2165556||rs2165558||rs2410623||rs254||rs264||rs271||rs28597716||rs286||rs28675909||rs287||rs291||rs295||rs301||rs304||rs305||rs308||rs320||rs3208305||rs322||rs325||rs326||rs327||rs328||rs331||rs343||rs34669405||rs34932218||rs35237252||rs35495249||rs35617716||rs35739466||rs3735964||rs3844510||rs3916027||rs4128744||rs4320561||rs4407894||rs4425772||rs58625286||rs58946909||rs60223219||rs6586884||rs6586891||rs66778572||rs6993414||rs6999158||rs6999813||rs7001307||rs7005359||rs7015766||rs7016880||rs73600084||rs74737417||rs74855321||rs74869266||rs75045401||rs75082673||rs751484024||rs75218485||rs75278536||rs75474573||rs75551077||rs75675187||rs75801420||rs75802599||rs76259755||rs76496571||rs76975037||rs77069344||rs77150190||rs77219697||rs77237194||rs77729186||rs78013771||rs7816447||rs7819706||rs78404258||rs7841189||rs78458743||rs78810414||rs78963197||rs79108221||rs79198716||rs79236614||rs79407615||rs79445051||rs80026582||rs80073370||rs80302977||rs894210||rs894211||rs9644568||rs9644637||rs9644639	TRUE	intergenic_variant	MODIFIER	-	-	1.292	0.803546	19899161	rs76259755	intergenic_variant	MODIFIER	-	-	0.685	SLC18A1 (82711) - ENSG00000036565	SLC18A1 (88852) - ENSG00000036565
8_4	21410741	24097763	FALSE	8	21767809	21910298	rs118162691	chr8:21767809_A_C	Albumin	C	A	0.0434	0.002	0.0055	0.0435	-0.0397	0.0051	14.37	--?	0	0.001	1	0.008277	Albumin	g/l	Fluid balance		Non-derived	23479	23779				-0.0374142	0.0976495	0.153904	-0.0397278	0.00506875	14.3386	rs118162691||rs12546455||rs4391429||rs56094005	FALSE	intron_variant	MODIFIER	DOK2	ENSG00000147443	3.826	0.990117	21769432	rs56094005	missense_variant	MODERATE	ENSG00000147443	DOK2	24.2	DOK2 (1425) - ENSG00000147443	DOK2 (777) - ENSG00000147443
8_4	21410741	24097763	FALSE	8	21918089	22060578	rs900776	chr8:21918089_A_C	S_HDL_PL_pct	A	C	0.1844	0.0551	0.4568	0.8243	-0.0213	0.0025	16.34	---	0	0.171	2	0.03716	Phospholipids to Total Lipids in Small HDL percentage	%	Relative lipoprotein lipid concentrations	Small HDL ratios	Percentage	23644	23944	0.0250637	0.0167326	0.872382	0.0276169	0.0186109	0.860652	0.0211096	0.0025933	15.4032	rs113973451||rs12543764||rs2279355||rs2309233||rs59328596||rs62493995||rs6557780||rs6557781||rs73545546||rs73545584||rs7386762||rs900776	TRUE	intron_variant	MODIFIER	DMTN	ENSG00000158856	1.152	0.80351	21938983	rs4872271	3_prime_UTR_variant	MODIFIER	ENSG00000158856	DMTN	1.578	DMTN (11583) - ENSG00000158856	DMTN (1230) - ENSG00000158856
8_4	21410741	24097763	FALSE	8	21930007	22072496	rs3824334	chr8:21930007_A_G	XL_HDL_PL_pct	G	A	0.8437	0.0487	0.5279	0.8518	-0.016	0.0025	9.75	---	0	1.147	2	0.2491	Phospholipids to Total Lipids in Very Large HDL percentage	%	Relative lipoprotein lipid concentrations	Very large HDL ratios	Percentage	23629	23929	-0.0245819	0.0164964	0.865861	-0.0318476	0.0174345	1.16912	-0.0154248	0.00256044	8.76991	rs113973451||rs11786089||rs12543764||rs1552284||rs2279355||rs2309233||rs4391429||rs59328596||rs62493995||rs6557780||rs6557781||rs73545546||rs73545584||rs7386762||rs7823952||rs900776	TRUE	intron_variant	MODIFIER	DMTN	ENSG00000158856	1.821	0.808311	21938983	rs4872271	3_prime_UTR_variant	MODIFIER	ENSG00000158856	DMTN	1.578	DMTN (10031) - ENSG00000158856	DMTN (5980) - ENSG00000158856
8_4	21410741	24097763	FALSE	8	22500849	22643336	rs573035663	chr8:22500849_C_CT	Creatinine	C	CT	0.3504	0.0185	0.094	0.3587	-0.0134	0.0018	12.53	--+	0	1.031	2	0.2239	Creatinine	mmol/L	Fluid balance		Non-derived	23478	23778	0.00361355	0.025462	0.0520059	-0.0235456	0.0133292	1.11173	-0.0132607	0.00185451	12.0632	rs10104039||rs10105545||rs1059592||rs11780207||rs11782130||rs11786352||rs11994391||rs13271626||rs2280104||rs34269854||rs34366705||rs4592028||rs4872526||rs6558173||rs7005025||rs746011||rs751680||rs7843128	TRUE	intron_variant	MODIFIER	BIN3	ENSG00000147439	2.683	0.923663	22477807	rs1545837	3_prime_UTR_variant	MODIFIER	ENSG00000158941	CCAR2	12.22	CCAR2 (21822) - ENSG00000158941	BIN3 (1468) - ENSG00000147439
8_4	21410741	24097763	FALSE	8	22873533	23016020	rs876435	chr8:22873533_A_G	GlycA	G	A	0.5907	0.0034	0.5702	0.6084	0.0172	0.002	16.57	+++	0	0.984	2	0.2137	Glycoprotein Acetyls	mmol/L	Inflammation		Non-derived	23480	23780	0.000454758	0.0180322	0.00882706	0.0126399	0.0149701	0.399593	0.0175571	0.0020718	16.6263	rs2241260||rs2241261||rs2293400||rs2430813||rs4871844||rs59296513||rs876435	TRUE														TNFRSF10B (4113) - ENSG00000120889	RHOBTB2 (8181) - ENSG00000008853
8_4	21410741	24097763	FALSE	8	22876739	23019226	rs2241261	chr8:22876739_C_T	Omega_3	C	T	0.5198	0.026	0.3464	0.5243	0.0133	0.0019	11.34	+++	0	0.296	2	0.06435	Omega-3 Fatty Acids	mmol/L	Fatty acids		Non-derived	23444	23744	0.00373719	0.0179734	0.0781653	0.014929	0.0143984	0.523161	0.0133512	0.00194703	11.1536	rs2241260||rs2241261||rs2293400||rs2430813||rs2466212||rs4871844||rs59296513||rs876435	TRUE														TNFRSF10B (907) - ENSG00000120889	TNFRSF10B (8408) - ENSG00000120889
8_4	21410741	24097763	FALSE	8	22876739	23019226	rs2241261	chr8:22876739_C_T	Omega_6_by_Omega_3	C	T	0.5196	0.0265	0.3464	0.5243	-0.0124	0.0019	10.1	--+	0	0.843	2	0.183	Omega-6 Fatty Acids to Omega-3 Fatty Acids ratio	ratio	Fatty acids	Fatty acid ratios	Ratio	23459	23759	0.00240193	0.017559	0.0500271	-0.00780217	0.0140203	0.238166	-0.0127053	0.00194289	10.2092	rs2241260||rs2241261||rs2293400||rs2430813||rs2466212||rs4871844||rs59296513||rs876435	TRUE														TNFRSF10B (907) - ENSG00000120889	TNFRSF10B (8408) - ENSG00000120889
8_4	21410741	24097763	FALSE	8	22882293	23024780	rs59296513	chr8:22882293_A_G	XS_VLDL_TG_pct	G	A	0.3199	0.0159	0.1081	0.3212	-0.0133	0.002	10.08	---	18.3	2.449	2	0.5318	Triglycerides to Total Lipids in Very Small VLDL percentage	%	Relative lipoprotein lipid concentrations	Very small VLDL ratios	Percentage	23608	23908	-0.0518103	0.0272908	1.2393	-0.0030403	0.0151734	0.0751054	-0.0132303	0.00206683	9.81216	rs150081341||rs2241260||rs2241261||rs2293400||rs2430813||rs4871844||rs59296513||rs876435	TRUE	intron_variant	MODIFIER	TNFRSF10B	ENSG00000120889	2.496	0.827079	22875909	rs2889	3_prime_UTR_variant	MODIFIER	ENSG00000008853	RHOBTB2	14.27	RHOBTB2 (4581) - ENSG00000008853	TNFRSF10B (2854) - ENSG00000120889
8_4	21410741	24097763	FALSE	8	22885331	23027818	rs2293400	chr8:22885331_A_T	XS_VLDL_CE_pct	A	T	0.3227	0.0135	0.6766	0.9535	-0.0133	0.002	10.41	-+-	0	1.029	2	0.2234	Cholesteryl Esters to Total Lipids in Very Small VLDL percentage	%	Relative lipoprotein lipid concentrations	Very small VLDL ratios	Percentage	23606	23906	0.0145986	0.0412166	0.140744	-0.0017285	0.0149941	0.0418071	0.0136138	0.00203967	10.6055	rs150081341||rs2241260||rs2241261||rs2293400||rs2430813||rs4871844||rs59296513||rs876435	TRUE	intron_variant	MODIFIER	TNFRSF10B	ENSG00000120889	0.607	0.833547	22875909	rs2889	3_prime_UTR_variant	MODIFIER	ENSG00000008853	RHOBTB2	14.27	RHOBTB2 (7619) - ENSG00000008853	TNFRSF10B (150) - ENSG00000120889
8_4	21410741	24097763	FALSE	8	22885331	23027818	rs2293400	chr8:22885331_A_T	XS_VLDL_C_pct	A	T	0.3226	0.0136	0.6766	0.9535	-0.013	0.002	9.81	-+-	0	0.856	2	0.186	Cholesterol to Total Lipids in Very Small VLDL percentage	%	Relative lipoprotein lipid concentrations	Very small VLDL ratios	Percentage	23605	23905	0.0166251	0.0412798	0.162956	-0.000725292	0.0150472	0.0170255	0.0132669	0.00205549	9.96396	rs150081341||rs2241260||rs2241261||rs2293400||rs2430813||rs4871844||rs59296513||rs876435	TRUE	intron_variant	MODIFIER	TNFRSF10B	ENSG00000120889	0.607	0.833547	22875909	rs2889	3_prime_UTR_variant	MODIFIER	ENSG00000008853	RHOBTB2	14.27	RHOBTB2 (7619) - ENSG00000008853	TNFRSF10B (150) - ENSG00000120889
8_4	21410741	24097763	FALSE	8	23368738	23511225	rs73226488	chr8:23368738_A_G	Phe	A	G	0.2685	0.013	0.7297	0.8623	0.0165	0.0023	11.85	++-	0	0.637	2	0.1384	Phenylalanine	mmol/L	Amino acids	Aromatic amino acids	Non-derived	23468	23768	0.00161656	0.0255004	0.0225265	-0.0106137	0.0172469	0.26898	-0.016804	0.0023665	11.9064	rs11135740||rs11785562||rs13253974||rs17089329||rs2002508||rs34297248||rs4546673||rs4872112||rs56009477||rs62503281||rs6557667||rs6557677||rs6983320||rs7008867||rs721183||rs73226478||rs73228208||rs732563||rs7814758||rs7837764	FALSE	intergenic_variant	MODIFIER	-	-	6.295	0.879745	23357951	rs55968245	intergenic_variant	MODIFIER	-	-	2.385	SLC25A37 (17580) - ENSG00000147454	SLC25A37 (17580) - ENSG00000147454
8_4	21410741	24097763	FALSE	8	23578404	23720891	rs13249197	chr8:23578404_G_T	Gly	G	T	0.2289	0.0141	0.2263	0.3085	0.0144	0.0021	10.78	+++	0	1.4	2	0.304	Glycine	mmol/L	Amino acids		Non-derived	23462	23762	0.0343094	0.0181482	1.23145	0.00792479	0.0148005	0.227424	0.0142481	0.00217556	10.2376	rs10097518||rs10101061||rs11989744||rs13258890||rs1561105||rs17782111||rs2033788||rs57291069||rs6998928||rs7004766||rs7830933||rs9644033	FALSE	intron_variant&non_coding_transcript_variant	MODIFIER	RP11-175E9.1	ENSG00000253471	1.617	0.999712	23579109	rs11996411	intron_variant&non_coding_transcript_variant	MODIFIER	ENSG00000253471	RP11-175E9.1	3.223	NKX2-6 (14293) - ENSG00000180053	NKX2-6 (14293) - ENSG00000180053
8_4	21410741	24097763	FALSE	8	23728271	23870758	rs6999484	chr8:23728271_A_G	Creatinine	G	A	0.4093	0.0291	0.1461	0.4133	0.0305	0.0017	67.89	+++	50.3	4.027	2	0.8744	Creatinine	mmol/L	Fluid balance		Non-derived	23478	23778	0.014067	0.0150566	0.45573	0.0589846	0.0169296	3.30647	0.0303723	0.001761	65.9302	rs10109414||rs10110261||rs11785244||rs13267474||rs1705694||rs17089719||rs17786744||rs2872991||rs310302||rs34861762||rs35420568||rs36071802||rs3758086||rs4871905||rs7007761||rs7812843||rs7834797||rs819195||rs819196	TRUE	intergenic_variant	MODIFIER	-	-	0.315	0.996952	23714992	rs3758086	upstream_gene_variant	MODIFIER	ENSG00000159167	STC1	0.998	STC1 (15951) - ENSG00000159167	STC1 (15951) - ENSG00000159167
8_5	25164656	25764690	FALSE	8	25464656	25607140	rs11985475	chr8:25464656_C_T	TG_by_PG	C	T	0.4157	0.0202	0.1879	0.4181	-0.0143	0.002	12.07	---	0	1.356	2	0.2945	Triglycerides to Phosphoglycerides ratio	ratio	Other lipids		Ratio	23435	23735	-0.0388511	0.0234034	1.01366	-0.00622239	0.0160185	0.156342	-0.0142248	0.00201947	11.7281	rs11992444||rs3890765||rs73221948	TRUE														CDCA2 (99220) - ENSG00000184661	CDCA2 (127448) - ENSG00000184661
8_5	25164656	25764690	FALSE	8	25464656	25607140	rs11985475	chr8:25464656_C_T	VLDL_size	C	T	0.4158	0.0199	0.1879	0.4181	-0.0127	0.002	9.78	---	0	1.382	2	0.3001	Average Diameter for VLDL Particles	nm	Lipoprotein particle sizes		Non-derived	23431	23731	-0.0380449	0.0235786	0.972124	-0.00503454	0.0161222	0.122149	-0.0126494	0.00201234	9.48684	rs11992444||rs3890765||rs73221948	TRUE														CDCA2 (99220) - ENSG00000184661	CDCA2 (127448) - ENSG00000184661
8_5	25164656	25764690	FALSE	8	25464656	25607140	rs11985475	chr8:25464656_C_T	XL_VLDL_TG	C	T	0.4157	0.0205	0.1879	0.4181	-0.0135	0.0021	10.05	---	0	1.283	2	0.2785	Triglycerides in Very Large VLDL	mmol/L	Lipoprotein subclasses	Very large VLDL (average diameter 64 nm)	Non-derived	23494	23794	-0.0370534	0.0239524	0.914092	-0.00424755	0.0164767	0.0987769	-0.0134666	0.00210618	9.7911	rs11992444||rs3890765||rs73221948	TRUE														CDCA2 (99220) - ENSG00000184661	CDCA2 (127448) - ENSG00000184661
8_5	25164656	25764690	FALSE	8	25464656	25607140	rs11985475	chr8:25464656_C_T	XXL_VLDL_L	C	T	0.4157	0.0205	0.1879	0.4181	-0.0136	0.0021	9.92	---	0	1.149	2	0.2494	Total Lipids in Chylomicrons and Extremely Large VLDL	mmol/L	Lipoprotein subclasses	Chylomicrons and extremely large VLDL (particle diameters from 75 nm upwards)	Composite	23482	23782	-0.0338057	0.0243202	0.783775	-0.0023553	0.0166025	0.0519845	-0.0135954	0.00213166	9.74573	rs11992444||rs3890765||rs73221948	TRUE														CDCA2 (99220) - ENSG00000184661	CDCA2 (127448) - ENSG00000184661
8_5	25164656	25764690	FALSE	8	25464656	25607140	rs11985475	chr8:25464656_C_T	XXL_VLDL_P	C	T	0.4157	0.0205	0.1879	0.4181	-0.0136	0.0021	10.01	---	0	1.574	2	0.3418	Concentration of Chylomicrons and Extremely Large VLDL Particles	mmol/L	Lipoprotein subclasses	Chylomicrons and extremely large VLDL (particle diameters from 75 nm upwards)	Non-derived	23481	23781	-0.037737	0.024213	0.924071	-0.000943295	0.0166158	0.0201205	-0.0136066	0.00212432	9.82327	rs11992444||rs3890765||rs73221948	TRUE														CDCA2 (99220) - ENSG00000184661	CDCA2 (127448) - ENSG00000184661
8_5	25164656	25764690	FALSE	8	25464656	25607140	rs11985475	chr8:25464656_C_T	XXL_VLDL_PL	C	T	0.4157	0.0204	0.1879	0.4181	-0.0134	0.0021	9.81	---	0	1.624	2	0.3526	Phospholipids in Chylomicrons and Extremely Large VLDL	mmol/L	Lipoprotein subclasses	Chylomicrons and extremely large VLDL (particle diameters from 75 nm upwards)	Non-derived	23483	23783	-0.0383741	0.0241504	0.950511	-0.00104056	0.0166006	0.0222675	-0.0133926	0.00211548	9.61269	rs11992444||rs3890765||rs73221948	TRUE														CDCA2 (99220) - ENSG00000184661	CDCA2 (127448) - ENSG00000184661
8_5	25164656	25764690	FALSE	8	25464656	25607140	rs11985475	chr8:25464656_C_T	XXL_VLDL_TG	C	T	0.4157	0.0205	0.1879	0.4181	-0.0141	0.0021	10.6	---	0	1.02	2	0.2215	Triglycerides in Chylomicrons and Extremely Large VLDL	mmol/L	Lipoprotein subclasses	Chylomicrons and extremely large VLDL (particle diameters from 75 nm upwards)	Non-derived	23487	23787	-0.0308995	0.0243337	0.690057	-0.0018788	0.0165959	0.0410231	-0.0141746	0.00213926	10.4621	rs11992444||rs3890765||rs73221948	TRUE														CDCA2 (99220) - ENSG00000184661	CDCA2 (127448) - ENSG00000184661
8_5	25164656	25764690	FALSE	8	25464670	25607154	rs73221948	chr8:25464670_G_T	IDL_C_pct	G	T	0.2895	0.0145	0.1079	0.2912	-0.0161	0.0022	12.52	--+	0	1.7	2	0.3691	Cholesterol to Total Lipids in IDL percentage	%	Relative lipoprotein lipid concentrations	IDL ratios	Percentage	23610	23910	0.00822263	0.0308563	0.102445	-0.0343246	0.0175773	1.29375	-0.0159646	0.00223501	12.0394	rs11992444||rs73221948	TRUE														CDCA2 (99234) - ENSG00000184661	CDCA2 (127462) - ENSG00000184661
8_5	25164656	25764690	FALSE	8	25464670	25607154	rs73221948	chr8:25464670_G_T	IDL_TG_pct	G	T	0.2895	0.0143	0.1079	0.2912	0.0166	0.0022	13.55	++-	0	1.655	2	0.3594	Triglycerides to Total Lipids in IDL percentage	%	Relative lipoprotein lipid concentrations	IDL ratios	Percentage	23613	23913	-0.0170744	0.0306954	0.238044	0.0284435	0.0176244	0.972427	0.016587	0.00220503	13.2692	rs11992444||rs73221948	TRUE														CDCA2 (99234) - ENSG00000184661	CDCA2 (127462) - ENSG00000184661
8_5	25164656	25764690	FALSE	8	25464670	25607154	rs73221948	chr8:25464670_G_T	LA_pct	G	T	0.2895	0.0144	0.1079	0.2912	-0.0146	0.0022	10.21	--+	15.9	2.379	2	0.5167	Linoleic Acid to Total Fatty Acids percentage	%	Fatty acids	Fatty acid ratios	Percentage	23456	23756	0.0265441	0.0314773	0.398948	-0.000477618	0.0178471	0.00937266	-0.0150799	0.00226214	10.581	rs11992444||rs73221948	TRUE														CDCA2 (99234) - ENSG00000184661	CDCA2 (127462) - ENSG00000184661
8_5	25164656	25764690	FALSE	8	25464670	25607154	rs73221948	chr8:25464670_G_T	L_HDL_CE_pct	G	T	0.2896	0.014	0.1079	0.2912	-0.0149	0.0022	11.16	---	0	0.161	2	0.03485	Cholesteryl Esters to Total Lipids in Large HDL percentage	%	Relative lipoprotein lipid concentrations	Large HDL ratios	Percentage	23636	23936	-0.00247014	0.0310907	0.028411	-0.0146255	0.0180889	0.378012	-0.014949	0.00219059	11.0535	rs11992444||rs73221948	TRUE														CDCA2 (99234) - ENSG00000184661	CDCA2 (127462) - ENSG00000184661
8_5	25164656	25764690	FALSE	8	25464670	25607154	rs73221948	chr8:25464670_G_T	L_HDL_TG_pct	G	T	0.2896	0.014	0.1079	0.2912	0.0141	0.0021	10.4	+++	0	0.311	2	0.06752	Triglycerides to Total Lipids in Large HDL percentage	%	Relative lipoprotein lipid concentrations	Large HDL ratios	Percentage	23638	23938	0.0256605	0.0307336	0.393882	0.0213589	0.0177967	0.638128	0.0139739	0.00216186	9.99104	rs11992444||rs73221948	TRUE														CDCA2 (99234) - ENSG00000184661	CDCA2 (127462) - ENSG00000184661
8_5	25164656	25764690	FALSE	8	25464670	25607154	rs73221948	chr8:25464670_G_T	L_LDL_FC_pct	G	T	0.2895	0.0142	0.1079	0.2912	-0.0163	0.0022	13.34	--+	0	1.403	2	0.3046	Free Cholesterol to Total Lipids in Large LDL percentage	%	Relative lipoprotein lipid concentrations	Large LDL ratios	Percentage	23617	23917	0.0178841	0.0307293	0.251367	-0.0234259	0.0176085	0.736612	-0.0163836	0.00218537	13.1849	rs11992444||rs73221948	TRUE														CDCA2 (99234) - ENSG00000184661	CDCA2 (127462) - ENSG00000184661
8_5	25164656	25764690	FALSE	8	25464670	25607154	rs73221948	chr8:25464670_G_T	L_LDL_TG_pct	G	T	0.2895	0.0144	0.1079	0.2912	0.0162	0.0022	12.61	++-	0	1.332	2	0.2893	Triglycerides to Total Lipids in Large LDL percentage	%	Relative lipoprotein lipid concentrations	Large LDL ratios	Percentage	23618	23918	-0.0174804	0.0309331	0.242602	0.0229983	0.0178291	0.705368	0.016292	0.0022393	12.462	rs11992444||rs73221948	TRUE														CDCA2 (99234) - ENSG00000184661	CDCA2 (127462) - ENSG00000184661
8_5	25164656	25764690	FALSE	8	25464670	25607154	rs73221948	chr8:25464670_G_T	M_HDL_CE_pct	G	T	0.2895	0.0144	0.1079	0.2912	-0.0146	0.0022	10.19	---	0	1.113	2	0.2417	Cholesteryl Esters to Total Lipids in Medium HDL percentage	%	Relative lipoprotein lipid concentrations	Medium HDL ratios	Percentage	23641	23941	-0.0424903	0.0312482	0.759691	-0.0244647	0.0181732	0.748998	-0.0142664	0.00225201	9.62452	rs11992444||rs73221948	TRUE														CDCA2 (99234) - ENSG00000184661	CDCA2 (127462) - ENSG00000184661
8_5	25164656	25764690	FALSE	8	25464670	25607154	rs73221948	chr8:25464670_G_T	M_HDL_C_pct	G	T	0.2896	0.0142	0.1079	0.2912	-0.0152	0.0022	11.59	---	0	0.852	2	0.1851	Cholesterol to Total Lipids in Medium HDL percentage	%	Relative lipoprotein lipid concentrations	Medium HDL ratios	Percentage	23640	23940	-0.0285264	0.0309114	0.448441	-0.0296395	0.0178847	1.01114	-0.0149324	0.00219606	10.9792	rs11992444||rs73221948	TRUE														CDCA2 (99234) - ENSG00000184661	CDCA2 (127462) - ENSG00000184661
8_5	25164656	25764690	FALSE	8	25464670	25607154	rs73221948	chr8:25464670_G_T	M_HDL_PL_pct	G	T	0.2896	0.0141	0.1079	0.2912	0.0153	0.0022	11.67	+++	0	1.122	2	0.2436	Phospholipids to Total Lipids in Medium HDL percentage	%	Relative lipoprotein lipid concentrations	Medium HDL ratios	Percentage	23639	23939	0.0213701	0.0310869	0.308202	0.0337606	0.0179475	1.22213	0.0149459	0.00219292	11.0272	rs11992444||rs73221948	TRUE														CDCA2 (99234) - ENSG00000184661	CDCA2 (127462) - ENSG00000184661
8_5	25164656	25764690	FALSE	8	25464670	25607154	rs73221948	chr8:25464670_G_T	M_HDL_TG_pct	G	T	0.2895	0.0142	0.1079	0.2912	0.0142	0.0022	10.09	+++	0	0.679	2	0.1476	Triglycerides to Total Lipids in Medium HDL percentage	%	Relative lipoprotein lipid concentrations	Medium HDL ratios	Percentage	23643	23943	0.0307067	0.0310928	0.490319	0.0254146	0.0179728	0.803148	0.0139929	0.00221385	9.58415	rs11992444||rs73221948	TRUE														CDCA2 (99234) - ENSG00000184661	CDCA2 (127462) - ENSG00000184661
8_5	25164656	25764690	FALSE	8	25464670	25607154	rs73221948	chr8:25464670_G_T	M_LDL_TG_pct	G	T	0.2895	0.0146	0.1079	0.2912	0.016	0.0022	12.13	++-	0	1.883	2	0.4088	Triglycerides to Total Lipids in Medium LDL percentage	%	Relative lipoprotein lipid concentrations	Medium LDL ratios	Percentage	23623	23923	-0.0250341	0.0309439	0.378299	0.0221965	0.0179077	0.667234	0.0161563	0.00225914	12.0665	rs11992444||rs73221948	TRUE														CDCA2 (99234) - ENSG00000184661	CDCA2 (127462) - ENSG00000184661
8_5	25164656	25764690	FALSE	8	25464670	25607154	rs73221948	chr8:25464670_G_T	Omega_6_pct	G	T	0.2895	0.0144	0.1079	0.2912	-0.0156	0.0022	11.51	---	0	0.07	2	0.01529	Omega-6 Fatty Acids to Total Fatty Acids percentage	%	Fatty acids	Fatty acid ratios	Percentage	23452	23752	-0.00760854	0.031155	0.093092	-0.014458	0.0182775	0.367615	-0.01566	0.00226041	11.3697	rs11992444||rs73221948	TRUE														CDCA2 (99234) - ENSG00000184661	CDCA2 (127462) - ENSG00000184661
8_5	25164656	25764690	FALSE	8	25464670	25607154	rs73221948	chr8:25464670_G_T	S_HDL_C_pct	G	T	0.2895	0.0145	0.1079	0.2912	-0.0146	0.0022	10.05	---	0	0.49	2	0.1064	Cholesterol to Total Lipids in Small HDL percentage	%	Relative lipoprotein lipid concentrations	Small HDL ratios	Percentage	23645	23945	-0.0340925	0.0310459	0.565196	-0.020022	0.0183109	0.561935	-0.0143971	0.00227203	9.62935	rs11992444||rs73221948	TRUE														CDCA2 (99234) - ENSG00000184661	CDCA2 (127462) - ENSG00000184661
8_5	25164656	25764690	FALSE	8	25464670	25607154	rs73221948	chr8:25464670_G_T	S_HDL_TG_pct	G	T	0.2895	0.0142	0.1079	0.2912	0.0155	0.0022	12	+++	0	0.76	2	0.165	Triglycerides to Total Lipids in Small HDL percentage	%	Relative lipoprotein lipid concentrations	Small HDL ratios	Percentage	23648	23948	0.0251221	0.0308123	0.382072	0.0297937	0.0177977	1.02629	0.0152087	0.00219256	11.3959	rs11992444||rs73221948	TRUE														CDCA2 (99234) - ENSG00000184661	CDCA2 (127462) - ENSG00000184661
8_5	25164656	25764690	FALSE	8	25464670	25607154	rs73221948	chr8:25464670_G_T	S_LDL_C_pct	G	T	0.2893	0.015	0.1079	0.2912	-0.0157	0.0024	10.53	--+	30.3	2.869	2	0.623	Cholesterol to Total Lipids in Small LDL percentage	%	Relative lipoprotein lipid concentrations	Small LDL ratios	Percentage	23625	23925	0.037659	0.0317514	0.627826	-0.0191298	0.0180814	0.537508	-0.0159263	0.00238556	10.6103	rs11992444||rs73221948	TRUE														CDCA2 (99234) - ENSG00000184661	CDCA2 (127462) - ENSG00000184661
8_5	25164656	25764690	FALSE	8	25464690	25607174	rs11992444	chr8:25464690_G_T	L_HDL_C_pct	G	T	0.509	0.0131	0.4061	0.5591	0.0126	0.0018	10.98	+++	0	0.237	2	0.05143	Cholesterol to Total Lipids in Large HDL percentage	%	Relative lipoprotein lipid concentrations	Large HDL ratios	Percentage	23635	23935	0.00756528	0.0167941	0.185506	0.00726595	0.0140897	0.217478	0.0127191	0.00187536	10.9269	rs11992444||rs73221948	TRUE														CDCA2 (99254) - ENSG00000184661	CDCA2 (127482) - ENSG00000184661
8_5	25164656	25764690	FALSE	8	25464690	25607174	rs11992444	chr8:25464690_G_T	L_LDL_C_pct	G	T	0.509	0.0136	0.4061	0.5591	0.013	0.0019	10.69	+++	0	0.421	2	0.09146	Cholesterol to Total Lipids in Large LDL percentage	%	Relative lipoprotein lipid concentrations	Large LDL ratios	Percentage	23615	23915	0.00228603	0.0170468	0.0489925	0.0112572	0.0141288	0.371004	0.0132089	0.00197604	10.6351	rs11992444||rs73221948	TRUE														CDCA2 (99254) - ENSG00000184661	CDCA2 (127482) - ENSG00000184661
8_5	25164656	25764690	FALSE	8	25464690	25607174	rs11992444	chr8:25464690_G_T	L_VLDL_CE_pct	G	T	0.509	0.0134	0.4061	0.5591	0.0132	0.0019	10.98	+--	50.9	4.072	2	0.8841	Cholesteryl Esters to Total Lipids in Large VLDL percentage	%	Relative lipoprotein lipid concentrations	Large VLDL ratios	Percentage	23591	23891	-0.00955719	0.0172595	0.236751	-0.00806725	0.014261	0.242903	0.0138511	0.00196525	11.7412	rs11992444||rs73221948	TRUE														CDCA2 (99254) - ENSG00000184661	CDCA2 (127482) - ENSG00000184661
8_5	25164656	25764690	FALSE	8	25464690	25607174	rs11992444	chr8:25464690_G_T	M_LDL_FC_pct	G	T	0.509	0.0133	0.4061	0.5591	0.0133	0.0019	11.82	+-+	39	3.281	2	0.7125	Free Cholesterol to Total Lipids in Medium LDL percentage	%	Relative lipoprotein lipid concentrations	Medium LDL ratios	Percentage	23622	23922	0.0378243	0.0168809	1.60122	-0.0020888	0.0142202	0.0539318	0.0133096	0.00191547	11.4326	rs11992444||rs73221948	TRUE														CDCA2 (99254) - ENSG00000184661	CDCA2 (127482) - ENSG00000184661
8_5	25164656	25764690	FALSE	8	25464690	25607174	rs11992444	chr8:25464690_G_T	M_VLDL_CE_pct	G	T	0.509	0.0134	0.4061	0.5591	0.0139	0.0019	12.98	+++	0	0.484	2	0.1051	Cholesteryl Esters to Total Lipids in Medium VLDL percentage	%	Relative lipoprotein lipid concentrations	Medium VLDL ratios	Percentage	23596	23896	0.0041066	0.0166791	0.0939246	0.00904309	0.0139711	0.286126	0.0141632	0.00190461	12.9848	rs11992444||rs73221948	TRUE														CDCA2 (99254) - ENSG00000184661	CDCA2 (127482) - ENSG00000184661
8_5	25164656	25764690	FALSE	8	25464690	25607174	rs11992444	chr8:25464690_G_T	M_VLDL_C_pct	G	T	0.509	0.0134	0.4061	0.5591	0.0138	0.0019	12.65	++-	0	0.781	2	0.1696	Cholesterol to Total Lipids in Medium VLDL percentage	%	Relative lipoprotein lipid concentrations	Medium VLDL ratios	Percentage	23595	23895	-8.39097e-05	0.0167299	0.00174146	0.010089	0.0139986	0.326899	0.0140855	0.00191596	12.7083	rs11992444||rs73221948	TRUE														CDCA2 (99254) - ENSG00000184661	CDCA2 (127482) - ENSG00000184661
8_5	25164656	25764690	FALSE	8	25464690	25607174	rs11992444	chr8:25464690_G_T	M_VLDL_FC_pct	G	T	0.509	0.0135	0.4061	0.5591	0.0132	0.0019	11.2	++-	0	1.675	2	0.3636	Free Cholesterol to Total Lipids in Medium VLDL percentage	%	Relative lipoprotein lipid concentrations	Medium VLDL ratios	Percentage	23597	23897	-0.00860854	0.0170326	0.212351	0.0120785	0.0141054	0.406905	0.0135333	0.0019547	11.3558	rs11992444||rs73221948	TRUE														CDCA2 (99254) - ENSG00000184661	CDCA2 (127482) - ENSG00000184661
8_5	25164656	25764690	FALSE	8	25464690	25607174	rs11992444	chr8:25464690_G_T	M_VLDL_TG_pct	G	T	0.509	0.0134	0.4061	0.5591	-0.0134	0.0019	11.83	--+	0	1.259	2	0.2734	Triglycerides to Total Lipids in Medium VLDL percentage	%	Relative lipoprotein lipid concentrations	Medium VLDL ratios	Percentage	23598	23898	0.00496779	0.0168432	0.114618	-0.0105453	0.0140303	0.344584	-0.013727	0.00192807	11.9654	rs11992444||rs73221948	TRUE														CDCA2 (99254) - ENSG00000184661	CDCA2 (127482) - ENSG00000184661
8_5	25164656	25764690	FALSE	8	25464690	25607174	rs11992444	chr8:25464690_G_T	PUFA_by_MUFA	G	T	0.5089	0.0134	0.4061	0.5591	0.0123	0.0019	9.83	+++	10.5	2.234	2	0.4851	Polyunsaturated Fatty Acids to Monounsaturated Fatty Acids ratio	ratio	Fatty acids	Fatty acid ratios	Ratio	23458	23758	0.0360569	0.0170079	1.46845	0.00465509	0.0144731	0.126256	0.012169	0.00195577	9.30935	rs11992444||rs73221948	TRUE														CDCA2 (99254) - ENSG00000184661	CDCA2 (127482) - ENSG00000184661
8_5	25164656	25764690	FALSE	8	25464690	25607174	rs11992444	chr8:25464690_G_T	S_LDL_FC_pct	G	T	0.5089	0.0135	0.4061	0.5591	0.0131	0.0019	11.18	+++	0	1.547	2	0.3359	Free Cholesterol to Total Lipids in Small LDL percentage	%	Relative lipoprotein lipid concentrations	Small LDL ratios	Percentage	23627	23927	0.0285271	0.0167548	1.05237	0.00113085	0.0143171	0.0282402	0.0131034	0.00193694	10.8751	rs11992444||rs73221948	TRUE														CDCA2 (99254) - ENSG00000184661	CDCA2 (127482) - ENSG00000184661
8_5	25164656	25764690	FALSE	8	25464690	25607174	rs11992444	chr8:25464690_G_T	S_LDL_TG_pct	G	T	0.5089	0.0135	0.4061	0.5591	-0.0149	0.0019	14.35	---	0	1.347	2	0.2925	Triglycerides to Total Lipids in Small LDL percentage	%	Relative lipoprotein lipid concentrations	Small LDL ratios	Percentage	23628	23928	-0.0286539	0.016702	1.06432	-0.0033082	0.0141832	0.0885394	-0.0149653	0.00193495	13.9827	rs11992444||rs73221948	TRUE														CDCA2 (99254) - ENSG00000184661	CDCA2 (127482) - ENSG00000184661
8_5	25164656	25764690	FALSE	8	25464690	25607174	rs11992444	chr8:25464690_G_T	S_VLDL_C_pct	G	T	0.5089	0.0137	0.4061	0.5591	0.0137	0.002	11.57	++-	0	0.694	2	0.1507	Cholesterol to Total Lipids in Small VLDL percentage	%	Relative lipoprotein lipid concentrations	Small VLDL ratios	Percentage	23600	23900	-0.000285223	0.0169712	0.00586278	0.0124231	0.0141758	0.419262	0.0138695	0.00198443	11.5582	rs11992444||rs73221948	TRUE														CDCA2 (99254) - ENSG00000184661	CDCA2 (127482) - ENSG00000184661
8_5	25164656	25764690	FALSE	8	25464690	25607174	rs11992444	chr8:25464690_G_T	S_VLDL_FC_pct	G	T	0.509	0.0135	0.4061	0.5591	0.0145	0.0019	13.63	+++	0	0.186	2	0.04028	Free Cholesterol to Total Lipids in Small VLDL percentage	%	Relative lipoprotein lipid concentrations	Small VLDL ratios	Percentage	23602	23902	0.00735697	0.0167745	0.179821	0.0146406	0.0139747	0.530474	0.0146286	0.00193529	13.3909	rs11992444||rs73221948	TRUE														CDCA2 (99254) - ENSG00000184661	CDCA2 (127482) - ENSG00000184661
8_5	25164656	25764690	FALSE	8	25464690	25607174	rs11992444	chr8:25464690_G_T	S_VLDL_PL_pct	G	T	0.509	0.0135	0.4061	0.5591	0.0143	0.0019	13.11	+++	0	0.187	2	0.04065	Phospholipids to Total Lipids in Small VLDL percentage	%	Relative lipoprotein lipid concentrations	Small VLDL ratios	Percentage	23599	23899	0.00704049	0.0168	0.170594	0.0140876	0.0139941	0.502952	0.0143549	0.00193765	12.8934	rs11992444||rs73221948	TRUE														CDCA2 (99254) - ENSG00000184661	CDCA2 (127482) - ENSG00000184661
8_5	25164656	25764690	FALSE	8	25464690	25607174	rs11992444	chr8:25464690_G_T	S_VLDL_TG_pct	G	T	0.509	0.0136	0.4061	0.5591	-0.014	0.0019	12.23	---	0	0.605	2	0.1314	Triglycerides to Total Lipids in Small VLDL percentage	%	Relative lipoprotein lipid concentrations	Small VLDL ratios	Percentage	23603	23903	-0.000916852	0.0169308	0.0191728	-0.013339	0.0141229	0.462285	-0.0141539	0.00197014	12.1701	rs11992444||rs73221948	TRUE														CDCA2 (99254) - ENSG00000184661	CDCA2 (127482) - ENSG00000184661
8_5	25164656	25764690	FALSE	8	25464690	25607174	rs11992444	chr8:25464690_G_T	XL_VLDL_CE_pct	G	T	0.5089	0.0135	0.4061	0.5591	0.0147	0.0019	13.72	+--	49.7	3.979	2	0.8639	Cholesteryl Esters to Total Lipids in Very Large VLDL percentage	%	Relative lipoprotein lipid concentrations	Very large VLDL ratios	Percentage	23586	23886	-0.0095256	0.0168491	0.242728	-0.00430548	0.0141596	0.118572	0.0153456	0.00194594	14.5057	rs11992444||rs73221948	TRUE														CDCA2 (99254) - ENSG00000184661	CDCA2 (127482) - ENSG00000184661
8_5	25164656	25764690	FALSE	8	25464690	25607174	rs11992444	chr8:25464690_G_T	XL_VLDL_C_pct	G	T	0.509	0.0135	0.4061	0.5591	0.014	0.0019	12.64	+--	56.2	4.567	2	0.9916	Cholesterol to Total Lipids in Very Large VLDL percentage	%	Relative lipoprotein lipid concentrations	Very large VLDL ratios	Percentage	23585	23885	-0.0141178	0.016868	0.395107	-0.00407842	0.0141434	0.111782	0.0147661	0.00194722	13.4721	rs11992444||rs73221948	TRUE														CDCA2 (99254) - ENSG00000184661	CDCA2 (127482) - ENSG00000184661
8_5	25164656	25764690	FALSE	8	25464690	25607174	rs11992444	chr8:25464690_G_T	XL_VLDL_TG_pct	G	T	0.509	0.0137	0.4061	0.5591	-0.0129	0.002	10.35	-++	70.6	6.803	2	1.477	Triglycerides to Total Lipids in Very Large VLDL percentage	%	Relative lipoprotein lipid concentrations	Very large VLDL ratios	Percentage	23588	23888	0.0245441	0.0170519	0.823783	0.00614631	0.014217	0.176847	-0.0137589	0.0019872	11.3567	rs11992444||rs73221948	TRUE														CDCA2 (99254) - ENSG00000184661	CDCA2 (127482) - ENSG00000184661
8_5	25164656	25764690	FALSE	8	25464690	25607174	rs11992444	chr8:25464690_G_T	XS_VLDL_CE_pct	G	T	0.509	0.0134	0.4061	0.5591	0.0143	0.0019	13.76	+++	0	0.224	2	0.04855	Cholesteryl Esters to Total Lipids in Very Small VLDL percentage	%	Relative lipoprotein lipid concentrations	Very small VLDL ratios	Percentage	23606	23906	0.00951413	0.0165913	0.246919	0.0194595	0.0137522	0.803918	0.0143022	0.00189907	13.2984	rs11992444||rs73221948	TRUE														CDCA2 (99254) - ENSG00000184661	CDCA2 (127482) - ENSG00000184661
8_5	25164656	25764690	FALSE	8	25464690	25607174	rs11992444	chr8:25464690_G_T	XS_VLDL_C_pct	G	T	0.509	0.0135	0.4061	0.5591	0.0144	0.0019	13.72	+++	0	0.136	2	0.02953	Cholesterol to Total Lipids in Very Small VLDL percentage	%	Relative lipoprotein lipid concentrations	Very small VLDL ratios	Percentage	23605	23905	0.00941946	0.0166167	0.243513	0.0173606	0.0138009	0.681068	0.0144304	0.00191379	13.3286	rs11992444||rs73221948	TRUE														CDCA2 (99254) - ENSG00000184661	CDCA2 (127482) - ENSG00000184661
8_5	25164656	25764690	FALSE	8	25464690	25607174	rs11992444	chr8:25464690_G_T	XS_VLDL_TG_pct	G	T	0.509	0.0135	0.4061	0.5591	-0.014	0.0019	12.88	---	0	0.266	2	0.05773	Triglycerides to Total Lipids in Very Small VLDL percentage	%	Relative lipoprotein lipid concentrations	Very small VLDL ratios	Percentage	23608	23908	-0.00561781	0.0166271	0.13344	-0.0154082	0.0138278	0.576503	-0.0140711	0.00191995	12.6343	rs11992444||rs73221948	TRUE														CDCA2 (99254) - ENSG00000184661	CDCA2 (127482) - ENSG00000184661
8_6	29971084	31163938	FALSE	8	30338513	30480997	rs17627711	chr8:30338513_A_G	Gln	G	A	0.2329	0.0174	0.0433	0.3222	-0.0162	0.0024	10.83	---	0	0.649	2	0.141	Glutamine	mmol/L	Amino acids		Non-derived	23461	23761	-0.0223536	0.0426167	0.221913	-0.028474	0.0156769	1.15912	-0.0158978	0.00243494	10.1791	rs10503871||rs10954993||rs11993146||rs12156362||rs12541111||rs12548554||rs12677454||rs13248936||rs13258503||rs13268581||rs2915594||rs2915607||rs2915617||rs2979469||rs2979470||rs2979472||rs2979483||rs2979488||rs2979489||rs35220810||rs4292648||rs4338062||rs4545054||rs56411466||rs62505144||rs6468341||rs6468342||rs7824823	FALSE	intron_variant	MODIFIER	RBPMS	ENSG00000157110	2.064	0.930876	30291704	rs2979472	intron_variant	MODIFIER	ENSG00000157110	RBPMS	0.545	RBPMS (91265) - ENSG00000157110	RBPMS (1667) - ENSG00000157110
8_6	29971084	31163938	FALSE	8	30407389	30549872	rs184561571	chr8:30407389_A_G	Creatinine	G	A	0.0659	0.001	0.0583	0.0661	-0.0298	0.0035	17.06	--?	33.9	1.513	1	0.6603	Creatinine	mmol/L	Fluid balance		Non-derived	23478	23778				-0.0613851	0.0258974	1.75024	-0.0292362	0.00350292	16.152	rs184561571||rs571194397||rs73245338||rs73587210	TRUE	downstream_gene_variant	MODIFIER	RBPMS	ENSG00000157110	0.637	0.946367	30429227	rs73245338	3_prime_UTR_variant	MODIFIER	ENSG00000157110	RBPMS	6.732	RBPMS (22389) - ENSG00000157110	RBPMS (4672) - ENSG00000157110
8_6	29971084	31163938	FALSE	8	30407389	30549872	rs184561571	chr8:30407389_A_G	M_HDL_TG_pct	G	A	0.066	0.001	0.0583	0.0661	-0.0251	0.0039	10.09	--?	0	0.061	1	0.09397	Triglycerides to Total Lipids in Medium HDL percentage	%	Relative lipoprotein lipid concentrations	Medium HDL ratios	Percentage	23643	23943				-0.0325726	0.0304216	0.546221	-0.025018	0.00390093	9.8466	rs184561571||rs571194397||rs73245338||rs73587210	TRUE	downstream_gene_variant	MODIFIER	RBPMS	ENSG00000157110	0.637	0.946367	30429227	rs73245338	3_prime_UTR_variant	MODIFIER	ENSG00000157110	RBPMS	6.732	RBPMS (22389) - ENSG00000157110	RBPMS (4672) - ENSG00000157110
8_6	29971084	31163938	FALSE	8	30407389	30549872	rs184561571	chr8:30407389_A_G	S_HDL_TG_pct	G	A	0.066	0.001	0.0583	0.0661	-0.0256	0.0038	10.64	--?	0	0	1	0.003697	Triglycerides to Total Lipids in Small HDL percentage	%	Relative lipoprotein lipid concentrations	Small HDL ratios	Percentage	23648	23948				-0.0253068	0.0301252	0.396987	-0.0256295	0.0038634	10.4856	rs184561571||rs571194397||rs73245338||rs73587210	TRUE	downstream_gene_variant	MODIFIER	RBPMS	ENSG00000157110	0.637	0.946367	30429227	rs73245338	3_prime_UTR_variant	MODIFIER	ENSG00000157110	RBPMS	6.732	RBPMS (22389) - ENSG00000157110	RBPMS (4672) - ENSG00000157110
8_6	29971084	31163938	FALSE	8	30843698	30986182	rs11779006	chr8:30843698_C_T	XL_HDL_FC	C	T	0.5869	0.0257	0.481	0.8849	0.0136	0.0019	11.85	+++	8.2	2.178	2	0.4729	Free Cholesterol in Very Large HDL	mmol/L	Lipoprotein subclasses	Very large HDL (average diameter 14.3 nm)	Non-derived	23556	23856	0.0208338	0.0265202	0.364404	0.0340964	0.0143267	1.76153	0.0131375	0.0019359	10.939	rs10087241||rs10954772||rs10954779||rs10954780||rs1125841||rs11776713||rs11779006||rs11783562||rs12234936||rs12549825||rs12679053||rs13278931||rs1362910||rs1421334||rs17647894||rs2080720||rs2344118||rs2344121||rs2543622||rs2725370||rs2725371||rs2725374||rs2725377||rs2737339||rs55851717||rs62506074||rs6985028||rs874168	TRUE	upstream_gene_variant	MODIFIER	RP11-293D9.2	ENSG00000253793	0.526	0.955594	30841331	rs2080720	non_coding_transcript_exon_variant	MODIFIER	ENSG00000253793	RP11-293D9.2	4.072	PURG (9623) - ENSG00000172733	PURG (47012) - ENSG00000172733
8_6	29971084	31163938	FALSE	8	30843700	30986184	rs11785653	chr8:30843700_G_T	L_HDL_CE_pct	G	T	0.5869	0.0259	0.481	0.8849	0.0143	0.0019	12.72	+++	72.8	7.351	2	1.596	Cholesteryl Esters to Total Lipids in Large HDL percentage	%	Relative lipoprotein lipid concentrations	Large HDL ratios	Percentage	23636	23936	0.019961	0.0266482	0.343113	0.0533666	0.0145982	3.59092	0.0135534	0.00196629	11.2622	rs10087241||rs10954772||rs10954779||rs10954780||rs1125841||rs11776713||rs11779006||rs11783562||rs12234936||rs12549825||rs12679053||rs13278931||rs1362910||rs1421334||rs17647894||rs2080720||rs2344118||rs2344121||rs2543622||rs2725370||rs2725371||rs2725374||rs2725377||rs2737339||rs55851717||rs62506074||rs6985028||rs874168	TRUE	upstream_gene_variant	MODIFIER	RP11-293D9.2	ENSG00000253793	0.374	0.955586	30841331	rs2080720	non_coding_transcript_exon_variant	MODIFIER	ENSG00000253793	RP11-293D9.2	4.072	PURG (9621) - ENSG00000172733	PURG (47010) - ENSG00000172733
8_6	29971084	31163938	FALSE	8	30843700	30986184	rs11785653	chr8:30843700_G_T	L_HDL_C_pct	G	T	0.5869	0.0256	0.481	0.8849	0.0146	0.0019	13.74	+++	72.3	7.232	2	1.57	Cholesterol to Total Lipids in Large HDL percentage	%	Relative lipoprotein lipid concentrations	Large HDL ratios	Percentage	23635	23935	0.0214699	0.0264859	0.379252	0.0528322	0.0144205	3.60446	0.0138888	0.00192843	12.2271	rs10087241||rs10954772||rs10954779||rs10954780||rs1125841||rs11776713||rs11779006||rs11783562||rs12234936||rs12549825||rs12679053||rs13278931||rs1362910||rs1421334||rs17647894||rs2080720||rs2344118||rs2344121||rs2543622||rs2725370||rs2725371||rs2725374||rs2725377||rs2737339||rs55851717||rs62506074||rs6985028||rs874168	TRUE	upstream_gene_variant	MODIFIER	RP11-293D9.2	ENSG00000253793	0.374	0.955586	30841331	rs2080720	non_coding_transcript_exon_variant	MODIFIER	ENSG00000253793	RP11-293D9.2	4.072	PURG (9621) - ENSG00000172733	PURG (47010) - ENSG00000172733
8_6	29971084	31163938	FALSE	8	30843700	30986184	rs11785653	chr8:30843700_G_T	L_HDL_PL_pct	G	T	0.5869	0.0263	0.481	0.8849	-0.0144	0.002	12.34	---	25.6	2.688	2	0.5838	Phospholipids to Total Lipids in Large HDL percentage	%	Relative lipoprotein lipid concentrations	Large HDL ratios	Percentage	23634	23934	-0.0340098	0.0271534	0.676984	-0.0356547	0.0146163	1.83232	-0.0139351	0.00202113	11.2678	rs10087241||rs10954772||rs10954779||rs10954780||rs1125841||rs11776713||rs11779006||rs11783562||rs12234936||rs12549825||rs12679053||rs13278931||rs1362910||rs1421334||rs17647894||rs2080720||rs2344118||rs2344121||rs2543622||rs2725370||rs2725371||rs2725374||rs2725377||rs2737339||rs55851717||rs62506074||rs6985028||rs874168	TRUE	upstream_gene_variant	MODIFIER	RP11-293D9.2	ENSG00000253793	0.374	0.955586	30841331	rs2080720	non_coding_transcript_exon_variant	MODIFIER	ENSG00000253793	RP11-293D9.2	4.072	PURG (9621) - ENSG00000172733	PURG (47010) - ENSG00000172733
8_6	29971084	31163938	FALSE	8	30843700	30986184	rs11785653	chr8:30843700_G_T	M_LDL_FC_pct	G	T	0.5869	0.026	0.481	0.8849	0.0128	0.0019	10.25	+++	56	4.549	2	0.9877	Free Cholesterol to Total Lipids in Medium LDL percentage	%	Relative lipoprotein lipid concentrations	Medium LDL ratios	Percentage	23622	23922	0.00435402	0.0266229	0.0604359	0.043223	0.0145541	2.52582	0.0122471	0.00196968	9.29749	rs10087241||rs10954772||rs10954779||rs10954780||rs1125841||rs11776713||rs11779006||rs11783562||rs12234936||rs12549825||rs12679053||rs13278931||rs1362910||rs1421334||rs17647894||rs2080720||rs2344118||rs2344121||rs2543622||rs2725370||rs2725371||rs2725374||rs2725377||rs2737339||rs55851717||rs62506074||rs6985028||rs874168	TRUE	upstream_gene_variant	MODIFIER	RP11-293D9.2	ENSG00000253793	0.374	0.955586	30841331	rs2080720	non_coding_transcript_exon_variant	MODIFIER	ENSG00000253793	RP11-293D9.2	4.072	PURG (9621) - ENSG00000172733	PURG (47010) - ENSG00000172733
8_6	29971084	31163938	FALSE	8	30843700	30986184	rs11785653	chr8:30843700_G_T	M_VLDL_CE_pct	G	T	0.5869	0.0262	0.481	0.8849	0.0131	0.0019	10.88	+++	30.9	2.893	2	0.6282	Cholesteryl Esters to Total Lipids in Medium VLDL percentage	%	Relative lipoprotein lipid concentrations	Medium VLDL ratios	Percentage	23596	23896	0.0401704	0.0263047	0.897116	0.0320984	0.0142992	1.60585	0.012587	0.0019585	9.88515	rs10087241||rs10954772||rs10954779||rs10954780||rs1125841||rs11776713||rs11779006||rs11783562||rs12234936||rs12549825||rs12679053||rs13278931||rs1362910||rs1421334||rs17647894||rs2080720||rs2344118||rs2344121||rs2543622||rs2725370||rs2725371||rs2725374||rs2725377||rs2737339||rs55851717||rs62506074||rs6985028||rs874168	TRUE	upstream_gene_variant	MODIFIER	RP11-293D9.2	ENSG00000253793	0.374	0.955586	30841331	rs2080720	non_coding_transcript_exon_variant	MODIFIER	ENSG00000253793	RP11-293D9.2	4.072	PURG (9621) - ENSG00000172733	PURG (47010) - ENSG00000172733
8_6	29971084	31163938	FALSE	8	30843700	30986184	rs11785653	chr8:30843700_G_T	M_VLDL_C_pct	G	T	0.5869	0.0263	0.481	0.8849	0.0126	0.0019	10.06	+++	22.5	2.581	2	0.5605	Cholesterol to Total Lipids in Medium VLDL percentage	%	Relative lipoprotein lipid concentrations	Medium VLDL ratios	Percentage	23595	23895	0.0401769	0.0263846	0.893388	0.0297739	0.0143273	1.42368	0.0121496	0.00197017	9.15682	rs10087241||rs10954772||rs10954779||rs10954780||rs1125841||rs11776713||rs11779006||rs11783562||rs12234936||rs12549825||rs12679053||rs13278931||rs1362910||rs1421334||rs17647894||rs2080720||rs2344118||rs2344121||rs2543622||rs2725370||rs2725371||rs2725374||rs2725377||rs2737339||rs55851717||rs62506074||rs6985028||rs874168	TRUE	upstream_gene_variant	MODIFIER	RP11-293D9.2	ENSG00000253793	0.374	0.955586	30841331	rs2080720	non_coding_transcript_exon_variant	MODIFIER	ENSG00000253793	RP11-293D9.2	4.072	PURG (9621) - ENSG00000172733	PURG (47010) - ENSG00000172733
8_6	29971084	31163938	FALSE	8	30843700	30986184	rs11785653	chr8:30843700_G_T	PUFA_pct	G	T	0.587	0.0267	0.481	0.8849	0.0139	0.002	11.26	+++	47.6	3.816	2	0.8287	Polyunsaturated Fatty Acids to Total Fatty Acids percentage	%	Fatty acids	Fatty acid ratios	Percentage	23453	23753	0.0150779	0.0265853	0.24366	0.0426696	0.0148812	2.38308	0.0133344	0.00203839	10.2158	rs10087241||rs10954772||rs10954779||rs10954780||rs1125841||rs11776713||rs11779006||rs11783562||rs12234936||rs12549825||rs12679053||rs13278931||rs1362910||rs1421334||rs17647894||rs2080720||rs2344118||rs2344121||rs2543622||rs2725370||rs2725371||rs2725374||rs2725377||rs2737339||rs55851717||rs62506074||rs6985028||rs874168	TRUE	upstream_gene_variant	MODIFIER	RP11-293D9.2	ENSG00000253793	0.374	0.955586	30841331	rs2080720	non_coding_transcript_exon_variant	MODIFIER	ENSG00000253793	RP11-293D9.2	4.072	PURG (9621) - ENSG00000172733	PURG (47010) - ENSG00000172733
8_6	29971084	31163938	FALSE	8	30854033	30996517	rs2725371	chr8:30854033_A_G	HDL_size	A	G	0.6959	0.0175	0.0839	0.3783	-0.0121	0.0019	10.01	--+	0	1.077	2	0.2339	Average Diameter for HDL Particles	nm	Lipoprotein particle sizes		Non-derived	23433	23733	-0.0101404	0.0288597	0.139475	0.02158	0.0136674	0.941764	0.0120077	0.00189133	9.66355	rs10087241||rs10954772||rs10954779||rs10954780||rs1125841||rs11776713||rs11779006||rs11783562||rs12234936||rs12549825||rs12679053||rs13278931||rs1362910||rs1421334||rs17647894||rs2080720||rs2344118||rs2344121||rs2543622||rs2725370||rs2725371||rs2725374||rs2725377||rs2737339||rs55851717||rs62506074||rs62506104||rs6985028||rs874168	TRUE	3_prime_UTR_variant	MODIFIER	PURG	ENSG00000172733	5.217	0.926014	30856092	rs2543598	intron_variant	MODIFIER	ENSG00000172733	PURG	4.432	PURG (712) - ENSG00000172733	PURG (36677) - ENSG00000172733
8_6	29971084	31163938	FALSE	8	30854033	30996517	rs2725371	chr8:30854033_A_G	L_HDL_C	A	G	0.6959	0.0175	0.0839	0.3783	-0.0123	0.0019	10.4	---	0	0.361	2	0.07841	Cholesterol in Large HDL	mmol/L	Lipoprotein subclasses	Large HDL (average diameter 12.1 nm)	Composite	23561	23861	0.0106208	0.0287703	0.147514	0.0203172	0.0135296	0.875559	0.0121477	0.00188338	9.95118	rs10087241||rs10954772||rs10954779||rs10954780||rs1125841||rs11776713||rs11779006||rs11783562||rs12234936||rs12549825||rs12679053||rs13278931||rs1362910||rs1421334||rs17647894||rs2080720||rs2344118||rs2344121||rs2543622||rs2725370||rs2725371||rs2725374||rs2725377||rs2737339||rs55851717||rs62506074||rs62506104||rs6985028||rs874168	TRUE	3_prime_UTR_variant	MODIFIER	PURG	ENSG00000172733	5.217	0.926014	30856092	rs2543598	intron_variant	MODIFIER	ENSG00000172733	PURG	4.432	PURG (712) - ENSG00000172733	PURG (36677) - ENSG00000172733
8_6	29971084	31163938	FALSE	8	30854033	30996517	rs2725371	chr8:30854033_A_G	L_HDL_CE	A	G	0.6959	0.0176	0.0839	0.3783	-0.0125	0.0019	10.67	---	0	0.449	2	0.09754	Cholesteryl Esters in Large HDL	mmol/L	Lipoprotein subclasses	Large HDL (average diameter 12.1 nm)	Non-derived	23562	23862	0.0115407	0.0288262	0.161846	0.0215373	0.0135893	0.946938	0.0123538	0.00189239	10.1766	rs10087241||rs10954772||rs10954779||rs10954780||rs1125841||rs11776713||rs11779006||rs11783562||rs12234936||rs12549825||rs12679053||rs13278931||rs1362910||rs1421334||rs17647894||rs2080720||rs2344118||rs2344121||rs2543622||rs2725370||rs2725371||rs2725374||rs2725377||rs2737339||rs55851717||rs62506074||rs62506104||rs6985028||rs874168	TRUE	3_prime_UTR_variant	MODIFIER	PURG	ENSG00000172733	5.217	0.926014	30856092	rs2543598	intron_variant	MODIFIER	ENSG00000172733	PURG	4.432	PURG (712) - ENSG00000172733	PURG (36677) - ENSG00000172733
8_6	29971084	31163938	FALSE	8	30854033	30996517	rs2725371	chr8:30854033_A_G	MUFA_pct	A	G	0.696	0.0183	0.0839	0.3783	0.0142	0.0021	10.94	+++	0	0.896	2	0.1945	Monounsaturated Fatty Acids to Total Fatty Acids percentage	%	Fatty acids	Fatty acid ratios	Percentage	23454	23754	-0.0206336	0.0303261	0.304294	-0.0279852	0.015126	1.19183	-0.0139	0.00211776	10.2794	rs10087241||rs10954772||rs10954779||rs10954780||rs1125841||rs11776713||rs11779006||rs11783562||rs12234936||rs12549825||rs12679053||rs13278931||rs1362910||rs1421334||rs17647894||rs2080720||rs2344118||rs2344121||rs2543622||rs2725370||rs2725371||rs2725374||rs2725377||rs2737339||rs55851717||rs62506074||rs62506104||rs6985028||rs874168	TRUE	3_prime_UTR_variant	MODIFIER	PURG	ENSG00000172733	5.217	0.926014	30856092	rs2543598	intron_variant	MODIFIER	ENSG00000172733	PURG	4.432	PURG (712) - ENSG00000172733	PURG (36677) - ENSG00000172733
8_6	29971084	31163938	FALSE	8	30854033	30996517	rs2725371	chr8:30854033_A_G	PUFA_by_MUFA	A	G	0.696	0.0185	0.0839	0.3783	-0.0146	0.0021	11.44	---	0	1.403	2	0.3046	Polyunsaturated Fatty Acids to Monounsaturated Fatty Acids ratio	ratio	Fatty acids	Fatty acid ratios	Ratio	23458	23758	0.0199683	0.0301714	0.294067	0.0322419	0.0151935	1.47069	0.0142742	0.00213301	10.6575	rs10087241||rs10954772||rs10954779||rs10954780||rs1125841||rs11776713||rs11779006||rs11783562||rs12234936||rs12549825||rs12679053||rs13278931||rs1362910||rs1421334||rs17647894||rs2080720||rs2344118||rs2344121||rs2543622||rs2725370||rs2725371||rs2725374||rs2725377||rs2737339||rs55851717||rs62506074||rs62506104||rs6985028||rs874168	TRUE	3_prime_UTR_variant	MODIFIER	PURG	ENSG00000172733	5.217	0.926014	30856092	rs2543598	intron_variant	MODIFIER	ENSG00000172733	PURG	4.432	PURG (712) - ENSG00000172733	PURG (36677) - ENSG00000172733
8_6	29971084	31163938	FALSE	8	30854033	30996517	rs2725371	chr8:30854033_A_G	XL_HDL_C	A	G	0.696	0.0177	0.0839	0.3783	-0.0141	0.0019	12.38	---	0	0.159	2	0.03454	Cholesterol in Very Large HDL	mmol/L	Lipoprotein subclasses	Very large HDL (average diameter 14.3 nm)	Composite	23554	23854	0.0223281	0.0294842	0.347874	0.010044	0.0142896	0.316837	0.0141501	0.00196925	12.1742	rs10087241||rs10954772||rs10954779||rs10954780||rs1125841||rs11776713||rs11779006||rs11783562||rs12234936||rs12549825||rs12679053||rs13278931||rs1362910||rs1421334||rs17647894||rs2080720||rs2344118||rs2344121||rs2543622||rs2725370||rs2725371||rs2725374||rs2725377||rs2737339||rs55851717||rs62506074||rs62506104||rs6985028||rs874168	TRUE	3_prime_UTR_variant	MODIFIER	PURG	ENSG00000172733	5.217	0.926014	30856092	rs2543598	intron_variant	MODIFIER	ENSG00000172733	PURG	4.432	PURG (712) - ENSG00000172733	PURG (36677) - ENSG00000172733
8_6	29971084	31163938	FALSE	8	30854033	30996517	rs2725371	chr8:30854033_A_G	XL_HDL_CE	A	G	0.696	0.0176	0.0839	0.3783	-0.0141	0.0019	12.53	---	0	0.076	2	0.01655	Cholesteryl Esters in Very Large HDL	mmol/L	Lipoprotein subclasses	Very large HDL (average diameter 14.3 nm)	Non-derived	23555	23855	0.0219333	0.0293919	0.341489	0.0131218	0.0141765	0.450198	0.0140411	0.00194907	12.233	rs10087241||rs10954772||rs10954779||rs10954780||rs1125841||rs11776713||rs11779006||rs11783562||rs12234936||rs12549825||rs12679053||rs13278931||rs1362910||rs1421334||rs17647894||rs2080720||rs2344118||rs2344121||rs2543622||rs2725370||rs2725371||rs2725374||rs2725377||rs2737339||rs55851717||rs62506074||rs62506104||rs6985028||rs874168	TRUE	3_prime_UTR_variant	MODIFIER	PURG	ENSG00000172733	5.217	0.926014	30856092	rs2543598	intron_variant	MODIFIER	ENSG00000172733	PURG	4.432	PURG (712) - ENSG00000172733	PURG (36677) - ENSG00000172733
8_6	29971084	31163938	FALSE	8	30854033	30996517	rs2725371	chr8:30854033_A_G	XL_HDL_L	A	G	0.696	0.0176	0.0839	0.3783	-0.0134	0.0019	11.39	---	0	0.291	2	0.06315	Total Lipids in Very Large HDL	mmol/L	Lipoprotein subclasses	Very large HDL (average diameter 14.3 nm)	Composite	23552	23852	0.0085875	0.0293958	0.113405	0.00617441	0.0142611	0.177148	0.0135673	0.00195648	11.3898	rs10087241||rs10954772||rs10954779||rs10954780||rs1125841||rs11776713||rs11779006||rs11783562||rs12234936||rs12549825||rs12679053||rs13278931||rs1362910||rs1421334||rs17647894||rs2080720||rs2344118||rs2344121||rs2543622||rs2725370||rs2725371||rs2725374||rs2725377||rs2737339||rs55851717||rs62506074||rs62506104||rs6985028||rs874168	TRUE	3_prime_UTR_variant	MODIFIER	PURG	ENSG00000172733	5.217	0.926014	30856092	rs2543598	intron_variant	MODIFIER	ENSG00000172733	PURG	4.432	PURG (712) - ENSG00000172733	PURG (36677) - ENSG00000172733
8_6	29971084	31163938	FALSE	8	30854033	30996517	rs2725371	chr8:30854033_A_G	XL_HDL_P	A	G	0.696	0.0177	0.0839	0.3783	-0.0129	0.002	10.49	---	0	0.29	2	0.06291	Concentration of Very Large HDL Particles	mmol/L	Lipoprotein subclasses	Very large HDL (average diameter 14.3 nm)	Non-derived	23551	23851	0.0117646	0.0295273	0.160954	0.0053086	0.0143693	0.147643	0.0130941	0.00197377	10.486	rs10087241||rs10954772||rs10954779||rs10954780||rs1125841||rs11776713||rs11779006||rs11783562||rs12234936||rs12549825||rs12679053||rs13278931||rs1362910||rs1421334||rs17647894||rs2080720||rs2344118||rs2344121||rs2543622||rs2725370||rs2725371||rs2725374||rs2725377||rs2737339||rs55851717||rs62506074||rs62506104||rs6985028||rs874168	TRUE	3_prime_UTR_variant	MODIFIER	PURG	ENSG00000172733	5.217	0.926014	30856092	rs2543598	intron_variant	MODIFIER	ENSG00000172733	PURG	4.432	PURG (712) - ENSG00000172733	PURG (36677) - ENSG00000172733
8_6	29971084	31163938	FALSE	8	30854033	30996517	rs2725371	chr8:30854033_A_G	XL_HDL_PL	A	G	0.696	0.0176	0.0839	0.3783	-0.0129	0.0019	10.67	--+	0	0.528	2	0.1146	Phospholipids in Very Large HDL	mmol/L	Lipoprotein subclasses	Very large HDL (average diameter 14.3 nm)	Non-derived	23553	23853	-0.000753851	0.0292996	0.00900734	0.005118	0.0142216	0.143307	0.0131045	0.00194833	10.7585	rs10087241||rs10954772||rs10954779||rs10954780||rs1125841||rs11776713||rs11779006||rs11783562||rs12234936||rs12549825||rs12679053||rs13278931||rs1362910||rs1421334||rs17647894||rs2080720||rs2344118||rs2344121||rs2543622||rs2725370||rs2725371||rs2725374||rs2725377||rs2737339||rs55851717||rs62506074||rs62506104||rs6985028||rs874168	TRUE	3_prime_UTR_variant	MODIFIER	PURG	ENSG00000172733	5.217	0.926014	30856092	rs2543598	intron_variant	MODIFIER	ENSG00000172733	PURG	4.432	PURG (712) - ENSG00000172733	PURG (36677) - ENSG00000172733
8_6	29971084	31163938	FALSE	8	30920785	31063269	rs2015230	chr8:30920785_C_T	L_LDL_FC_pct	C	T	0.6624	0.0207	0.5088	0.6659	0.0136	0.002	11.09	+++	29.9	2.854	2	0.6198	Free Cholesterol to Total Lipids in Large LDL percentage	%	Relative lipoprotein lipid concentrations	Large LDL ratios	Percentage	23617	23917	0.00369424	0.0163739	0.0853932	0.0361897	0.0143724	1.92804	0.0133278	0.00202759	10.3077	rs10087241||rs10954772||rs10954779||rs10954780||rs1125841||rs11776713||rs11779006||rs11783562||rs12234936||rs12549825||rs12679053||rs13278931||rs1362910||rs1421334||rs17647894||rs2080720||rs2344118||rs2344121||rs2543622||rs2725370||rs2725371||rs2725374||rs2725377||rs2737339||rs55851717||rs62506074||rs62506104||rs6985028||rs874168	TRUE	intron_variant	MODIFIER	WRN	ENSG00000165392	0.244	0.939384	30924557	rs1800389	synonymous_variant	LOW	ENSG00000165392	WRN	4.911	WRN (29468) - ENSG00000165392	WRN (24375) - ENSG00000165392
8_6	29971084	31163938	FALSE	8	30920785	31063269	rs2015230	chr8:30920785_C_T	XL_HDL_TG_pct	C	T	0.6625	0.0205	0.5088	0.6659	-0.0134	0.002	11.14	---	0	1.331	2	0.289	Triglycerides to Total Lipids in Very Large HDL percentage	%	Relative lipoprotein lipid concentrations	Very large HDL ratios	Percentage	23633	23933	-0.0255223	0.0162426	0.935134	-0.0257896	0.0144617	1.12763	-0.0130009	0.0019914	10.1777	rs10087241||rs10954772||rs10954779||rs10954780||rs1125841||rs11776713||rs11779006||rs11783562||rs12234936||rs12549825||rs12679053||rs13278931||rs1362910||rs1421334||rs17647894||rs2080720||rs2344118||rs2344121||rs2543622||rs2725370||rs2725371||rs2725374||rs2725377||rs2737339||rs55851717||rs62506074||rs62506104||rs6985028||rs874168	TRUE	intron_variant	MODIFIER	WRN	ENSG00000165392	0.244	0.939384	30924557	rs1800389	synonymous_variant	LOW	ENSG00000165392	WRN	4.911	WRN (29468) - ENSG00000165392	WRN (24375) - ENSG00000165392
8_7	32099290	32699849	FALSE	8	32399662	32542144	rs4489283	chr8:32399662_C_T	Creatinine	T	C	0.6133	0.0071	0.3854	0.4344	0.0116	0.0018	10.3	+++	0	0.918	2	0.1994	Creatinine	mmol/L	Fluid balance		Non-derived	23478	23778	-0.0250848	0.0144701	1.08095	-0.00920883	0.0123623	0.340726	-0.0113949	0.00178945	9.71733	rs11991469||rs12707703||rs16879552||rs2347498||rs2439302||rs2439312||rs2466074||rs2466075||rs2466076||rs2466077||rs28594215||rs36213229||rs3802160||rs4236709||rs4422737||rs4489283||rs527953512||rs62500177||rs6468118||rs6651145||rs6996585||rs7005606||rs7820676||rs7823498||rs7825175||rs7826312||rs7835688||rs9642727	TRUE	intron_variant	MODIFIER	NRG1	ENSG00000157168	0.263	0.801988	32305720	rs11993611	intron_variant	MODIFIER	ENSG00000157168	NRG1	1.249	NRG1 (222886) - ENSG00000157168	NRG1 (6066) - ENSG00000157168
8_8	34106540	34706540	FALSE	8	34406540	34549022	rs7826177	chr8:34406540_C_T	L_HDL_CE_pct	T	C	0.6358	0.0131	0.0303	0.365	-0.0128	0.002	9.98	---	74.2	7.752	2	1.683	Cholesteryl Esters to Total Lipids in Large HDL percentage	%	Relative lipoprotein lipid concentrations	Large HDL ratios	Percentage	23636	23936	0.150682	0.0511115	2.49521	0.0227353	0.0151234	0.876945	0.0123853	0.00199472	9.2733	rs10091344||rs10954968||rs1458913||rs1458914||rs1996866||rs35472666||rs4320543||rs4463416||rs4486200||rs4739570||rs6468266||rs7004498||rs72634682||rs7826177||rs7844647	TRUE														DUSP26 (948916) - ENSG00000133878	DUSP26 (948916) - ENSG00000133878
8_8	34106540	34706540	FALSE	8	34406540	34549022	rs7826177	chr8:34406540_C_T	M_HDL_PL_pct	T	C	0.6358	0.0131	0.0303	0.365	0.0126	0.002	9.76	+++	75.8	8.253	2	1.792	Phospholipids to Total Lipids in Medium HDL percentage	%	Relative lipoprotein lipid concentrations	Medium HDL ratios	Percentage	23639	23939	-0.159268	0.0511053	2.73747	-0.0136292	0.0150051	0.439235	-0.0123821	0.00199684	9.25059	rs10091344||rs10954968||rs1458913||rs1458914||rs1996866||rs35472666||rs4320543||rs4463416||rs4486200||rs4739570||rs6468266||rs7004498||rs72634682||rs7826177||rs7844647	TRUE														DUSP26 (948916) - ENSG00000133878	DUSP26 (948916) - ENSG00000133878
8_9	36458946	37149946	FALSE	8	36846109	36988591	rs7816345	chr8:36846109_C_T	L_VLDL_CE_pct	C	T	0.1758	0.0446	0.1661	0.4314	-0.0189	0.0026	12.68	---	51.7	4.137	2	0.8983	Cholesteryl Esters to Total Lipids in Large VLDL percentage	%	Relative lipoprotein lipid concentrations	Large VLDL ratios	Percentage	23591	23891	-0.0464707	0.0170554	2.19138	-0.0366216	0.0154443	1.75128	-0.0176993	0.00263799	10.709	rs10086016||rs10092900||rs10095380||rs10096213||rs10110651||rs12681990||rs13365225||rs146992477||rs28735403||rs4286946||rs56687477||rs7387647||rs75772194||rs7816345	TRUE	upstream_gene_variant	MODIFIER	AC090453.1	ENSG00000243503	0.579	0.808007	36788479	rs16885577	missense_variant	MODERATE	ENSG00000215262	KCNU1	24.5	KCNU1 (52463) - ENSG00000215262	KCNU1 (59686) - ENSG00000215262
8_9	36458946	37149946	FALSE	8	36846109	36988591	rs7816345	chr8:36846109_C_T	L_VLDL_C_pct	C	T	0.176	0.0452	0.1661	0.4314	-0.0175	0.0026	10.57	---	53.7	4.322	2	0.9386	Cholesterol to Total Lipids in Large VLDL percentage	%	Relative lipoprotein lipid concentrations	Large VLDL ratios	Percentage	23590	23890	-0.0434333	0.0171609	1.94403	-0.0385915	0.0156489	1.86456	-0.0162287	0.00269712	8.75047	rs10086016||rs10092900||rs10095380||rs10096213||rs10110651||rs12681990||rs13365225||rs146992477||rs28735403||rs4286946||rs56687477||rs7387647||rs75772194||rs7816345	TRUE	upstream_gene_variant	MODIFIER	AC090453.1	ENSG00000243503	0.579	0.808007	36788479	rs16885577	missense_variant	MODERATE	ENSG00000215262	KCNU1	24.5	KCNU1 (52463) - ENSG00000215262	KCNU1 (59686) - ENSG00000215262
8_9	36458946	37149946	FALSE	8	36846109	36988591	rs7816345	chr8:36846109_C_T	XL_VLDL_CE_pct	C	T	0.1759	0.0451	0.1661	0.4314	-0.0196	0.0025	13.93	---	0	1.827	2	0.3967	Cholesteryl Esters to Total Lipids in Very Large VLDL percentage	%	Relative lipoprotein lipid concentrations	Very large VLDL ratios	Percentage	23586	23886	-0.0347595	0.0166498	1.43384	-0.0342657	0.0153345	1.59436	-0.0188461	0.00261207	12.2682	rs10086016||rs10092900||rs10095380||rs10096213||rs10110651||rs12681990||rs13365225||rs146992477||rs28735403||rs4286946||rs56687477||rs7387647||rs75772194||rs7816345	TRUE	upstream_gene_variant	MODIFIER	AC090453.1	ENSG00000243503	0.579	0.808007	36788479	rs16885577	missense_variant	MODERATE	ENSG00000215262	KCNU1	24.5	KCNU1 (52463) - ENSG00000215262	KCNU1 (59686) - ENSG00000215262
8_9	36458946	37149946	FALSE	8	36846109	36988591	rs7816345	chr8:36846109_C_T	XL_VLDL_C_pct	C	T	0.1759	0.0451	0.1661	0.4314	-0.0201	0.0025	14.51	---	7	2.151	2	0.467	Cholesterol to Total Lipids in Very Large VLDL percentage	%	Relative lipoprotein lipid concentrations	Very large VLDL ratios	Percentage	23585	23885	-0.0344879	0.0166685	1.41407	-0.0375173	0.015317	1.84436	-0.0192236	0.00261379	12.7182	rs10086016||rs10092900||rs10095380||rs10096213||rs10110651||rs12681990||rs13365225||rs146992477||rs28735403||rs4286946||rs56687477||rs7387647||rs75772194||rs7816345	TRUE	upstream_gene_variant	MODIFIER	AC090453.1	ENSG00000243503	0.579	0.808007	36788479	rs16885577	missense_variant	MODERATE	ENSG00000215262	KCNU1	24.5	KCNU1 (52463) - ENSG00000215262	KCNU1 (59686) - ENSG00000215262
8_9	36458946	37149946	FALSE	8	36847709	36990191	rs10086016	chr8:36847709_C_T	M_VLDL_CE_pct	T	C	0.175	0.0422	0.5853	0.8342	0.018	0.0025	12.31	+++	16.8	2.404	2	0.5221	Cholesteryl Esters to Total Lipids in Medium VLDL percentage	%	Relative lipoprotein lipid concentrations	Medium VLDL ratios	Percentage	23596	23896	-0.0303637	0.0165268	1.17931	-0.0379806	0.0151611	1.91221	-0.0171593	0.00255794	10.7056	rs10086016||rs10092900||rs10095380||rs10096213||rs10110651||rs12681990||rs13365225||rs146992477||rs28735403||rs4286946||rs56687477||rs7387647||rs75772194||rs7816345	TRUE	upstream_gene_variant	MODIFIER	AC090453.1	ENSG00000243503	0.993	0.817847	36788479	rs16885577	missense_variant	MODERATE	ENSG00000215262	KCNU1	24.5	KCNU1 (54063) - ENSG00000215262	KCNU1 (61286) - ENSG00000215262
8_9	36458946	37149946	FALSE	8	36847709	36990191	rs10086016	chr8:36847709_C_T	M_VLDL_C_pct	T	C	0.175	0.0424	0.5853	0.8342	0.0179	0.0025	12.01	+++	37.6	3.207	2	0.6963	Cholesterol to Total Lipids in Medium VLDL percentage	%	Relative lipoprotein lipid concentrations	Medium VLDL ratios	Percentage	23595	23895	-0.0346413	0.016577	1.43601	-0.0395134	0.0151909	2.03188	-0.016863	0.00257318	10.2498	rs10086016||rs10092900||rs10095380||rs10096213||rs10110651||rs12681990||rs13365225||rs146992477||rs28735403||rs4286946||rs56687477||rs7387647||rs75772194||rs7816345	TRUE	upstream_gene_variant	MODIFIER	AC090453.1	ENSG00000243503	0.993	0.817847	36788479	rs16885577	missense_variant	MODERATE	ENSG00000215262	KCNU1	24.5	KCNU1 (54063) - ENSG00000215262	KCNU1 (61286) - ENSG00000215262
8_9	36458946	37149946	FALSE	8	36847709	36990191	rs10086016	chr8:36847709_C_T	M_VLDL_FC_pct	T	C	0.1751	0.0425	0.5853	0.8342	0.0168	0.0026	10.32	+++	55.5	4.493	2	0.9757	Free Cholesterol to Total Lipids in Medium VLDL percentage	%	Relative lipoprotein lipid concentrations	Medium VLDL ratios	Percentage	23597	23897	-0.0398106	0.016877	1.73682	-0.0405898	0.0153068	2.0965	-0.0155714	0.00262522	8.52254	rs10086016||rs10092900||rs10095380||rs10096213||rs10110651||rs12681990||rs13365225||rs146992477||rs28735403||rs4286946||rs56687477||rs7387647||rs75772194||rs7816345	TRUE	upstream_gene_variant	MODIFIER	AC090453.1	ENSG00000243503	0.993	0.817847	36788479	rs16885577	missense_variant	MODERATE	ENSG00000215262	KCNU1	24.5	KCNU1 (54063) - ENSG00000215262	KCNU1 (61286) - ENSG00000215262
8_9	36458946	37149946	FALSE	8	36847709	36990191	rs10086016	chr8:36847709_C_T	M_VLDL_TG_pct	T	C	0.175	0.0424	0.5853	0.8342	-0.0177	0.0025	11.62	---	53.4	4.293	2	0.9321	Triglycerides to Total Lipids in Medium VLDL percentage	%	Relative lipoprotein lipid concentrations	Medium VLDL ratios	Percentage	23598	23898	0.0398779	0.0166893	1.77276	0.0408233	0.0152253	2.13464	0.0164848	0.00258946	9.71243	rs10086016||rs10092900||rs10095380||rs10096213||rs10110651||rs12681990||rs13365225||rs146992477||rs28735403||rs4286946||rs56687477||rs7387647||rs75772194||rs7816345	TRUE	upstream_gene_variant	MODIFIER	AC090453.1	ENSG00000243503	0.993	0.817847	36788479	rs16885577	missense_variant	MODERATE	ENSG00000215262	KCNU1	24.5	KCNU1 (54063) - ENSG00000215262	KCNU1 (61286) - ENSG00000215262
8_9	36458946	37149946	FALSE	8	36847709	36990191	rs10086016	chr8:36847709_C_T	XL_VLDL_FC_pct	T	C	0.1752	0.0427	0.5853	0.8342	0.0194	0.0026	13.02	+++	59.9	4.984	2	1.082	Free Cholesterol to Total Lipids in Very Large VLDL percentage	%	Relative lipoprotein lipid concentrations	Very large VLDL ratios	Percentage	23587	23887	-0.0437808	0.0171595	1.96945	-0.0449982	0.0155268	2.42546	-0.0180691	0.00267751	10.8256	rs10086016||rs10092900||rs10095380||rs10096213||rs10110651||rs12681990||rs13365225||rs146992477||rs28735403||rs4286946||rs56687477||rs7387647||rs75772194||rs7816345	TRUE	upstream_gene_variant	MODIFIER	AC090453.1	ENSG00000243503	0.993	0.817847	36788479	rs16885577	missense_variant	MODERATE	ENSG00000215262	KCNU1	24.5	KCNU1 (54063) - ENSG00000215262	KCNU1 (61286) - ENSG00000215262
8_9	36458946	37149946	FALSE	8	36847709	36990191	rs10086016	chr8:36847709_C_T	XL_VLDL_TG_pct	T	C	0.1754	0.0431	0.5853	0.8342	-0.0205	0.0026	14.48	---	60.2	5.03	2	1.092	Triglycerides to Total Lipids in Very Large VLDL percentage	%	Relative lipoprotein lipid concentrations	Very large VLDL ratios	Percentage	23588	23888	0.0480091	0.0168961	2.34764	0.0429095	0.0154279	2.26646	0.0191155	0.00266886	12.101	rs10086016||rs10092900||rs10095380||rs10096213||rs10110651||rs12681990||rs13365225||rs146992477||rs28735403||rs4286946||rs56687477||rs7387647||rs75772194||rs7816345	TRUE	upstream_gene_variant	MODIFIER	AC090453.1	ENSG00000243503	0.993	0.817847	36788479	rs16885577	missense_variant	MODERATE	ENSG00000215262	KCNU1	24.5	KCNU1 (54063) - ENSG00000215262	KCNU1 (61286) - ENSG00000215262
8_9	36458946	37149946	FALSE	8	36849946	36992428	rs4286946	chr8:36849946_C_G	XS_VLDL_TG_pct	C	G	0.1687	0.0223	0.7068	0.9655	-0.0162	0.0025	9.76	---	72.7	7.321	2	1.59	Triglycerides to Total Lipids in Very Small VLDL percentage	%	Relative lipoprotein lipid concentrations	Very small VLDL ratios	Percentage	23608	23908	0.107768	0.0494727	1.53194	0.0453634	0.0151137	2.57079	0.0151294	0.00258336	8.32533	rs10086016||rs10092900||rs10095380||rs10096213||rs10110651||rs12681990||rs13365225||rs146992477||rs28735403||rs4286946||rs56687477||rs7387647||rs75772194||rs7816345	TRUE	upstream_gene_variant	MODIFIER	AC090453.1	ENSG00000243503	4.815	0.812387	36788479	rs16885577	missense_variant	MODERATE	ENSG00000215262	KCNU1	24.5	KCNU1 (56300) - ENSG00000215262	KCNU1 (63523) - ENSG00000215262
8_10	38021607	38626046	FALSE	8	38324616	38467098	rs6994556	chr8:38324616_A_G	HDL_CE	G	A	0.4964	0.0286	0.2668	0.501	0.0113	0.0018	9.94	++-	17.6	2.428	2	0.5272	Cholesteryl Esters in HDL	mmol/L	Cholesteryl esters		Composite	23418	23718	-0.0165654	0.0180287	0.445897	0.0130131	0.0134284	0.478199	0.0115707	0.00178104	10.0852	rs10101096||rs10156310||rs10958704||rs112537273||rs11785041||rs12386951||rs13248631||rs16887244||rs1906672||rs2304000||rs2306899||rs2468964||rs2843744||rs3213849||rs328301||rs36061954||rs4647903||rs4647906||rs4739558||rs57011135||rs59498392||rs60527016||rs62505473||rs7001340||rs769689266||rs7828172||rs7845911||rs881299||rs881301	TRUE	intron_variant	MODIFIER	FGFR1	ENSG00000077782	11.02	0.838094	38324341	rs17182127	intron_variant	MODIFIER	ENSG00000077782	FGFR1	8.674	FGFR1 (1736) - ENSG00000077782	FGFR1 (403) - ENSG00000077782
8_10	38021607	38626046	FALSE	8	38324616	38467098	rs6994556	chr8:38324616_A_G	M_HDL_C_pct	G	A	0.4963	0.0292	0.2668	0.501	0.0126	0.0019	10.56	++-	17.9	2.436	2	0.529	Cholesterol to Total Lipids in Medium HDL percentage	%	Relative lipoprotein lipid concentrations	Medium HDL ratios	Percentage	23640	23940	-0.0162416	0.0187	0.414424	0.015572	0.0145133	0.547763	0.0128367	0.00191595	10.6808	rs10101096||rs10156310||rs10958704||rs112537273||rs11785041||rs12386951||rs13248631||rs16887244||rs1906672||rs2304000||rs2306899||rs2468964||rs2843744||rs3213849||rs328301||rs36061954||rs4647903||rs4647906||rs4739558||rs57011135||rs59498392||rs60527016||rs62505473||rs7001340||rs769689266||rs7828172||rs7845911||rs881299||rs881301	TRUE	intron_variant	MODIFIER	FGFR1	ENSG00000077782	11.02	0.838094	38324341	rs17182127	intron_variant	MODIFIER	ENSG00000077782	FGFR1	8.674	FGFR1 (1736) - ENSG00000077782	FGFR1 (403) - ENSG00000077782
8_10	38021607	38626046	FALSE	8	38324616	38467098	rs6994556	chr8:38324616_A_G	S_HDL_TG_pct	G	A	0.4962	0.0293	0.2668	0.501	-0.0121	0.0019	9.81	--+	41.3	3.409	2	0.7402	Triglycerides to Total Lipids in Small HDL percentage	%	Relative lipoprotein lipid concentrations	Small HDL ratios	Percentage	23648	23948	0.0214852	0.0186401	0.603694	-0.0176571	0.0144427	0.654633	-0.0123308	0.00191289	9.9404	rs10101096||rs10156310||rs10958704||rs112537273||rs11785041||rs12386951||rs13248631||rs16887244||rs1906672||rs2304000||rs2306899||rs2468964||rs2843744||rs3213849||rs328301||rs36061954||rs4647903||rs4647906||rs4739558||rs57011135||rs59498392||rs60527016||rs62505473||rs7001340||rs769689266||rs7828172||rs7845911||rs881299||rs881301	TRUE	intron_variant	MODIFIER	FGFR1	ENSG00000077782	11.02	0.838094	38324341	rs17182127	intron_variant	MODIFIER	ENSG00000077782	FGFR1	8.674	FGFR1 (1736) - ENSG00000077782	FGFR1 (403) - ENSG00000077782
8_10	38021607	38626046	FALSE	8	38325411	38467893	rs4647906	chr8:38325411_A_G	L_LDL_FC_pct	G	A	0.4031	0.025	0.2232	0.5323	-0.0122	0.0019	9.72	---	0	0.668	2	0.145	Free Cholesterol to Total Lipids in Large LDL percentage	%	Relative lipoprotein lipid concentrations	Large LDL ratios	Percentage	23617	23917	-0.0219072	0.0197508	0.572914	-0.0210127	0.0138128	0.892123	-0.0119314	0.00194371	9.07927	rs10958704||rs13248631||rs2468964||rs3213849||rs328301||rs36061954||rs4647906||rs4739558||rs62505473||rs7828172||rs881299||rs881301	TRUE	upstream_gene_variant	MODIFIER	FGFR1	ENSG00000077782	16.26	0.998936	38321607	rs7815496	intron_variant	MODIFIER	ENSG00000077782	FGFR1	0.108	FGFR1 (941) - ENSG00000077782	FGFR1 (7) - ENSG00000077782
8_10	38021607	38626046	FALSE	8	38326046	38468528	rs3213849	chr8:38326046_A_G	M_VLDL_CE_pct	G	A	0.403	0.025	0.2223	0.5322	-0.0129	0.0019	10.74	---	0	0.996	2	0.2163	Cholesteryl Esters to Total Lipids in Medium VLDL percentage	%	Relative lipoprotein lipid concentrations	Medium VLDL ratios	Percentage	23596	23896	-0.0213331	0.019765	0.552164	-0.0251582	0.013894	1.15377	-0.0125306	0.00194058	9.97191	rs10958704||rs13248631||rs2468964||rs3213849||rs328301||rs36061954||rs4647906||rs4739558||rs62505473||rs7828172||rs881299||rs881301	TRUE	upstream_gene_variant	MODIFIER	FGFR1	ENSG00000077782	14.45	0.998714	38321607	rs7815496	intron_variant	MODIFIER	ENSG00000077782	FGFR1	0.108	FGFR1 (306) - ENSG00000077782	FGFR1 (88) - ENSG00000077782
8_10	38021607	38626046	FALSE	8	38327308	38469790	rs17175624	chr8:38327308_G_T	M_HDL_PL_pct	G	T	0.4031	0.0246	0.225	0.532	0.0134	0.0019	11.57	+++	0	1.071	2	0.2325	Phospholipids to Total Lipids in Medium HDL percentage	%	Relative lipoprotein lipid concentrations	Medium HDL ratios	Percentage	23639	23939	0.00125143	0.0199509	0.0222832	0.00195826	0.014062	0.0509782	0.0137828	0.0019502	11.8017	rs10958704||rs13248631||rs2468964||rs3213849||rs328301||rs36061954||rs4647906||rs4739558||rs62505473||rs7828172||rs881299||rs881301	TRUE	upstream_gene_variant	MODIFIER	FGFR1	ENSG00000077782	6.593	0.998233	38321607	rs7815496	intron_variant	MODIFIER	ENSG00000077782	FGFR1	0.108	FGFR1 (956) - ENSG00000077782	FGFR1 (956) - ENSG00000077782
8_10	38021607	38626046	FALSE	8	38327630	38470112	rs17182002	chr8:38327630_A_C	M_VLDL_C_pct	C	A	0.4032	0.024	0.2439	0.532	-0.0126	0.0019	10.21	---	0	1.23	2	0.267	Cholesterol to Total Lipids in Medium VLDL percentage	%	Relative lipoprotein lipid concentrations	Medium VLDL ratios	Percentage	23595	23895	-0.0214502	0.0191083	0.582319	-0.0263334	0.0139058	1.2346	-0.0122092	0.00195179	9.40171	rs10958704||rs13248631||rs2468964||rs3213849||rs328301||rs36061954||rs4647906||rs4739558||rs62505473||rs7828172||rs881299||rs881301	TRUE	upstream_gene_variant	MODIFIER	FGFR1	ENSG00000077782	3.088	0.998153	38321607	rs7815496	intron_variant	MODIFIER	ENSG00000077782	FGFR1	0.108	FGFR1 (1278) - ENSG00000077782	FGFR1 (1278) - ENSG00000077782
8_10	38021607	38626046	FALSE	8	38327630	38470112	rs17182002	chr8:38327630_A_C	XL_VLDL_CE_pct	C	A	0.4032	0.0241	0.2439	0.532	-0.0134	0.002	11.17	---	0	1.642	2	0.3566	Cholesteryl Esters to Total Lipids in Very Large VLDL percentage	%	Relative lipoprotein lipid concentrations	Very large VLDL ratios	Percentage	23586	23886	-0.0324995	0.0192445	1.0397	-0.024409	0.0140656	1.08262	-0.0129814	0.00198233	10.2359	rs10958704||rs13248631||rs2468964||rs3213849||rs328301||rs36061954||rs4647906||rs4739558||rs62505473||rs7828172||rs881299||rs881301	TRUE	upstream_gene_variant	MODIFIER	FGFR1	ENSG00000077782	3.088	0.998153	38321607	rs7815496	intron_variant	MODIFIER	ENSG00000077782	FGFR1	0.108	FGFR1 (1278) - ENSG00000077782	FGFR1 (1278) - ENSG00000077782
8_10	38021607	38626046	FALSE	8	38327630	38470112	rs17182002	chr8:38327630_A_C	XL_VLDL_C_pct	C	A	0.4032	0.0241	0.2439	0.532	-0.0129	0.002	10.34	---	14.4	2.337	2	0.5075	Cholesterol to Total Lipids in Very Large VLDL percentage	%	Relative lipoprotein lipid concentrations	Very large VLDL ratios	Percentage	23585	23885	-0.034531	0.0192662	1.13619	-0.0269558	0.0140496	1.25939	-0.0123528	0.00198363	9.32386	rs10958704||rs13248631||rs2468964||rs3213849||rs328301||rs36061954||rs4647906||rs4739558||rs62505473||rs7828172||rs881299||rs881301	TRUE	upstream_gene_variant	MODIFIER	FGFR1	ENSG00000077782	3.088	0.998153	38321607	rs7815496	intron_variant	MODIFIER	ENSG00000077782	FGFR1	0.108	FGFR1 (1278) - ENSG00000077782	FGFR1 (1278) - ENSG00000077782
8_10	38021607	38626046	FALSE	8	38327806	38470288	rs201296657	chr8:38327806_A_AAC	L_HDL_CE_pct	AAC	A	0.4034	0.0237	0.2431	0.5323	-0.0129	0.0019	10.71	---	0	0.316	2	0.06861	Cholesteryl Esters to Total Lipids in Large HDL percentage	%	Relative lipoprotein lipid concentrations	Large HDL ratios	Percentage	23636	23936	-0.00213085	0.0193291	0.0399011	-0.0122229	0.0141666	0.410891	-0.0130119	0.00194908	10.6096	rs10958704||rs13248631||rs2468964||rs3213849||rs328301||rs36061954||rs4647906||rs4739558||rs62505473||rs7828172||rs881299||rs881301	TRUE	upstream_gene_variant	MODIFIER	FGFR1	ENSG00000077782	2.181	0.996507	38321607	rs7815496	intron_variant	MODIFIER	ENSG00000077782	FGFR1	0.108	FGFR1 (1454) - ENSG00000077782	FGFR1 (1454) - ENSG00000077782
8_10	38021607	38626046	FALSE	8	38327806	38470288	rs201296657	chr8:38327806_A_AAC	L_HDL_C_pct	AAC	A	0.4034	0.0234	0.2431	0.5323	-0.0129	0.0019	11.1	---	0	0.318	2	0.06899	Cholesterol to Total Lipids in Large HDL percentage	%	Relative lipoprotein lipid concentrations	Large HDL ratios	Percentage	23635	23935	-0.0022939	0.0192115	0.0433724	-0.0144143	0.0139942	0.518558	-0.0129673	0.00191156	10.9311	rs10958704||rs13248631||rs2468964||rs3213849||rs328301||rs36061954||rs4647906||rs4739558||rs62505473||rs7828172||rs881299||rs881301	TRUE	upstream_gene_variant	MODIFIER	FGFR1	ENSG00000077782	2.181	0.996507	38321607	rs7815496	intron_variant	MODIFIER	ENSG00000077782	FGFR1	0.108	FGFR1 (1454) - ENSG00000077782	FGFR1 (1454) - ENSG00000077782
8_10	38021607	38626046	FALSE	8	38328302	38470784	rs10958704	chr8:38328302_A_G	L_HDL_PL_pct	A	G	0.404	0.0241	0.4672	0.756	-0.0128	0.002	10.05	---	0	1.123	2	0.244	Phospholipids to Total Lipids in Large HDL percentage	%	Relative lipoprotein lipid concentrations	Large HDL ratios	Percentage	23634	23934	0.00864655	0.0196595	0.180409	0.0274122	0.0141784	1.27418	0.0125413	0.00200161	9.43015	rs10958704||rs13248631||rs2468964||rs3213849||rs328301||rs36061954||rs4647906||rs4739558||rs62505473||rs7828172||rs881299||rs881301	TRUE	upstream_gene_variant	MODIFIER	FGFR1	ENSG00000077782	5.064	0.994735	38321607	rs7815496	intron_variant	MODIFIER	ENSG00000077782	FGFR1	0.108	FGFR1 (1950) - ENSG00000077782	FGFR1 (1950) - ENSG00000077782
8_11	49484810	50323600	FALSE	8	49994968	49082409	rs1876717	chr8:49994968_G_T	Ala	T	G	0.5256	0.0267	0.4699	0.6792	0.0278	0.002	43.21	+++	0	0.884	2	0.1919	Alanine	mmol/L	Amino acids		Non-derived	23460	23760	-0.0339556	0.0178664	1.24136	-0.0152204	0.0144649	0.533584	-0.0279926	0.0020339	42.3712	rs10435575||rs10504073||rs13270448||rs1511363||rs17641971||rs1876717||rs2385127||rs34236473||rs4873093||rs4873308||rs4873310||rs6987879||rs7005693||rs7009890||rs7011891	TRUE	intergenic_variant	MODIFIER	-	-	2.752	0.987217	49987910	rs6984804	3_prime_UTR_variant	MODIFIER	ENSG00000168333	C8orf22	5.483	C8orf22 (6319) - ENSG00000168333	C8orf22 (10055) - ENSG00000168333
8_11	49484810	50323600	FALSE	8	50001946	49089387	rs341828	chr8:50001946_C_T	Gln	T	C	0.3912	0.022	0.4896	0.7458	-0.0138	0.0021	10.63	---	0	0.989	2	0.2148	Glutamine	mmol/L	Amino acids		Non-derived	23461	23761	0.00020465	0.0197608	0.00360349	0.0244302	0.0147932	1.00592	0.0137865	0.00210435	10.2442	rs10435575||rs10504073||rs13270448||rs1511363||rs16938992||rs17641971||rs1876717||rs2385127||rs34236473||rs4873093||rs4873308||rs4873310||rs6987879||rs7005693||rs7009890||rs7011891	TRUE	intergenic_variant	MODIFIER	-	-	3.980	0.852612	49978424	rs341815	intron_variant	MODIFIER	ENSG00000168333	C8orf22	0.438	C8orf22 (13297) - ENSG00000168333	C8orf22 (17033) - ENSG00000168333
8_12	55154564	55754564	FALSE	8	55454564	54542004	rs72648770	chr8:55454564_C_G	L_LDL_TG	C	G	0.1838	0.0047	0.8154	0.8461	-0.0164	0.0026	9.72	-+-	0	1.291	2	0.2804	Triglycerides in Large LDL	mmol/L	Lipoprotein subclasses	Large LDL (average diameter 25.5 nm)	Non-derived	23536	23836	0.0315158	0.0229195	0.771826	-0.002515	0.0204467	0.0447428	0.0164673	0.00260485	9.58741	rs10097401||rs10102164||rs10104003||rs10104997||rs10216467||rs10283206||rs10504167||rs28387039||rs28457828||rs28503706||rs28600710||rs28615248||rs56204645||rs62516550||rs6983764||rs6997005||rs72648770||rs74543191||rs9298506	TRUE	intergenic_variant	MODIFIER	-	-	3.037	0.974931	55436637	rs28387039	upstream_gene_variant	MODIFIER	ENSG00000226098	RP11-53M11.2	15.68	RP1 (74063) - ENSG00000104237	RP1 (74063) - ENSG00000104237
8_13	56812046	57470968	FALSE	8	57162094	56249535	rs35205529	chr8:57162094_C_T	S_HDL_PL	C	T	0.1405	0.0147	0.1384	0.241	0.0187	0.0029	9.95	+++	58.3	4.795	2	1.041	Phospholipids in Small HDL	mmol/L	Lipoprotein subclasses	Small HDL (average diameter 8.7 nm)	Non-derived	23574	23874	0.0610921	0.0200265	2.64127	0.00819122	0.0206469	0.160165	0.0180018	0.00296196	8.91386	rs117261995||rs11988716||rs11994717||rs13273123||rs17760057||rs2953898||rs2953914||rs3106348||rs34571768||rs35398666||rs35399547||rs36063247||rs36112366||rs4075154||rs4075156||rs4360268||rs55811836||rs67283156||rs67742458||rs6984782||rs72656010||rs72656017||rs7357509||rs7460090||rs7815909||rs7830588||rs7833244||rs7833986||rs7840305||rs9650183||rs9650315	FALSE	downstream_gene_variant	MODIFIER	RP11-140I16.2	ENSG00000254216	0.779	0.986873	57165771	rs67565274	non_coding_transcript_exon_variant	MODIFIER	ENSG00000254216	RP11-140I16.2	7.578	CHCHD7 (30737) - ENSG00000170791	CHCHD7 (35090) - ENSG00000170791
8_14	58850912	59698461	FALSE	8	59311697	58399138	rs1030431	chr8:59311697_A_G	Citrate	A	G	0.6688	0.0166	0.1273	0.3327	-0.02	0.0021	20.45	---	0	0.526	2	0.1143	Citrate	mmol/L	Glycolysis related metabolites		Non-derived	23473	23773	0.0130656	0.0262088	0.208929	0.00962611	0.0155309	0.271332	0.0202182	0.00214192	20.4255	rs10087499||rs10107182||rs10108398||rs1030431||rs10504255||rs10957054||rs10957055||rs112557269||rs113895159||rs13253288||rs13277751||rs13277801||rs16923500||rs16923594||rs16923637||rs1993453||rs200523234||rs2016886||rs2081687||rs2162460||rs2326077||rs28612536||rs34828061||rs3808607||rs3808609||rs4737500||rs4738679||rs4738684||rs55704109||rs55826516||rs6471717||rs7001028||rs7005978||rs7006794||rs7018333||rs7826120||rs7835920||rs9297994||rs983812	TRUE	intergenic_variant	MODIFIER	-	-	4.387	0.916509	59325595	rs13263105	intron_variant	MODIFIER	ENSG00000215114	UBXN2B	1.517	UBXN2B (12126) - ENSG00000215114	UBXN2B (12126) - ENSG00000215114
8_14	58850912	59698461	FALSE	8	59370320	58457761	rs4738679	chr8:59370320_A_G	L_HDL_TG	G	A	0.6676	0.0149	0.6528	0.9315	-0.0292	0.002	48.42	---	0	0.225	2	0.04896	Triglycerides in Large HDL	mmol/L	Lipoprotein subclasses	Large HDL (average diameter 12.1 nm)	Non-derived	23564	23864	-0.0306107	0.0354687	0.411036	-0.03623	0.0148985	1.8232	-0.0291155	0.00200571	47.02	rs10087499||rs10107182||rs10108398||rs1030431||rs10504255||rs10957054||rs10957055||rs112557269||rs113895159||rs13253288||rs13277751||rs13277801||rs16923500||rs16923594||rs16923637||rs1993453||rs200523234||rs2016886||rs2081687||rs2162460||rs2326077||rs28612536||rs34828061||rs3808607||rs3808609||rs4737500||rs4738679||rs4738684||rs55704109||rs55826516||rs6471717||rs7001028||rs7005978||rs7006794||rs7018333||rs7826120||rs7835920||rs9297994||rs983812	TRUE	intergenic_variant	MODIFIER	-	-	0.634	0.95738	59325595	rs13263105	intron_variant	MODIFIER	ENSG00000215114	UBXN2B	1.517	UBXN2B (6260) - ENSG00000215114	UBXN2B (40831) - ENSG00000215114
8_14	58850912	59698461	FALSE	8	59370320	58457761	rs4738679	chr8:59370320_A_G	S_HDL_CE_pct	G	A	0.6676	0.0156	0.6528	0.9315	0.0228	0.0021	27.54	+++	0	0.431	2	0.09369	Cholesteryl Esters to Total Lipids in Small HDL percentage	%	Relative lipoprotein lipid concentrations	Small HDL ratios	Percentage	23646	23946	0.0449513	0.0353853	0.690446	0.0256358	0.0151041	1.04747	0.0226621	0.00209083	26.6472	rs10087499||rs10107182||rs10108398||rs1030431||rs10504255||rs10957054||rs10957055||rs112557269||rs113895159||rs13253288||rs13277751||rs13277801||rs16923500||rs16923594||rs16923637||rs1993453||rs200523234||rs2016886||rs2081687||rs2162460||rs2326077||rs28612536||rs34828061||rs3808607||rs3808609||rs4737500||rs4738679||rs4738684||rs55704109||rs55826516||rs6471717||rs7001028||rs7005978||rs7006794||rs7018333||rs7826120||rs7835920||rs9297994||rs983812	TRUE	intergenic_variant	MODIFIER	-	-	0.634	0.95738	59325595	rs13263105	intron_variant	MODIFIER	ENSG00000215114	UBXN2B	1.517	UBXN2B (6260) - ENSG00000215114	UBXN2B (40831) - ENSG00000215114
8_14	58850912	59698461	FALSE	8	59370320	58457761	rs4738679	chr8:59370320_A_G	XL_HDL_C_pct	G	A	0.6676	0.0152	0.6528	0.9315	0.0161	0.002	14.99	+++	63.4	5.459	2	1.185	Cholesterol to Total Lipids in Very Large HDL percentage	%	Relative lipoprotein lipid concentrations	Very large HDL ratios	Percentage	23630	23930	0.0824975	0.0351457	1.72331	0.0357788	0.0147108	1.82363	0.0154578	0.00202274	13.6698	rs10087499||rs10107182||rs10108398||rs1030431||rs10504255||rs10957054||rs10957055||rs112557269||rs113895159||rs13253288||rs13277751||rs13277801||rs16923500||rs16923594||rs16923637||rs1993453||rs200523234||rs2016886||rs2081687||rs2162460||rs2326077||rs28612536||rs34828061||rs3808607||rs3808609||rs4737500||rs4738679||rs4738684||rs55704109||rs55826516||rs6471717||rs7001028||rs7005978||rs7006794||rs7018333||rs7826120||rs7835920||rs9297994||rs983812	TRUE	intergenic_variant	MODIFIER	-	-	0.634	0.95738	59325595	rs13263105	intron_variant	MODIFIER	ENSG00000215114	UBXN2B	1.517	UBXN2B (6260) - ENSG00000215114	UBXN2B (40831) - ENSG00000215114
8_14	58850912	59698461	FALSE	8	59370580	58458021	rs4738680	chr8:59370580_A_T	L_LDL_PL_pct	T	A	0.6668	0.0087	0.652	0.7473	0.0204	0.0021	20.84	+++	0	1.007	2	0.2187	Phospholipids to Total Lipids in Large LDL percentage	%	Relative lipoprotein lipid concentrations	Large LDL ratios	Percentage	23614	23914	0.026603	0.0202797	0.722195	0.0348472	0.0154099	1.62457	0.0199926	0.00216671	19.5563	rs10087499||rs10107182||rs10108398||rs1030431||rs10504255||rs10957054||rs10957055||rs112557269||rs113895159||rs13253288||rs13277751||rs13277801||rs16923500||rs16923594||rs16923637||rs1993453||rs200523234||rs2016886||rs2081687||rs2162460||rs2326077||rs28612536||rs34828061||rs3808607||rs3808609||rs4737500||rs4738679||rs4738684||rs55704109||rs55826516||rs6471717||rs7001028||rs7005978||rs7006794||rs7018333||rs7826120||rs7835920||rs9297994||rs983812	TRUE	intergenic_variant	MODIFIER	-	-	7.151	0.958541	59325595	rs13263105	intron_variant	MODIFIER	ENSG00000215114	UBXN2B	1.517	UBXN2B (6520) - ENSG00000215114	UBXN2B (41091) - ENSG00000215114
8_14	58850912	59698461	FALSE	8	59370580	58458021	rs4738680	chr8:59370580_A_T	S_HDL_C_pct	T	A	0.6668	0.0088	0.652	0.7473	0.0163	0.0021	14.4	+++	0	0.544	2	0.1181	Cholesterol to Total Lipids in Small HDL percentage	%	Relative lipoprotein lipid concentrations	Small HDL ratios	Percentage	23645	23945	0.00539064	0.0195687	0.106264	0.0236242	0.0151709	0.922917	0.016292	0.00210788	13.9653	rs10087499||rs10107182||rs10108398||rs1030431||rs10504255||rs10957054||rs10957055||rs112557269||rs113895159||rs13253288||rs13277751||rs13277801||rs16923500||rs16923594||rs16923637||rs1993453||rs200523234||rs2016886||rs2081687||rs2162460||rs2326077||rs28612536||rs34828061||rs3808607||rs3808609||rs4737500||rs4738679||rs4738684||rs55704109||rs55826516||rs6471717||rs7001028||rs7005978||rs7006794||rs7018333||rs7826120||rs7835920||rs9297994||rs983812	TRUE	intergenic_variant	MODIFIER	-	-	7.151	0.958541	59325595	rs13263105	intron_variant	MODIFIER	ENSG00000215114	UBXN2B	1.517	UBXN2B (6520) - ENSG00000215114	UBXN2B (41091) - ENSG00000215114
8_14	58850912	59698461	FALSE	8	59370580	58458021	rs4738680	chr8:59370580_A_T	S_LDL_TG_pct	T	A	0.6668	0.0087	0.652	0.7473	-0.0144	0.002	11.9	---	0	0.087	2	0.01899	Triglycerides to Total Lipids in Small LDL percentage	%	Relative lipoprotein lipid concentrations	Small LDL ratios	Percentage	23628	23928	-0.0176781	0.0193708	0.441959	-0.0179059	0.0149027	0.63912	-0.0142777	0.00205653	11.4147	rs10087499||rs10107182||rs10108398||rs1030431||rs10504255||rs10957054||rs10957055||rs112557269||rs113895159||rs13253288||rs13277751||rs13277801||rs16923500||rs16923594||rs16923637||rs1993453||rs200523234||rs2016886||rs2081687||rs2162460||rs2326077||rs28612536||rs34828061||rs3808607||rs3808609||rs4737500||rs4738679||rs4738684||rs55704109||rs55826516||rs6471717||rs7001028||rs7005978||rs7006794||rs7018333||rs7826120||rs7835920||rs9297994||rs983812	TRUE	intergenic_variant	MODIFIER	-	-	7.151	0.958541	59325595	rs13263105	intron_variant	MODIFIER	ENSG00000215114	UBXN2B	1.517	UBXN2B (6520) - ENSG00000215114	UBXN2B (41091) - ENSG00000215114
8_14	58850912	59698461	FALSE	8	59387337	58474778	rs1580180	chr8:59387337_C_T	L_HDL_FC_pct	T	C	0.6641	0.0099	0.2435	0.3559	0.0126	0.002	9.81	+-+	0	1.512	2	0.3283	Free Cholesterol to Total Lipids in Large HDL percentage	%	Relative lipoprotein lipid concentrations	Large HDL ratios	Percentage	23637	23937	-0.0196913	0.0191843	0.516142	0.00435874	0.0145177	0.116909	-0.0128084	0.00199267	9.88771	rs10087499||rs10107182||rs10108398||rs1030431||rs10504255||rs10957054||rs10957055||rs112557269||rs113895159||rs13253288||rs13277751||rs13277801||rs16923500||rs16923594||rs16923637||rs1993453||rs200523234||rs2016886||rs2081687||rs2162460||rs2326077||rs28612536||rs34828061||rs3808607||rs3808609||rs4737500||rs4738679||rs4738684||rs55704109||rs55826516||rs6471717||rs7001028||rs7005978||rs7006794||rs7018333||rs73247002||rs7826120||rs7835920||rs9297994||rs983812	TRUE	intergenic_variant	MODIFIER	-	-	4.183	0.915845	59325595	rs13263105	intron_variant	MODIFIER	ENSG00000215114	UBXN2B	1.517	CYP7A1 (15400) - ENSG00000167910	CYP7A1 (25458) - ENSG00000167910
8_14	58850912	59698461	FALSE	8	59387337	58474778	rs1580180	chr8:59387337_C_T	S_HDL_FC_pct	T	C	0.6641	0.0098	0.2435	0.3559	0.0188	0.002	20.38	+++	0	0.687	2	0.1492	Free Cholesterol to Total Lipids in Small HDL percentage	%	Relative lipoprotein lipid concentrations	Small HDL ratios	Percentage	23647	23947	-0.0169783	0.0195529	0.414296	-0.00672217	0.014853	0.186519	-0.0190674	0.00202548	20.32	rs10087499||rs10107182||rs10108398||rs1030431||rs10504255||rs10957054||rs10957055||rs112557269||rs113895159||rs13253288||rs13277751||rs13277801||rs16923500||rs16923594||rs16923637||rs1993453||rs200523234||rs2016886||rs2081687||rs2162460||rs2326077||rs28612536||rs34828061||rs3808607||rs3808609||rs4737500||rs4738679||rs4738684||rs55704109||rs55826516||rs6471717||rs7001028||rs7005978||rs7006794||rs7018333||rs73247002||rs7826120||rs7835920||rs9297994||rs983812	TRUE	intergenic_variant	MODIFIER	-	-	4.183	0.915845	59325595	rs13263105	intron_variant	MODIFIER	ENSG00000215114	UBXN2B	1.517	CYP7A1 (15400) - ENSG00000167910	CYP7A1 (25458) - ENSG00000167910
8_14	58850912	59698461	FALSE	8	59387337	58474778	rs1580180	chr8:59387337_C_T	XL_HDL_P	T	C	0.6641	0.0096	0.2435	0.3559	0.0124	0.0019	10.34	+++	0	0.281	2	0.06103	Concentration of Very Large HDL Particles	mmol/L	Lipoprotein subclasses	Very large HDL (average diameter 14.3 nm)	Non-derived	23551	23851	-0.00505923	0.0189477	0.102669	-0.00746654	0.0141901	0.222745	-0.0125946	0.00191388	10.3294	rs10087499||rs10107182||rs10108398||rs1030431||rs10504255||rs10957054||rs10957055||rs112557269||rs113895159||rs13253288||rs13277751||rs13277801||rs16923500||rs16923594||rs16923637||rs1993453||rs200523234||rs2016886||rs2081687||rs2162460||rs2326077||rs28612536||rs34828061||rs3808607||rs3808609||rs4737500||rs4738679||rs4738684||rs55704109||rs55826516||rs6471717||rs7001028||rs7005978||rs7006794||rs7018333||rs73247002||rs7826120||rs7835920||rs9297994||rs983812	TRUE	intergenic_variant	MODIFIER	-	-	4.183	0.915845	59325595	rs13263105	intron_variant	MODIFIER	ENSG00000215114	UBXN2B	1.517	CYP7A1 (15400) - ENSG00000167910	CYP7A1 (25458) - ENSG00000167910
8_14	58850912	59698461	FALSE	8	59388565	58476006	rs2081687	chr8:59388565_C_T	ApoB	T	C	0.6639	0.0107	0.2438	0.356	0.0193	0.0022	18.15	+++	0	1.411	2	0.3064	Apolipoprotein B	g/l	Apolipoproteins		Non-derived	23439	23739	-0.00129083	0.0196189	0.023402	-0.00850225	0.0149264	0.244933	-0.0197703	0.00221295	18.386	rs10087499||rs10107182||rs10108398||rs1030431||rs10504255||rs10957054||rs10957055||rs112557269||rs113895159||rs13253288||rs13277751||rs13277801||rs16923500||rs16923594||rs16923637||rs1993453||rs200523234||rs2016886||rs2081687||rs2162460||rs2326077||rs28612536||rs34828061||rs3808607||rs3808609||rs4737500||rs4738679||rs4738684||rs55704109||rs55826516||rs6471717||rs7001028||rs7005978||rs7006794||rs7018333||rs73247002||rs7826120||rs7835920||rs9297994||rs983812	TRUE	intergenic_variant	MODIFIER	-	-	4.695	0.910977	59325595	rs13263105	intron_variant	MODIFIER	ENSG00000215114	UBXN2B	1.517	CYP7A1 (14172) - ENSG00000167910	CYP7A1 (24230) - ENSG00000167910
8_14	58850912	59698461	FALSE	8	59388565	58476006	rs2081687	chr8:59388565_C_T	Cholines	T	C	0.6639	0.0101	0.2438	0.356	0.0184	0.002	19.01	+++	0	0.804	2	0.1745	Total Cholines	mmol/L	Other lipids		Non-derived	23436	23736	-0.00123803	0.0192769	0.0228289	-0.0173771	0.0144029	0.642777	-0.0185661	0.00205002	18.8709	rs10087499||rs10107182||rs10108398||rs1030431||rs10504255||rs10957054||rs10957055||rs112557269||rs113895159||rs13253288||rs13277751||rs13277801||rs16923500||rs16923594||rs16923637||rs1993453||rs200523234||rs2016886||rs2081687||rs2162460||rs2326077||rs28612536||rs34828061||rs3808607||rs3808609||rs4737500||rs4738679||rs4738684||rs55704109||rs55826516||rs6471717||rs7001028||rs7005978||rs7006794||rs7018333||rs73247002||rs7826120||rs7835920||rs9297994||rs983812	TRUE	intergenic_variant	MODIFIER	-	-	4.695	0.910977	59325595	rs13263105	intron_variant	MODIFIER	ENSG00000215114	UBXN2B	1.517	CYP7A1 (14172) - ENSG00000167910	CYP7A1 (24230) - ENSG00000167910
8_14	58850912	59698461	FALSE	8	59388565	58476006	rs2081687	chr8:59388565_C_T	HDL_TG	T	C	0.6639	0.0102	0.2438	0.356	0.0266	0.0021	37.47	+++	0	0.219	2	0.04755	Triglycerides in HDL	mmol/L	Triglycerides		Composite	23410	23710	-0.0197758	0.0193717	0.51241	-0.0312155	0.0149904	1.42819	-0.0265796	0.0020894	36.3458	rs10087499||rs10107182||rs10108398||rs1030431||rs10504255||rs10957054||rs10957055||rs112557269||rs113895159||rs13253288||rs13277751||rs13277801||rs16923500||rs16923594||rs16923637||rs1993453||rs200523234||rs2016886||rs2081687||rs2162460||rs2326077||rs28612536||rs34828061||rs3808607||rs3808609||rs4737500||rs4738679||rs4738684||rs55704109||rs55826516||rs6471717||rs7001028||rs7005978||rs7006794||rs7018333||rs73247002||rs7826120||rs7835920||rs9297994||rs983812	TRUE	intergenic_variant	MODIFIER	-	-	4.695	0.910977	59325595	rs13263105	intron_variant	MODIFIER	ENSG00000215114	UBXN2B	1.517	CYP7A1 (14172) - ENSG00000167910	CYP7A1 (24230) - ENSG00000167910
8_14	58850912	59698461	FALSE	8	59388565	58476006	rs2081687	chr8:59388565_C_T	IDL_PL	T	C	0.6639	0.0103	0.2438	0.356	0.019	0.0021	18.85	+++	0	1.172	2	0.2544	Phospholipids in IDL	mmol/L	Lipoprotein subclasses	IDL (average diameter 28.6 nm)	Non-derived	23525	23825	-0.000491648	0.0196487	0.0087573	-0.0116587	0.0147325	0.367813	-0.0194072	0.00213707	18.9692	rs10087499||rs10107182||rs10108398||rs1030431||rs10504255||rs10957054||rs10957055||rs112557269||rs113895159||rs13253288||rs13277751||rs13277801||rs16923500||rs16923594||rs16923637||rs1993453||rs200523234||rs2016886||rs2081687||rs2162460||rs2326077||rs28612536||rs34828061||rs3808607||rs3808609||rs4737500||rs4738679||rs4738684||rs55704109||rs55826516||rs6471717||rs7001028||rs7005978||rs7006794||rs7018333||rs73247002||rs7826120||rs7835920||rs9297994||rs983812	TRUE	intergenic_variant	MODIFIER	-	-	4.695	0.910977	59325595	rs13263105	intron_variant	MODIFIER	ENSG00000215114	UBXN2B	1.517	CYP7A1 (14172) - ENSG00000167910	CYP7A1 (24230) - ENSG00000167910
8_14	58850912	59698461	FALSE	8	59388565	58476006	rs2081687	chr8:59388565_C_T	IDL_TG	T	C	0.6639	0.0103	0.2438	0.356	0.0247	0.0021	31.8	+++	0	0.139	2	0.03018	Triglycerides in IDL	mmol/L	Lipoprotein subclasses	IDL (average diameter 28.6 nm)	Non-derived	23529	23829	-0.0207495	0.0194318	0.544233	-0.0200392	0.0150135	0.740025	-0.0247895	0.00210845	31.1883	rs10087499||rs10107182||rs10108398||rs1030431||rs10504255||rs10957054||rs10957055||rs112557269||rs113895159||rs13253288||rs13277751||rs13277801||rs16923500||rs16923594||rs16923637||rs1993453||rs200523234||rs2016886||rs2081687||rs2162460||rs2326077||rs28612536||rs34828061||rs3808607||rs3808609||rs4737500||rs4738679||rs4738684||rs55704109||rs55826516||rs6471717||rs7001028||rs7005978||rs7006794||rs7018333||rs73247002||rs7826120||rs7835920||rs9297994||rs983812	TRUE	intergenic_variant	MODIFIER	-	-	4.695	0.910977	59325595	rs13263105	intron_variant	MODIFIER	ENSG00000215114	UBXN2B	1.517	CYP7A1 (14172) - ENSG00000167910	CYP7A1 (24230) - ENSG00000167910
8_14	58850912	59698461	FALSE	8	59388565	58476006	rs2081687	chr8:59388565_C_T	LA	T	C	0.6639	0.0104	0.2438	0.356	0.0237	0.0021	28.07	+++	0	0.773	2	0.1678	Linoleic Acid	mmol/L	Fatty acids		Non-derived	23449	23749	-0.0109511	0.0196894	0.238012	-0.0150956	0.0149366	0.505587	-0.0240182	0.00216201	27.9464	rs10087499||rs10107182||rs10108398||rs1030431||rs10504255||rs10957054||rs10957055||rs112557269||rs113895159||rs13253288||rs13277751||rs13277801||rs16923500||rs16923594||rs16923637||rs1993453||rs200523234||rs2016886||rs2081687||rs2162460||rs2326077||rs28612536||rs34828061||rs3808607||rs3808609||rs4737500||rs4738679||rs4738684||rs55704109||rs55826516||rs6471717||rs7001028||rs7005978||rs7006794||rs7018333||rs73247002||rs7826120||rs7835920||rs9297994||rs983812	TRUE	intergenic_variant	MODIFIER	-	-	4.695	0.910977	59325595	rs13263105	intron_variant	MODIFIER	ENSG00000215114	UBXN2B	1.517	CYP7A1 (14172) - ENSG00000167910	CYP7A1 (24230) - ENSG00000167910
8_14	58850912	59698461	FALSE	8	59388565	58476006	rs2081687	chr8:59388565_C_T	LDL_C	T	C	0.6639	0.0106	0.2438	0.356	0.017	0.0022	14.45	++-	0	1.21	2	0.2628	LDL Cholesterol	mmol/L	Cholesterol		Composite	23405	23705	0.00257961	0.0196733	0.047848	-0.0105446	0.0149093	0.319292	-0.0173952	0.00219799	14.6038	rs10087499||rs10107182||rs10108398||rs1030431||rs10504255||rs10957054||rs10957055||rs112557269||rs113895159||rs13253288||rs13277751||rs13277801||rs16923500||rs16923594||rs16923637||rs1993453||rs200523234||rs2016886||rs2081687||rs2162460||rs2326077||rs28612536||rs34828061||rs3808607||rs3808609||rs4737500||rs4738679||rs4738684||rs55704109||rs55826516||rs6471717||rs7001028||rs7005978||rs7006794||rs7018333||rs73247002||rs7826120||rs7835920||rs9297994||rs983812	TRUE	intergenic_variant	MODIFIER	-	-	4.695	0.910977	59325595	rs13263105	intron_variant	MODIFIER	ENSG00000215114	UBXN2B	1.517	CYP7A1 (14172) - ENSG00000167910	CYP7A1 (24230) - ENSG00000167910
8_14	58850912	59698461	FALSE	8	59388565	58476006	rs2081687	chr8:59388565_C_T	LDL_CE	T	C	0.6639	0.0106	0.2438	0.356	0.0178	0.0022	15.72	++-	0	1.11	2	0.241	Cholesteryl Esters in LDL	mmol/L	Cholesteryl esters		Composite	23417	23717	0.00118821	0.0196707	0.0214393	-0.0121115	0.0149374	0.379375	-0.0182024	0.00220505	15.8179	rs10087499||rs10107182||rs10108398||rs1030431||rs10504255||rs10957054||rs10957055||rs112557269||rs113895159||rs13253288||rs13277751||rs13277801||rs16923500||rs16923594||rs16923637||rs1993453||rs200523234||rs2016886||rs2081687||rs2162460||rs2326077||rs28612536||rs34828061||rs3808607||rs3808609||rs4737500||rs4738679||rs4738684||rs55704109||rs55826516||rs6471717||rs7001028||rs7005978||rs7006794||rs7018333||rs73247002||rs7826120||rs7835920||rs9297994||rs983812	TRUE	intergenic_variant	MODIFIER	-	-	4.695	0.910977	59325595	rs13263105	intron_variant	MODIFIER	ENSG00000215114	UBXN2B	1.517	CYP7A1 (14172) - ENSG00000167910	CYP7A1 (24230) - ENSG00000167910
8_14	58850912	59698461	FALSE	8	59388565	58476006	rs2081687	chr8:59388565_C_T	LDL_L	T	C	0.6639	0.0106	0.2438	0.356	0.0177	0.0022	15.49	++-	0	1.197	2	0.2599	Total Lipids in LDL	mmol/L	Total lipids		Composite	23425	23725	0.00142121	0.0196745	0.0257583	-0.0106097	0.014928	0.321251	-0.0180616	0.00220133	15.6366	rs10087499||rs10107182||rs10108398||rs1030431||rs10504255||rs10957054||rs10957055||rs112557269||rs113895159||rs13253288||rs13277751||rs13277801||rs16923500||rs16923594||rs16923637||rs1993453||rs200523234||rs2016886||rs2081687||rs2162460||rs2326077||rs28612536||rs34828061||rs3808607||rs3808609||rs4737500||rs4738679||rs4738684||rs55704109||rs55826516||rs6471717||rs7001028||rs7005978||rs7006794||rs7018333||rs73247002||rs7826120||rs7835920||rs9297994||rs983812	TRUE	intergenic_variant	MODIFIER	-	-	4.695	0.910977	59325595	rs13263105	intron_variant	MODIFIER	ENSG00000215114	UBXN2B	1.517	CYP7A1 (14172) - ENSG00000167910	CYP7A1 (24230) - ENSG00000167910
8_14	58850912	59698461	FALSE	8	59388565	58476006	rs2081687	chr8:59388565_C_T	LDL_P	T	C	0.664	0.0107	0.2438	0.356	0.0184	0.0022	16.56	+++	0	1.208	2	0.2623	Concentration of LDL Particles	mmol/L	Lipoprotein particle concentrations		Composite	23429	23729	-0.000964547	0.0196069	0.017383	-0.00919104	0.0149283	0.269131	-0.0188238	0.00221291	16.746	rs10087499||rs10107182||rs10108398||rs1030431||rs10504255||rs10957054||rs10957055||rs112557269||rs113895159||rs13253288||rs13277751||rs13277801||rs16923500||rs16923594||rs16923637||rs1993453||rs200523234||rs2016886||rs2081687||rs2162460||rs2326077||rs28612536||rs34828061||rs3808607||rs3808609||rs4737500||rs4738679||rs4738684||rs55704109||rs55826516||rs6471717||rs7001028||rs7005978||rs7006794||rs7018333||rs73247002||rs7826120||rs7835920||rs9297994||rs983812	TRUE	intergenic_variant	MODIFIER	-	-	4.695	0.910977	59325595	rs13263105	intron_variant	MODIFIER	ENSG00000215114	UBXN2B	1.517	CYP7A1 (14172) - ENSG00000167910	CYP7A1 (24230) - ENSG00000167910
8_14	58850912	59698461	FALSE	8	59388565	58476006	rs2081687	chr8:59388565_C_T	LDL_PL	T	C	0.6639	0.0106	0.2438	0.356	0.016	0.0022	12.82	++-	0	1.43	2	0.3106	Phospholipids in LDL	mmol/L	Phospholipids		Composite	23413	23713	0.0048284	0.0196534	0.0937015	-0.00819279	0.014905	0.234669	-0.0163991	0.00219916	13.0529	rs10087499||rs10107182||rs10108398||rs1030431||rs10504255||rs10957054||rs10957055||rs112557269||rs113895159||rs13253288||rs13277751||rs13277801||rs16923500||rs16923594||rs16923637||rs1993453||rs200523234||rs2016886||rs2081687||rs2162460||rs2326077||rs28612536||rs34828061||rs3808607||rs3808609||rs4737500||rs4738679||rs4738684||rs55704109||rs55826516||rs6471717||rs7001028||rs7005978||rs7006794||rs7018333||rs73247002||rs7826120||rs7835920||rs9297994||rs983812	TRUE	intergenic_variant	MODIFIER	-	-	4.695	0.910977	59325595	rs13263105	intron_variant	MODIFIER	ENSG00000215114	UBXN2B	1.517	CYP7A1 (14172) - ENSG00000167910	CYP7A1 (24230) - ENSG00000167910
8_14	58850912	59698461	FALSE	8	59388565	58476006	rs2081687	chr8:59388565_C_T	LDL_TG	T	C	0.6639	0.0104	0.2438	0.356	0.0253	0.0021	32.56	+++	0	0.094	2	0.02051	Triglycerides in LDL	mmol/L	Triglycerides		Composite	23409	23709	-0.0217906	0.0195267	0.57766	-0.0216624	0.01506	0.822985	-0.0254333	0.00213966	31.8573	rs10087499||rs10107182||rs10108398||rs1030431||rs10504255||rs10957054||rs10957055||rs112557269||rs113895159||rs13253288||rs13277751||rs13277801||rs16923500||rs16923594||rs16923637||rs1993453||rs200523234||rs2016886||rs2081687||rs2162460||rs2326077||rs28612536||rs34828061||rs3808607||rs3808609||rs4737500||rs4738679||rs4738684||rs55704109||rs55826516||rs6471717||rs7001028||rs7005978||rs7006794||rs7018333||rs73247002||rs7826120||rs7835920||rs9297994||rs983812	TRUE	intergenic_variant	MODIFIER	-	-	4.695	0.910977	59325595	rs13263105	intron_variant	MODIFIER	ENSG00000215114	UBXN2B	1.517	CYP7A1 (14172) - ENSG00000167910	CYP7A1 (24230) - ENSG00000167910
8_14	58850912	59698461	FALSE	8	59388565	58476006	rs2081687	chr8:59388565_C_T	L_LDL_CE	T	C	0.6639	0.0105	0.2438	0.356	0.0171	0.0022	14.67	++-	0	1.076	2	0.2336	Cholesteryl Esters in Large LDL	mmol/L	Lipoprotein subclasses	Large LDL (average diameter 25.5 nm)	Non-derived	23534	23834	0.00179535	0.019685	0.0327654	-0.0116463	0.0148867	0.362488	-0.0174142	0.00218748	14.7673	rs10087499||rs10107182||rs10108398||rs1030431||rs10504255||rs10957054||rs10957055||rs112557269||rs113895159||rs13253288||rs13277751||rs13277801||rs16923500||rs16923594||rs16923637||rs1993453||rs200523234||rs2016886||rs2081687||rs2162460||rs2326077||rs28612536||rs34828061||rs3808607||rs3808609||rs4737500||rs4738679||rs4738684||rs55704109||rs55826516||rs6471717||rs7001028||rs7005978||rs7006794||rs7018333||rs73247002||rs7826120||rs7835920||rs9297994||rs983812	TRUE	intergenic_variant	MODIFIER	-	-	4.695	0.910977	59325595	rs13263105	intron_variant	MODIFIER	ENSG00000215114	UBXN2B	1.517	CYP7A1 (14172) - ENSG00000167910	CYP7A1 (24230) - ENSG00000167910
8_14	58850912	59698461	FALSE	8	59388565	58476006	rs2081687	chr8:59388565_C_T	L_LDL_L	T	C	0.6639	0.0105	0.2438	0.356	0.0173	0.0021	15.14	++-	0	1.14	2	0.2476	Total Lipids in Large LDL	mmol/L	Lipoprotein subclasses	Large LDL (average diameter 25.5 nm)	Composite	23531	23831	0.00161271	0.0196888	0.0293193	-0.0109509	0.0148758	0.335701	-0.0177128	0.00218575	15.2733	rs10087499||rs10107182||rs10108398||rs1030431||rs10504255||rs10957054||rs10957055||rs112557269||rs113895159||rs13253288||rs13277751||rs13277801||rs16923500||rs16923594||rs16923637||rs1993453||rs200523234||rs2016886||rs2081687||rs2162460||rs2326077||rs28612536||rs34828061||rs3808607||rs3808609||rs4737500||rs4738679||rs4738684||rs55704109||rs55826516||rs6471717||rs7001028||rs7005978||rs7006794||rs7018333||rs73247002||rs7826120||rs7835920||rs9297994||rs983812	TRUE	intergenic_variant	MODIFIER	-	-	4.695	0.910977	59325595	rs13263105	intron_variant	MODIFIER	ENSG00000215114	UBXN2B	1.517	CYP7A1 (14172) - ENSG00000167910	CYP7A1 (24230) - ENSG00000167910
8_14	58850912	59698461	FALSE	8	59388565	58476006	rs2081687	chr8:59388565_C_T	L_LDL_P	T	C	0.6639	0.0106	0.2438	0.356	0.0167	0.0022	13.94	++-	0	1.331	2	0.2891	Concentration of Large LDL Particles	mmol/L	Lipoprotein subclasses	Large LDL (average diameter 25.5 nm)	Non-derived	23530	23830	0.00115322	0.0195926	0.0208782	-0.00665456	0.0149074	0.183551	-0.0171779	0.00220381	14.1897	rs10087499||rs10107182||rs10108398||rs1030431||rs10504255||rs10957054||rs10957055||rs112557269||rs113895159||rs13253288||rs13277751||rs13277801||rs16923500||rs16923594||rs16923637||rs1993453||rs200523234||rs2016886||rs2081687||rs2162460||rs2326077||rs28612536||rs34828061||rs3808607||rs3808609||rs4737500||rs4738679||rs4738684||rs55704109||rs55826516||rs6471717||rs7001028||rs7005978||rs7006794||rs7018333||rs73247002||rs7826120||rs7835920||rs9297994||rs983812	TRUE	intergenic_variant	MODIFIER	-	-	4.695	0.910977	59325595	rs13263105	intron_variant	MODIFIER	ENSG00000215114	UBXN2B	1.517	CYP7A1 (14172) - ENSG00000167910	CYP7A1 (24230) - ENSG00000167910
8_14	58850912	59698461	FALSE	8	59388565	58476006	rs2081687	chr8:59388565_C_T	L_LDL_TG	T	C	0.6639	0.0103	0.2438	0.356	0.0247	0.0021	31.24	+++	0	0.204	2	0.0443	Triglycerides in Large LDL	mmol/L	Lipoprotein subclasses	Large LDL (average diameter 25.5 nm)	Non-derived	23536	23836	-0.0179843	0.0195473	0.446659	-0.0204734	0.0150496	0.760192	-0.0248802	0.00213352	30.6982	rs10087499||rs10107182||rs10108398||rs1030431||rs10504255||rs10957054||rs10957055||rs112557269||rs113895159||rs13253288||rs13277751||rs13277801||rs16923500||rs16923594||rs16923637||rs1993453||rs200523234||rs2016886||rs2081687||rs2162460||rs2326077||rs28612536||rs34828061||rs3808607||rs3808609||rs4737500||rs4738679||rs4738684||rs55704109||rs55826516||rs6471717||rs7001028||rs7005978||rs7006794||rs7018333||rs73247002||rs7826120||rs7835920||rs9297994||rs983812	TRUE	intergenic_variant	MODIFIER	-	-	4.695	0.910977	59325595	rs13263105	intron_variant	MODIFIER	ENSG00000215114	UBXN2B	1.517	CYP7A1 (14172) - ENSG00000167910	CYP7A1 (24230) - ENSG00000167910
8_14	58850912	59698461	FALSE	8	59388565	58476006	rs2081687	chr8:59388565_C_T	L_VLDL_C	T	C	0.664	0.0106	0.2438	0.356	0.0213	0.0021	22.81	+++	0	0.057	2	0.01233	Cholesterol in Large VLDL	mmol/L	Lipoprotein subclasses	Large VLDL (average diameter 53.6 nm)	Composite	23498	23798	-0.0233952	0.0192396	0.649777	-0.0181703	0.014869	0.654237	-0.0213551	0.00216791	22.1665	rs10087499||rs10107182||rs10108398||rs1030431||rs10504255||rs10957054||rs10957055||rs112557269||rs113895159||rs13253288||rs13277751||rs13277801||rs16923500||rs16923594||rs16923637||rs1993453||rs200523234||rs2016886||rs2081687||rs2162460||rs2326077||rs28612536||rs34828061||rs3808607||rs3808609||rs4737500||rs4738679||rs4738684||rs55704109||rs55826516||rs6471717||rs7001028||rs7005978||rs7006794||rs7018333||rs73247002||rs7826120||rs7835920||rs9297994||rs983812	TRUE	intergenic_variant	MODIFIER	-	-	4.695	0.910977	59325595	rs13263105	intron_variant	MODIFIER	ENSG00000215114	UBXN2B	1.517	CYP7A1 (14172) - ENSG00000167910	CYP7A1 (24230) - ENSG00000167910
8_14	58850912	59698461	FALSE	8	59388565	58476006	rs2081687	chr8:59388565_C_T	L_VLDL_CE	T	C	0.664	0.0107	0.2438	0.356	0.0205	0.0022	20.61	+++	0	0.192	2	0.04171	Cholesteryl Esters in Large VLDL	mmol/L	Lipoprotein subclasses	Large VLDL (average diameter 53.6 nm)	Non-derived	23499	23799	-0.0171609	0.0192995	0.427242	-0.0145565	0.0149252	0.482259	-0.0206356	0.00219479	20.2717	rs10087499||rs10107182||rs10108398||rs1030431||rs10504255||rs10957054||rs10957055||rs112557269||rs113895159||rs13253288||rs13277751||rs13277801||rs16923500||rs16923594||rs16923637||rs1993453||rs200523234||rs2016886||rs2081687||rs2162460||rs2326077||rs28612536||rs34828061||rs3808607||rs3808609||rs4737500||rs4738679||rs4738684||rs55704109||rs55826516||rs6471717||rs7001028||rs7005978||rs7006794||rs7018333||rs73247002||rs7826120||rs7835920||rs9297994||rs983812	TRUE	intergenic_variant	MODIFIER	-	-	4.695	0.910977	59325595	rs13263105	intron_variant	MODIFIER	ENSG00000215114	UBXN2B	1.517	CYP7A1 (14172) - ENSG00000167910	CYP7A1 (24230) - ENSG00000167910
8_14	58850912	59698461	FALSE	8	59388565	58476006	rs2081687	chr8:59388565_C_T	L_VLDL_FC	T	C	0.6639	0.0105	0.2438	0.356	0.0214	0.0021	23.72	+++	0	0.169	2	0.03659	Free Cholesterol in Large VLDL	mmol/L	Lipoprotein subclasses	Large VLDL (average diameter 53.6 nm)	Non-derived	23500	23800	-0.0292035	0.0191763	0.893517	-0.0206058	0.0148101	0.784825	-0.0213593	0.00213581	22.8195	rs10087499||rs10107182||rs10108398||rs1030431||rs10504255||rs10957054||rs10957055||rs112557269||rs113895159||rs13253288||rs13277751||rs13277801||rs16923500||rs16923594||rs16923637||rs1993453||rs200523234||rs2016886||rs2081687||rs2162460||rs2326077||rs28612536||rs34828061||rs3808607||rs3808609||rs4737500||rs4738679||rs4738684||rs55704109||rs55826516||rs6471717||rs7001028||rs7005978||rs7006794||rs7018333||rs73247002||rs7826120||rs7835920||rs9297994||rs983812	TRUE	intergenic_variant	MODIFIER	-	-	4.695	0.910977	59325595	rs13263105	intron_variant	MODIFIER	ENSG00000215114	UBXN2B	1.517	CYP7A1 (14172) - ENSG00000167910	CYP7A1 (24230) - ENSG00000167910
8_14	58850912	59698461	FALSE	8	59388565	58476006	rs2081687	chr8:59388565_C_T	L_VLDL_L	T	C	0.6639	0.0105	0.2438	0.356	0.022	0.0021	25.03	+++	0	0.677	2	0.1469	Total Lipids in Large VLDL	mmol/L	Lipoprotein subclasses	Large VLDL (average diameter 53.6 nm)	Composite	23496	23796	-0.0376194	0.0191803	1.30244	-0.0227817	0.0148153	0.906166	-0.0217804	0.00212983	23.8207	rs10087499||rs10107182||rs10108398||rs1030431||rs10504255||rs10957054||rs10957055||rs112557269||rs113895159||rs13253288||rs13277751||rs13277801||rs16923500||rs16923594||rs16923637||rs1993453||rs200523234||rs2016886||rs2081687||rs2162460||rs2326077||rs28612536||rs34828061||rs3808607||rs3808609||rs4737500||rs4738679||rs4738684||rs55704109||rs55826516||rs6471717||rs7001028||rs7005978||rs7006794||rs7018333||rs73247002||rs7826120||rs7835920||rs9297994||rs983812	TRUE	intergenic_variant	MODIFIER	-	-	4.695	0.910977	59325595	rs13263105	intron_variant	MODIFIER	ENSG00000215114	UBXN2B	1.517	CYP7A1 (14172) - ENSG00000167910	CYP7A1 (24230) - ENSG00000167910
8_14	58850912	59698461	FALSE	8	59388565	58476006	rs2081687	chr8:59388565_C_T	L_VLDL_P	T	C	0.6639	0.0105	0.2438	0.356	0.0225	0.0021	26.13	+++	0	0.526	2	0.1142	Concentration of Large VLDL Particles	mmol/L	Lipoprotein subclasses	Large VLDL (average diameter 53.6 nm)	Non-derived	23495	23795	-0.036085	0.0192047	1.22005	-0.0242182	0.0148308	0.989374	-0.022264	0.00212816	24.8874	rs10087499||rs10107182||rs10108398||rs1030431||rs10504255||rs10957054||rs10957055||rs112557269||rs113895159||rs13253288||rs13277751||rs13277801||rs16923500||rs16923594||rs16923637||rs1993453||rs200523234||rs2016886||rs2081687||rs2162460||rs2326077||rs28612536||rs34828061||rs3808607||rs3808609||rs4737500||rs4738679||rs4738684||rs55704109||rs55826516||rs6471717||rs7001028||rs7005978||rs7006794||rs7018333||rs73247002||rs7826120||rs7835920||rs9297994||rs983812	TRUE	intergenic_variant	MODIFIER	-	-	4.695	0.910977	59325595	rs13263105	intron_variant	MODIFIER	ENSG00000215114	UBXN2B	1.517	CYP7A1 (14172) - ENSG00000167910	CYP7A1 (24230) - ENSG00000167910
8_14	58850912	59698461	FALSE	8	59388565	58476006	rs2081687	chr8:59388565_C_T	L_VLDL_PL	T	C	0.6639	0.0105	0.2438	0.356	0.0214	0.0021	23.95	+++	0	0.358	2	0.07775	Phospholipids in Large VLDL	mmol/L	Lipoprotein subclasses	Large VLDL (average diameter 53.6 nm)	Non-derived	23497	23797	-0.0327585	0.0190906	1.06464	-0.0211352	0.0147972	0.814746	-0.0212701	0.00212122	22.9369	rs10087499||rs10107182||rs10108398||rs1030431||rs10504255||rs10957054||rs10957055||rs112557269||rs113895159||rs13253288||rs13277751||rs13277801||rs16923500||rs16923594||rs16923637||rs1993453||rs200523234||rs2016886||rs2081687||rs2162460||rs2326077||rs28612536||rs34828061||rs3808607||rs3808609||rs4737500||rs4738679||rs4738684||rs55704109||rs55826516||rs6471717||rs7001028||rs7005978||rs7006794||rs7018333||rs73247002||rs7826120||rs7835920||rs9297994||rs983812	TRUE	intergenic_variant	MODIFIER	-	-	4.695	0.910977	59325595	rs13263105	intron_variant	MODIFIER	ENSG00000215114	UBXN2B	1.517	CYP7A1 (14172) - ENSG00000167910	CYP7A1 (24230) - ENSG00000167910
8_14	58850912	59698461	FALSE	8	59388565	58476006	rs2081687	chr8:59388565_C_T	L_VLDL_TG	T	C	0.6639	0.0104	0.2438	0.356	0.0219	0.0021	25.15	+++	0	1.871	2	0.4063	Triglycerides in Large VLDL	mmol/L	Lipoprotein subclasses	Large VLDL (average diameter 53.6 nm)	Non-derived	23501	23801	-0.04778	0.0192154	1.88944	-0.0242722	0.014812	0.994483	-0.0215238	0.00211398	23.6208	rs10087499||rs10107182||rs10108398||rs1030431||rs10504255||rs10957054||rs10957055||rs112557269||rs113895159||rs13253288||rs13277751||rs13277801||rs16923500||rs16923594||rs16923637||rs1993453||rs200523234||rs2016886||rs2081687||rs2162460||rs2326077||rs28612536||rs34828061||rs3808607||rs3808609||rs4737500||rs4738679||rs4738684||rs55704109||rs55826516||rs6471717||rs7001028||rs7005978||rs7006794||rs7018333||rs73247002||rs7826120||rs7835920||rs9297994||rs983812	TRUE	intergenic_variant	MODIFIER	-	-	4.695	0.910977	59325595	rs13263105	intron_variant	MODIFIER	ENSG00000215114	UBXN2B	1.517	CYP7A1 (14172) - ENSG00000167910	CYP7A1 (24230) - ENSG00000167910
8_14	58850912	59698461	FALSE	8	59388565	58476006	rs2081687	chr8:59388565_C_T	MUFA	T	C	0.6639	0.0105	0.2438	0.356	0.0232	0.0021	26.81	+++	0	0.152	2	0.03303	Monounsaturated Fatty Acids	mmol/L	Fatty acids		Non-derived	23447	23747	-0.021808	0.0195876	0.575847	-0.0289552	0.0151043	1.25778	-0.0231058	0.00216918	25.7671	rs10087499||rs10107182||rs10108398||rs1030431||rs10504255||rs10957054||rs10957055||rs112557269||rs113895159||rs13253288||rs13277751||rs13277801||rs16923500||rs16923594||rs16923637||rs1993453||rs200523234||rs2016886||rs2081687||rs2162460||rs2326077||rs28612536||rs34828061||rs3808607||rs3808609||rs4737500||rs4738679||rs4738684||rs55704109||rs55826516||rs6471717||rs7001028||rs7005978||rs7006794||rs7018333||rs73247002||rs7826120||rs7835920||rs9297994||rs983812	TRUE	intergenic_variant	MODIFIER	-	-	4.695	0.910977	59325595	rs13263105	intron_variant	MODIFIER	ENSG00000215114	UBXN2B	1.517	CYP7A1 (14172) - ENSG00000167910	CYP7A1 (24230) - ENSG00000167910
8_14	58850912	59698461	FALSE	8	59388565	58476006	rs2081687	chr8:59388565_C_T	M_HDL_CE_pct	T	C	0.6639	0.0102	0.2438	0.356	-0.0189	0.002	19.59	---	0	0.202	2	0.0439	Cholesteryl Esters to Total Lipids in Medium HDL percentage	%	Relative lipoprotein lipid concentrations	Medium HDL ratios	Percentage	23641	23941	0.0250179	0.019275	0.711518	0.0141807	0.0148303	0.469837	0.0189245	0.00207859	19.0621	rs10087499||rs10107182||rs10108398||rs1030431||rs10504255||rs10957054||rs10957055||rs112557269||rs113895159||rs13253288||rs13277751||rs13277801||rs16923500||rs16923594||rs16923637||rs1993453||rs200523234||rs2016886||rs2081687||rs2162460||rs2326077||rs28612536||rs34828061||rs3808607||rs3808609||rs4737500||rs4738679||rs4738684||rs55704109||rs55826516||rs6471717||rs7001028||rs7005978||rs7006794||rs7018333||rs73247002||rs7826120||rs7835920||rs9297994||rs983812	TRUE	intergenic_variant	MODIFIER	-	-	4.695	0.910977	59325595	rs13263105	intron_variant	MODIFIER	ENSG00000215114	UBXN2B	1.517	CYP7A1 (14172) - ENSG00000167910	CYP7A1 (24230) - ENSG00000167910
8_14	58850912	59698461	FALSE	8	59388565	58476006	rs2081687	chr8:59388565_C_T	M_HDL_C_pct	T	C	0.6639	0.0101	0.2438	0.356	-0.014	0.002	11.62	---	0	0.438	2	0.09507	Cholesterol to Total Lipids in Medium HDL percentage	%	Relative lipoprotein lipid concentrations	Medium HDL ratios	Percentage	23640	23940	0.0237125	0.0190672	0.670323	0.00783621	0.0145948	0.228174	0.0140049	0.00202695	11.3126	rs10087499||rs10107182||rs10108398||rs1030431||rs10504255||rs10957054||rs10957055||rs112557269||rs113895159||rs13253288||rs13277751||rs13277801||rs16923500||rs16923594||rs16923637||rs1993453||rs200523234||rs2016886||rs2081687||rs2162460||rs2326077||rs28612536||rs34828061||rs3808607||rs3808609||rs4737500||rs4738679||rs4738684||rs55704109||rs55826516||rs6471717||rs7001028||rs7005978||rs7006794||rs7018333||rs73247002||rs7826120||rs7835920||rs9297994||rs983812	TRUE	intergenic_variant	MODIFIER	-	-	4.695	0.910977	59325595	rs13263105	intron_variant	MODIFIER	ENSG00000215114	UBXN2B	1.517	CYP7A1 (14172) - ENSG00000167910	CYP7A1 (24230) - ENSG00000167910
8_14	58850912	59698461	FALSE	8	59388565	58476006	rs2081687	chr8:59388565_C_T	M_HDL_TG	T	C	0.6639	0.0102	0.2438	0.356	0.0234	0.0021	29.14	+++	0	0.375	2	0.0815	Triglycerides in Medium HDL	mmol/L	Lipoprotein subclasses	Medium HDL (average diameter 10.9 nm)	Non-derived	23571	23871	-0.0199024	0.0193758	0.516646	-0.0321632	0.0150113	1.49289	-0.0233025	0.00209619	27.9823	rs10087499||rs10107182||rs10108398||rs1030431||rs10504255||rs10957054||rs10957055||rs112557269||rs113895159||rs13253288||rs13277751||rs13277801||rs16923500||rs16923594||rs16923637||rs1993453||rs200523234||rs2016886||rs2081687||rs2162460||rs2326077||rs28612536||rs34828061||rs3808607||rs3808609||rs4737500||rs4738679||rs4738684||rs55704109||rs55826516||rs6471717||rs7001028||rs7005978||rs7006794||rs7018333||rs73247002||rs7826120||rs7835920||rs9297994||rs983812	TRUE	intergenic_variant	MODIFIER	-	-	4.695	0.910977	59325595	rs13263105	intron_variant	MODIFIER	ENSG00000215114	UBXN2B	1.517	CYP7A1 (14172) - ENSG00000167910	CYP7A1 (24230) - ENSG00000167910
8_14	58850912	59698461	FALSE	8	59388565	58476006	rs2081687	chr8:59388565_C_T	M_HDL_TG_pct	T	C	0.6639	0.0101	0.2438	0.356	0.0208	0.002	24.42	+++	0	0.271	2	0.05879	Triglycerides to Total Lipids in Medium HDL percentage	%	Relative lipoprotein lipid concentrations	Medium HDL ratios	Percentage	23643	23943	-0.0273075	0.0191791	0.811074	-0.0150378	0.0146668	0.515382	-0.0208874	0.00204337	23.8014	rs10087499||rs10107182||rs10108398||rs1030431||rs10504255||rs10957054||rs10957055||rs112557269||rs113895159||rs13253288||rs13277751||rs13277801||rs16923500||rs16923594||rs16923637||rs1993453||rs200523234||rs2016886||rs2081687||rs2162460||rs2326077||rs28612536||rs34828061||rs3808607||rs3808609||rs4737500||rs4738679||rs4738684||rs55704109||rs55826516||rs6471717||rs7001028||rs7005978||rs7006794||rs7018333||rs73247002||rs7826120||rs7835920||rs9297994||rs983812	TRUE	intergenic_variant	MODIFIER	-	-	4.695	0.910977	59325595	rs13263105	intron_variant	MODIFIER	ENSG00000215114	UBXN2B	1.517	CYP7A1 (14172) - ENSG00000167910	CYP7A1 (24230) - ENSG00000167910
8_14	58850912	59698461	FALSE	8	59388565	58476006	rs2081687	chr8:59388565_C_T	M_LDL_C	T	C	0.664	0.0107	0.2438	0.356	0.0168	0.0022	13.91	++-	0	1.254	2	0.2723	Cholesterol in Medium LDL	mmol/L	Lipoprotein subclasses	Medium LDL (average diameter 23 nm)	Composite	23540	23840	0.00322035	0.0196242	0.0606547	-0.0104558	0.0149636	0.314519	-0.0172051	0.00221708	14.0717	rs10087499||rs10107182||rs10108398||rs1030431||rs10504255||rs10957054||rs10957055||rs112557269||rs113895159||rs13253288||rs13277751||rs13277801||rs16923500||rs16923594||rs16923637||rs1993453||rs200523234||rs2016886||rs2081687||rs2162460||rs2326077||rs28612536||rs34828061||rs3808607||rs3808609||rs4737500||rs4738679||rs4738684||rs55704109||rs55826516||rs6471717||rs7001028||rs7005978||rs7006794||rs7018333||rs73247002||rs7826120||rs7835920||rs9297994||rs983812	TRUE	intergenic_variant	MODIFIER	-	-	4.695	0.910977	59325595	rs13263105	intron_variant	MODIFIER	ENSG00000215114	UBXN2B	1.517	CYP7A1 (14172) - ENSG00000167910	CYP7A1 (24230) - ENSG00000167910
8_14	58850912	59698461	FALSE	8	59388565	58476006	rs2081687	chr8:59388565_C_T	M_LDL_CE	T	C	0.664	0.0107	0.2438	0.356	0.018	0.0022	15.78	++-	0	1.068	2	0.232	Cholesteryl Esters in Medium LDL	mmol/L	Lipoprotein subclasses	Medium LDL (average diameter 23 nm)	Non-derived	23541	23841	0.00062249	0.0196088	0.0111401	-0.0123985	0.0149769	0.389595	-0.0183621	0.00222125	15.8605	rs10087499||rs10107182||rs10108398||rs1030431||rs10504255||rs10957054||rs10957055||rs112557269||rs113895159||rs13253288||rs13277751||rs13277801||rs16923500||rs16923594||rs16923637||rs1993453||rs200523234||rs2016886||rs2081687||rs2162460||rs2326077||rs28612536||rs34828061||rs3808607||rs3808609||rs4737500||rs4738679||rs4738684||rs55704109||rs55826516||rs6471717||rs7001028||rs7005978||rs7006794||rs7018333||rs73247002||rs7826120||rs7835920||rs9297994||rs983812	TRUE	intergenic_variant	MODIFIER	-	-	4.695	0.910977	59325595	rs13263105	intron_variant	MODIFIER	ENSG00000215114	UBXN2B	1.517	CYP7A1 (14172) - ENSG00000167910	CYP7A1 (24230) - ENSG00000167910
8_14	58850912	59698461	FALSE	8	59388565	58476006	rs2081687	chr8:59388565_C_T	M_LDL_CE_pct	T	C	0.664	0.0106	0.2438	0.356	0.0167	0.0022	13.97	+++	0	0.75	2	0.1628	Cholesteryl Esters to Total Lipids in Medium LDL percentage	%	Relative lipoprotein lipid concentrations	Medium LDL ratios	Percentage	23621	23921	-0.00594038	0.0195221	0.118669	-0.0267553	0.0150988	1.11695	-0.0165888	0.0021915	13.4267	rs10087499||rs10107182||rs10108398||rs1030431||rs10504255||rs10957054||rs10957055||rs112557269||rs113895159||rs13253288||rs13277751||rs13277801||rs16923500||rs16923594||rs16923637||rs1993453||rs200523234||rs2016886||rs2081687||rs2162460||rs2326077||rs28612536||rs34828061||rs3808607||rs3808609||rs4737500||rs4738679||rs4738684||rs55704109||rs55826516||rs6471717||rs7001028||rs7005978||rs7006794||rs7018333||rs73247002||rs7826120||rs7835920||rs9297994||rs983812	TRUE	intergenic_variant	MODIFIER	-	-	4.695	0.910977	59325595	rs13263105	intron_variant	MODIFIER	ENSG00000215114	UBXN2B	1.517	CYP7A1 (14172) - ENSG00000167910	CYP7A1 (24230) - ENSG00000167910
8_14	58850912	59698461	FALSE	8	59388565	58476006	rs2081687	chr8:59388565_C_T	M_LDL_FC_pct	T	C	0.6639	0.01	0.2438	0.356	-0.0158	0.002	14.62	---	0	1.288	2	0.2797	Free Cholesterol to Total Lipids in Medium LDL percentage	%	Relative lipoprotein lipid concentrations	Medium LDL ratios	Percentage	23622	23922	0.0360719	0.0191596	1.22373	0.0213504	0.0147168	0.833128	0.0154722	0.00202538	13.6602	rs10087499||rs10107182||rs10108398||rs1030431||rs10504255||rs10957054||rs10957055||rs112557269||rs113895159||rs13253288||rs13277751||rs13277801||rs16923500||rs16923594||rs16923637||rs1993453||rs200523234||rs2016886||rs2081687||rs2162460||rs2326077||rs28612536||rs34828061||rs3808607||rs3808609||rs4737500||rs4738679||rs4738684||rs55704109||rs55826516||rs6471717||rs7001028||rs7005978||rs7006794||rs7018333||rs73247002||rs7826120||rs7835920||rs9297994||rs983812	TRUE	intergenic_variant	MODIFIER	-	-	4.695	0.910977	59325595	rs13263105	intron_variant	MODIFIER	ENSG00000215114	UBXN2B	1.517	CYP7A1 (14172) - ENSG00000167910	CYP7A1 (24230) - ENSG00000167910
8_14	58850912	59698461	FALSE	8	59388565	58476006	rs2081687	chr8:59388565_C_T	M_LDL_L	T	C	0.664	0.0107	0.2438	0.356	0.0173	0.0022	14.73	++-	0	1.256	2	0.2727	Total Lipids in Medium LDL	mmol/L	Lipoprotein subclasses	Medium LDL (average diameter 23 nm)	Composite	23538	23838	0.00258591	0.019619	0.0481102	-0.0107303	0.014973	0.324593	-0.0177199	0.00221604	14.8917	rs10087499||rs10107182||rs10108398||rs1030431||rs10504255||rs10957054||rs10957055||rs112557269||rs113895159||rs13253288||rs13277751||rs13277801||rs16923500||rs16923594||rs16923637||rs1993453||rs200523234||rs2016886||rs2081687||rs2162460||rs2326077||rs28612536||rs34828061||rs3808607||rs3808609||rs4737500||rs4738679||rs4738684||rs55704109||rs55826516||rs6471717||rs7001028||rs7005978||rs7006794||rs7018333||rs73247002||rs7826120||rs7835920||rs9297994||rs983812	TRUE	intergenic_variant	MODIFIER	-	-	4.695	0.910977	59325595	rs13263105	intron_variant	MODIFIER	ENSG00000215114	UBXN2B	1.517	CYP7A1 (14172) - ENSG00000167910	CYP7A1 (24230) - ENSG00000167910
8_14	58850912	59698461	FALSE	8	59388565	58476006	rs2081687	chr8:59388565_C_T	M_LDL_P	T	C	0.664	0.0107	0.2438	0.356	0.0193	0.0022	17.93	++-	0	1.325	2	0.2878	Concentration of Medium LDL Particles	mmol/L	Lipoprotein subclasses	Medium LDL (average diameter 23 nm)	Non-derived	23537	23837	0.000480809	0.0196577	0.00855843	-0.0114798	0.0149623	0.35366	-0.0197435	0.00222859	18.0938	rs10087499||rs10107182||rs10108398||rs1030431||rs10504255||rs10957054||rs10957055||rs112557269||rs113895159||rs13253288||rs13277751||rs13277801||rs16923500||rs16923594||rs16923637||rs1993453||rs200523234||rs2016886||rs2081687||rs2162460||rs2326077||rs28612536||rs34828061||rs3808607||rs3808609||rs4737500||rs4738679||rs4738684||rs55704109||rs55826516||rs6471717||rs7001028||rs7005978||rs7006794||rs7018333||rs73247002||rs7826120||rs7835920||rs9297994||rs983812	TRUE	intergenic_variant	MODIFIER	-	-	4.695	0.910977	59325595	rs13263105	intron_variant	MODIFIER	ENSG00000215114	UBXN2B	1.517	CYP7A1 (14172) - ENSG00000167910	CYP7A1 (24230) - ENSG00000167910
8_14	58850912	59698461	FALSE	8	59388565	58476006	rs2081687	chr8:59388565_C_T	M_LDL_PL	T	C	0.664	0.0107	0.2438	0.356	0.0158	0.0022	12.41	++-	0	1.409	2	0.3059	Phospholipids in Medium LDL	mmol/L	Lipoprotein subclasses	Medium LDL (average diameter 23 nm)	Non-derived	23539	23839	0.00516129	0.0195979	0.101125	-0.00856367	0.0149597	0.246403	-0.0161885	0.00220938	12.6289	rs10087499||rs10107182||rs10108398||rs1030431||rs10504255||rs10957054||rs10957055||rs112557269||rs113895159||rs13253288||rs13277751||rs13277801||rs16923500||rs16923594||rs16923637||rs1993453||rs200523234||rs2016886||rs2081687||rs2162460||rs2326077||rs28612536||rs34828061||rs3808607||rs3808609||rs4737500||rs4738679||rs4738684||rs55704109||rs55826516||rs6471717||rs7001028||rs7005978||rs7006794||rs7018333||rs73247002||rs7826120||rs7835920||rs9297994||rs983812	TRUE	intergenic_variant	MODIFIER	-	-	4.695	0.910977	59325595	rs13263105	intron_variant	MODIFIER	ENSG00000215114	UBXN2B	1.517	CYP7A1 (14172) - ENSG00000167910	CYP7A1 (24230) - ENSG00000167910
8_14	58850912	59698461	FALSE	8	59388565	58476006	rs2081687	chr8:59388565_C_T	M_LDL_PL_pct	T	C	0.6639	0.0105	0.2438	0.356	-0.0205	0.0022	20.66	---	0	0.357	2	0.07747	Phospholipids to Total Lipids in Medium LDL percentage	%	Relative lipoprotein lipid concentrations	Medium LDL ratios	Percentage	23619	23919	0.0176989	0.0196771	0.433676	0.0292858	0.0152376	1.26271	0.02036	0.00219511	19.7512	rs10087499||rs10107182||rs10108398||rs1030431||rs10504255||rs10957054||rs10957055||rs112557269||rs113895159||rs13253288||rs13277751||rs13277801||rs16923500||rs16923594||rs16923637||rs1993453||rs200523234||rs2016886||rs2081687||rs2162460||rs2326077||rs28612536||rs34828061||rs3808607||rs3808609||rs4737500||rs4738679||rs4738684||rs55704109||rs55826516||rs6471717||rs7001028||rs7005978||rs7006794||rs7018333||rs73247002||rs7826120||rs7835920||rs9297994||rs983812	TRUE	intergenic_variant	MODIFIER	-	-	4.695	0.910977	59325595	rs13263105	intron_variant	MODIFIER	ENSG00000215114	UBXN2B	1.517	CYP7A1 (14172) - ENSG00000167910	CYP7A1 (24230) - ENSG00000167910
8_14	58850912	59698461	FALSE	8	59388565	58476006	rs2081687	chr8:59388565_C_T	M_LDL_TG	T	C	0.6639	0.0103	0.2438	0.356	0.0255	0.0021	33.17	+++	0	0.065	2	0.01404	Triglycerides in Medium LDL	mmol/L	Lipoprotein subclasses	Medium LDL (average diameter 23 nm)	Non-derived	23543	23843	-0.0222116	0.0195207	0.593146	-0.022772	0.0150468	0.885475	-0.0256299	0.00213743	32.4021	rs10087499||rs10107182||rs10108398||rs1030431||rs10504255||rs10957054||rs10957055||rs112557269||rs113895159||rs13253288||rs13277751||rs13277801||rs16923500||rs16923594||rs16923637||rs1993453||rs200523234||rs2016886||rs2081687||rs2162460||rs2326077||rs28612536||rs34828061||rs3808607||rs3808609||rs4737500||rs4738679||rs4738684||rs55704109||rs55826516||rs6471717||rs7001028||rs7005978||rs7006794||rs7018333||rs73247002||rs7826120||rs7835920||rs9297994||rs983812	TRUE	intergenic_variant	MODIFIER	-	-	4.695	0.910977	59325595	rs13263105	intron_variant	MODIFIER	ENSG00000215114	UBXN2B	1.517	CYP7A1 (14172) - ENSG00000167910	CYP7A1 (24230) - ENSG00000167910
8_14	58850912	59698461	FALSE	8	59388565	58476006	rs2081687	chr8:59388565_C_T	M_VLDL_C	T	C	0.6639	0.0107	0.2438	0.356	0.0166	0.0022	13.72	++-	10.1	2.224	2	0.483	Cholesterol in Medium VLDL	mmol/L	Lipoprotein subclasses	Medium VLDL (average diameter 44.5 nm)	Composite	23505	23805	0.00670059	0.0196123	0.135126	-0.00383618	0.0148999	0.0986395	-0.0172231	0.00221157	14.1661	rs10087499||rs10107182||rs10108398||rs1030431||rs10504255||rs10957054||rs10957055||rs112557269||rs113895159||rs13253288||rs13277751||rs13277801||rs16923500||rs16923594||rs16923637||rs1993453||rs200523234||rs2016886||rs2081687||rs2162460||rs2326077||rs28612536||rs34828061||rs3808607||rs3808609||rs4737500||rs4738679||rs4738684||rs55704109||rs55826516||rs6471717||rs7001028||rs7005978||rs7006794||rs7018333||rs73247002||rs7826120||rs7835920||rs9297994||rs983812	TRUE	intergenic_variant	MODIFIER	-	-	4.695	0.910977	59325595	rs13263105	intron_variant	MODIFIER	ENSG00000215114	UBXN2B	1.517	CYP7A1 (14172) - ENSG00000167910	CYP7A1 (24230) - ENSG00000167910
8_14	58850912	59698461	FALSE	8	59388565	58476006	rs2081687	chr8:59388565_C_T	M_VLDL_FC	T	C	0.664	0.0107	0.2438	0.356	0.0198	0.0022	18.78	+++	0	1.28	2	0.2779	Free Cholesterol in Medium VLDL	mmol/L	Lipoprotein subclasses	Medium VLDL (average diameter 44.5 nm)	Non-derived	23507	23807	-0.00257806	0.0195579	0.0481144	-0.0095272	0.0149628	0.280418	-0.0202055	0.00222524	18.9649	rs10087499||rs10107182||rs10108398||rs1030431||rs10504255||rs10957054||rs10957055||rs112557269||rs113895159||rs13253288||rs13277751||rs13277801||rs16923500||rs16923594||rs16923637||rs1993453||rs200523234||rs2016886||rs2081687||rs2162460||rs2326077||rs28612536||rs34828061||rs3808607||rs3808609||rs4737500||rs4738679||rs4738684||rs55704109||rs55826516||rs6471717||rs7001028||rs7005978||rs7006794||rs7018333||rs73247002||rs7826120||rs7835920||rs9297994||rs983812	TRUE	intergenic_variant	MODIFIER	-	-	4.695	0.910977	59325595	rs13263105	intron_variant	MODIFIER	ENSG00000215114	UBXN2B	1.517	CYP7A1 (14172) - ENSG00000167910	CYP7A1 (24230) - ENSG00000167910
8_14	58850912	59698461	FALSE	8	59388565	58476006	rs2081687	chr8:59388565_C_T	M_VLDL_L	T	C	0.664	0.0107	0.2438	0.356	0.0219	0.0022	23.2	+++	0	0.333	2	0.07235	Total Lipids in Medium VLDL	mmol/L	Lipoprotein subclasses	Medium VLDL (average diameter 44.5 nm)	Composite	23503	23803	-0.0138302	0.0194301	0.321852	-0.0161391	0.0149598	0.551814	-0.0221466	0.00221004	22.909	rs10087499||rs10107182||rs10108398||rs1030431||rs10504255||rs10957054||rs10957055||rs112557269||rs113895159||rs13253288||rs13277751||rs13277801||rs16923500||rs16923594||rs16923637||rs1993453||rs200523234||rs2016886||rs2081687||rs2162460||rs2326077||rs28612536||rs34828061||rs3808607||rs3808609||rs4737500||rs4738679||rs4738684||rs55704109||rs55826516||rs6471717||rs7001028||rs7005978||rs7006794||rs7018333||rs73247002||rs7826120||rs7835920||rs9297994||rs983812	TRUE	intergenic_variant	MODIFIER	-	-	4.695	0.910977	59325595	rs13263105	intron_variant	MODIFIER	ENSG00000215114	UBXN2B	1.517	CYP7A1 (14172) - ENSG00000167910	CYP7A1 (24230) - ENSG00000167910
8_14	58850912	59698461	FALSE	8	59388565	58476006	rs2081687	chr8:59388565_C_T	M_VLDL_P	T	C	0.664	0.0108	0.2438	0.356	0.0206	0.0022	20.34	+++	0	0.784	2	0.1703	Concentration of Medium VLDL Particles	mmol/L	Lipoprotein subclasses	Medium VLDL (average diameter 44.5 nm)	Non-derived	23502	23802	-0.00764078	0.0195004	0.157899	-0.0121064	0.0149666	0.378225	-0.0209189	0.00222127	20.3356	rs10087499||rs10107182||rs10108398||rs1030431||rs10504255||rs10957054||rs10957055||rs112557269||rs113895159||rs13253288||rs13277751||rs13277801||rs16923500||rs16923594||rs16923637||rs1993453||rs200523234||rs2016886||rs2081687||rs2162460||rs2326077||rs28612536||rs34828061||rs3808607||rs3808609||rs4737500||rs4738679||rs4738684||rs55704109||rs55826516||rs6471717||rs7001028||rs7005978||rs7006794||rs7018333||rs73247002||rs7826120||rs7835920||rs9297994||rs983812	TRUE	intergenic_variant	MODIFIER	-	-	4.695	0.910977	59325595	rs13263105	intron_variant	MODIFIER	ENSG00000215114	UBXN2B	1.517	CYP7A1 (14172) - ENSG00000167910	CYP7A1 (24230) - ENSG00000167910
8_14	58850912	59698461	FALSE	8	59388565	58476006	rs2081687	chr8:59388565_C_T	M_VLDL_PL	T	C	0.664	0.0108	0.2438	0.356	0.0207	0.0022	20.58	+++	0	0.922	2	0.2003	Phospholipids in Medium VLDL	mmol/L	Lipoprotein subclasses	Medium VLDL (average diameter 44.5 nm)	Non-derived	23504	23804	-0.00643397	0.0194898	0.13	-0.0117609	0.0149689	0.364467	-0.0210848	0.00222242	20.6253	rs10087499||rs10107182||rs10108398||rs1030431||rs10504255||rs10957054||rs10957055||rs112557269||rs113895159||rs13253288||rs13277751||rs13277801||rs16923500||rs16923594||rs16923637||rs1993453||rs200523234||rs2016886||rs2081687||rs2162460||rs2326077||rs28612536||rs34828061||rs3808607||rs3808609||rs4737500||rs4738679||rs4738684||rs55704109||rs55826516||rs6471717||rs7001028||rs7005978||rs7006794||rs7018333||rs73247002||rs7826120||rs7835920||rs9297994||rs983812	TRUE	intergenic_variant	MODIFIER	-	-	4.695	0.910977	59325595	rs13263105	intron_variant	MODIFIER	ENSG00000215114	UBXN2B	1.517	CYP7A1 (14172) - ENSG00000167910	CYP7A1 (24230) - ENSG00000167910
8_14	58850912	59698461	FALSE	8	59388565	58476006	rs2081687	chr8:59388565_C_T	M_VLDL_TG	T	C	0.6639	0.0105	0.2438	0.356	0.0226	0.0021	26.31	+++	0	0.59	2	0.1282	Triglycerides in Medium VLDL	mmol/L	Lipoprotein subclasses	Medium VLDL (average diameter 44.5 nm)	Non-derived	23508	23808	-0.0368532	0.0192692	1.25332	-0.0254032	0.0148932	1.0552	-0.022409	0.00213701	24.9999	rs10087499||rs10107182||rs10108398||rs1030431||rs10504255||rs10957054||rs10957055||rs112557269||rs113895159||rs13253288||rs13277751||rs13277801||rs16923500||rs16923594||rs16923637||rs1993453||rs200523234||rs2016886||rs2081687||rs2162460||rs2326077||rs28612536||rs34828061||rs3808607||rs3808609||rs4737500||rs4738679||rs4738684||rs55704109||rs55826516||rs6471717||rs7001028||rs7005978||rs7006794||rs7018333||rs73247002||rs7826120||rs7835920||rs9297994||rs983812	TRUE	intergenic_variant	MODIFIER	-	-	4.695	0.910977	59325595	rs13263105	intron_variant	MODIFIER	ENSG00000215114	UBXN2B	1.517	CYP7A1 (14172) - ENSG00000167910	CYP7A1 (24230) - ENSG00000167910
8_14	58850912	59698461	FALSE	8	59388565	58476006	rs2081687	chr8:59388565_C_T	Omega_6	T	C	0.6639	0.0103	0.2438	0.356	0.022	0.0021	24.46	+++	0	0.751	2	0.163	Omega-6 Fatty Acids	mmol/L	Fatty acids		Non-derived	23445	23745	-0.00707575	0.0197224	0.142807	-0.0159492	0.0149434	0.543889	-0.022259	0.00215228	24.3423	rs10087499||rs10107182||rs10108398||rs1030431||rs10504255||rs10957054||rs10957055||rs112557269||rs113895159||rs13253288||rs13277751||rs13277801||rs16923500||rs16923594||rs16923637||rs1993453||rs200523234||rs2016886||rs2081687||rs2162460||rs2326077||rs28612536||rs34828061||rs3808607||rs3808609||rs4737500||rs4738679||rs4738684||rs55704109||rs55826516||rs6471717||rs7001028||rs7005978||rs7006794||rs7018333||rs73247002||rs7826120||rs7835920||rs9297994||rs983812	TRUE	intergenic_variant	MODIFIER	-	-	4.695	0.910977	59325595	rs13263105	intron_variant	MODIFIER	ENSG00000215114	UBXN2B	1.517	CYP7A1 (14172) - ENSG00000167910	CYP7A1 (24230) - ENSG00000167910
8_14	58850912	59698461	FALSE	8	59388565	58476006	rs2081687	chr8:59388565_C_T	Omega_6_pct	T	C	0.6639	0.0103	0.2438	0.356	-0.017	0.0021	15.93	---	0	0.319	2	0.06931	Omega-6 Fatty Acids to Total Fatty Acids percentage	%	Fatty acids	Fatty acid ratios	Percentage	23452	23752	0.0172181	0.0192175	0.431477	0.0253623	0.0149154	1.05034	0.0168552	0.00208634	15.1845	rs10087499||rs10107182||rs10108398||rs1030431||rs10504255||rs10957054||rs10957055||rs112557269||rs113895159||rs13253288||rs13277751||rs13277801||rs16923500||rs16923594||rs16923637||rs1993453||rs200523234||rs2016886||rs2081687||rs2162460||rs2326077||rs28612536||rs34828061||rs3808607||rs3808609||rs4737500||rs4738679||rs4738684||rs55704109||rs55826516||rs6471717||rs7001028||rs7005978||rs7006794||rs7018333||rs73247002||rs7826120||rs7835920||rs9297994||rs983812	TRUE	intergenic_variant	MODIFIER	-	-	4.695	0.910977	59325595	rs13263105	intron_variant	MODIFIER	ENSG00000215114	UBXN2B	1.517	CYP7A1 (14172) - ENSG00000167910	CYP7A1 (24230) - ENSG00000167910
8_14	58850912	59698461	FALSE	8	59388565	58476006	rs2081687	chr8:59388565_C_T	PUFA	T	C	0.6639	0.0102	0.2438	0.356	0.0221	0.0021	25.14	+++	0	0.63	2	0.1367	Polyunsaturated Fatty Acids	mmol/L	Fatty acids		Composite	23446	23746	-0.0078273	0.019763	0.159855	-0.0176217	0.0149743	0.621099	-0.0223945	0.0021381	24.9442	rs10087499||rs10107182||rs10108398||rs1030431||rs10504255||rs10957054||rs10957055||rs112557269||rs113895159||rs13253288||rs13277751||rs13277801||rs16923500||rs16923594||rs16923637||rs1993453||rs200523234||rs2016886||rs2081687||rs2162460||rs2326077||rs28612536||rs34828061||rs3808607||rs3808609||rs4737500||rs4738679||rs4738684||rs55704109||rs55826516||rs6471717||rs7001028||rs7005978||rs7006794||rs7018333||rs73247002||rs7826120||rs7835920||rs9297994||rs983812	TRUE	intergenic_variant	MODIFIER	-	-	4.695	0.910977	59325595	rs13263105	intron_variant	MODIFIER	ENSG00000215114	UBXN2B	1.517	CYP7A1 (14172) - ENSG00000167910	CYP7A1 (24230) - ENSG00000167910
8_14	58850912	59698461	FALSE	8	59388565	58476006	rs2081687	chr8:59388565_C_T	Phosphatidylc	T	C	0.6638	0.01	0.2438	0.356	0.0189	0.002	20.39	+++	0	0.95	2	0.2062	Phosphatidylcholines	mmol/L	Other lipids		Non-derived	23437	23737	-0.000138449	0.0193321	0.00248872	-0.0188489	0.014397	0.720199	-0.0190806	0.00203188	20.2243	rs10087499||rs10107182||rs10108398||rs1030431||rs10504255||rs10957054||rs10957055||rs112557269||rs113895159||rs13253288||rs13277751||rs13277801||rs16923500||rs16923594||rs16923637||rs1993453||rs200523234||rs2016886||rs2081687||rs2162460||rs2326077||rs28612536||rs34828061||rs3808607||rs3808609||rs4737500||rs4738679||rs4738684||rs55704109||rs55826516||rs6471717||rs7001028||rs7005978||rs7006794||rs7018333||rs73247002||rs7826120||rs7835920||rs9297994||rs983812	TRUE	intergenic_variant	MODIFIER	-	-	4.695	0.910977	59325595	rs13263105	intron_variant	MODIFIER	ENSG00000215114	UBXN2B	1.517	CYP7A1 (14172) - ENSG00000167910	CYP7A1 (24230) - ENSG00000167910
8_14	58850912	59698461	FALSE	8	59388565	58476006	rs2081687	chr8:59388565_C_T	Phosphoglyc	T	C	0.6639	0.0101	0.2438	0.356	0.0195	0.002	21.27	+++	0	0.841	2	0.1826	Phosphoglycerides	mmol/L	Other lipids		Non-derived	23434	23734	-0.00198799	0.0192917	0.0371931	-0.0207144	0.0144636	0.817885	-0.019704	0.00205715	21.0059	rs10087499||rs10107182||rs10108398||rs1030431||rs10504255||rs10957054||rs10957055||rs112557269||rs113895159||rs13253288||rs13277751||rs13277801||rs16923500||rs16923594||rs16923637||rs1993453||rs200523234||rs2016886||rs2081687||rs2162460||rs2326077||rs28612536||rs34828061||rs3808607||rs3808609||rs4737500||rs4738679||rs4738684||rs55704109||rs55826516||rs6471717||rs7001028||rs7005978||rs7006794||rs7018333||rs73247002||rs7826120||rs7835920||rs9297994||rs983812	TRUE	intergenic_variant	MODIFIER	-	-	4.695	0.910977	59325595	rs13263105	intron_variant	MODIFIER	ENSG00000215114	UBXN2B	1.517	CYP7A1 (14172) - ENSG00000167910	CYP7A1 (24230) - ENSG00000167910
8_14	58850912	59698461	FALSE	8	59388565	58476006	rs2081687	chr8:59388565_C_T	Remnant_C	T	C	0.6639	0.0106	0.2438	0.356	0.021	0.0022	21.52	+++	0	1.586	2	0.3443	Remnant Cholesterol (Non-HDL, Non-LDL -Cholesterol)	mmol/L	Cholesterol		Composite	23402	23702	-0.00117703	0.0196413	0.0212653	-0.0103802	0.0148905	0.313595	-0.0215352	0.00220708	21.7654	rs10087499||rs10107182||rs10108398||rs1030431||rs10504255||rs10957054||rs10957055||rs112557269||rs113895159||rs13253288||rs13277751||rs13277801||rs16923500||rs16923594||rs16923637||rs1993453||rs200523234||rs2016886||rs2081687||rs2162460||rs2326077||rs28612536||rs34828061||rs3808607||rs3808609||rs4737500||rs4738679||rs4738684||rs55704109||rs55826516||rs6471717||rs7001028||rs7005978||rs7006794||rs7018333||rs73247002||rs7826120||rs7835920||rs9297994||rs983812	TRUE	intergenic_variant	MODIFIER	-	-	4.695	0.910977	59325595	rs13263105	intron_variant	MODIFIER	ENSG00000215114	UBXN2B	1.517	CYP7A1 (14172) - ENSG00000167910	CYP7A1 (24230) - ENSG00000167910
8_14	58850912	59698461	FALSE	8	59388565	58476006	rs2081687	chr8:59388565_C_T	SFA	T	C	0.6639	0.0105	0.2438	0.356	0.0273	0.0022	36.18	+++	0	0.507	2	0.1101	Saturated Fatty Acids	mmol/L	Fatty acids		Non-derived	23448	23748	-0.0135331	0.0195858	0.31017	-0.028721	0.0150197	1.25299	-0.0274415	0.00218688	35.3909	rs10087499||rs10107182||rs10108398||rs1030431||rs10504255||rs10957054||rs10957055||rs112557269||rs113895159||rs13253288||rs13277751||rs13277801||rs16923500||rs16923594||rs16923637||rs1993453||rs200523234||rs2016886||rs2081687||rs2162460||rs2326077||rs28612536||rs34828061||rs3808607||rs3808609||rs4737500||rs4738679||rs4738684||rs55704109||rs55826516||rs6471717||rs7001028||rs7005978||rs7006794||rs7018333||rs73247002||rs7826120||rs7835920||rs9297994||rs983812	TRUE	intergenic_variant	MODIFIER	-	-	4.695	0.910977	59325595	rs13263105	intron_variant	MODIFIER	ENSG00000215114	UBXN2B	1.517	CYP7A1 (14172) - ENSG00000167910	CYP7A1 (24230) - ENSG00000167910
8_14	58850912	59698461	FALSE	8	59388565	58476006	rs2081687	chr8:59388565_C_T	S_HDL_FC	T	C	0.6639	0.0103	0.2438	0.356	0.0152	0.0021	12.33	++-	0	1.748	2	0.3796	Free Cholesterol in Small HDL	mmol/L	Lipoprotein subclasses	Small HDL (average diameter 8.7 nm)	Non-derived	23577	23877	0.00837971	0.0195178	0.175433	-0.0231284	0.0147738	0.930092	-0.0152658	0.00212869	12.1295	rs10087499||rs10107182||rs10108398||rs1030431||rs10504255||rs10957054||rs10957055||rs112557269||rs113895159||rs13253288||rs13277751||rs13277801||rs16923500||rs16923594||rs16923637||rs1993453||rs200523234||rs2016886||rs2081687||rs2162460||rs2326077||rs28612536||rs34828061||rs3808607||rs3808609||rs4737500||rs4738679||rs4738684||rs55704109||rs55826516||rs6471717||rs7001028||rs7005978||rs7006794||rs7018333||rs73247002||rs7826120||rs7835920||rs9297994||rs983812	TRUE	intergenic_variant	MODIFIER	-	-	4.695	0.910977	59325595	rs13263105	intron_variant	MODIFIER	ENSG00000215114	UBXN2B	1.517	CYP7A1 (14172) - ENSG00000167910	CYP7A1 (24230) - ENSG00000167910
8_14	58850912	59698461	FALSE	8	59388565	58476006	rs2081687	chr8:59388565_C_T	S_HDL_TG	T	C	0.6639	0.0102	0.2438	0.356	0.0206	0.002	23.37	+++	0	0.16	2	0.03483	Triglycerides in Small HDL	mmol/L	Lipoprotein subclasses	Small HDL (average diameter 8.7 nm)	Non-derived	23578	23878	-0.0237408	0.0192475	0.662721	-0.025984	0.0149354	1.08671	-0.0204721	0.00206658	22.408	rs10087499||rs10107182||rs10108398||rs1030431||rs10504255||rs10957054||rs10957055||rs112557269||rs113895159||rs13253288||rs13277751||rs13277801||rs16923500||rs16923594||rs16923637||rs1993453||rs200523234||rs2016886||rs2081687||rs2162460||rs2326077||rs28612536||rs34828061||rs3808607||rs3808609||rs4737500||rs4738679||rs4738684||rs55704109||rs55826516||rs6471717||rs7001028||rs7005978||rs7006794||rs7018333||rs73247002||rs7826120||rs7835920||rs9297994||rs983812	TRUE	intergenic_variant	MODIFIER	-	-	4.695	0.910977	59325595	rs13263105	intron_variant	MODIFIER	ENSG00000215114	UBXN2B	1.517	CYP7A1 (14172) - ENSG00000167910	CYP7A1 (24230) - ENSG00000167910
8_14	58850912	59698461	FALSE	8	59388565	58476006	rs2081687	chr8:59388565_C_T	S_HDL_TG_pct	T	C	0.6639	0.0101	0.2438	0.356	0.0203	0.002	23.68	+++	0	0.699	2	0.1518	Triglycerides to Total Lipids in Small HDL percentage	%	Relative lipoprotein lipid concentrations	Small HDL ratios	Percentage	23648	23948	-0.0334175	0.0190061	1.104	-0.0134469	0.0145239	0.450353	-0.0203063	0.00202371	22.9672	rs10087499||rs10107182||rs10108398||rs1030431||rs10504255||rs10957054||rs10957055||rs112557269||rs113895159||rs13253288||rs13277751||rs13277801||rs16923500||rs16923594||rs16923637||rs1993453||rs200523234||rs2016886||rs2081687||rs2162460||rs2326077||rs28612536||rs34828061||rs3808607||rs3808609||rs4737500||rs4738679||rs4738684||rs55704109||rs55826516||rs6471717||rs7001028||rs7005978||rs7006794||rs7018333||rs73247002||rs7826120||rs7835920||rs9297994||rs983812	TRUE	intergenic_variant	MODIFIER	-	-	4.695	0.910977	59325595	rs13263105	intron_variant	MODIFIER	ENSG00000215114	UBXN2B	1.517	CYP7A1 (14172) - ENSG00000167910	CYP7A1 (24230) - ENSG00000167910
8_14	58850912	59698461	FALSE	8	59388565	58476006	rs2081687	chr8:59388565_C_T	S_LDL_C	T	C	0.664	0.0107	0.2438	0.356	0.0169	0.0022	14.18	++-	0	1.243	2	0.2699	Cholesterol in Small LDL	mmol/L	Lipoprotein subclasses	Small LDL (average diameter 18.7 nm)	Composite	23547	23847	0.00170329	0.0195942	0.031177	-0.00872362	0.0149251	0.252674	-0.0173518	0.00221106	14.373	rs10087499||rs10107182||rs10108398||rs1030431||rs10504255||rs10957054||rs10957055||rs112557269||rs113895159||rs13253288||rs13277751||rs13277801||rs16923500||rs16923594||rs16923637||rs1993453||rs200523234||rs2016886||rs2081687||rs2162460||rs2326077||rs28612536||rs34828061||rs3808607||rs3808609||rs4737500||rs4738679||rs4738684||rs55704109||rs55826516||rs6471717||rs7001028||rs7005978||rs7006794||rs7018333||rs73247002||rs7826120||rs7835920||rs9297994||rs983812	TRUE	intergenic_variant	MODIFIER	-	-	4.695	0.910977	59325595	rs13263105	intron_variant	MODIFIER	ENSG00000215114	UBXN2B	1.517	CYP7A1 (14172) - ENSG00000167910	CYP7A1 (24230) - ENSG00000167910
8_14	58850912	59698461	FALSE	8	59388565	58476006	rs2081687	chr8:59388565_C_T	S_LDL_CE	T	C	0.664	0.0107	0.2438	0.356	0.0188	0.0022	17.27	+++	0	0.967	2	0.2099	Cholesteryl Esters in Small LDL	mmol/L	Lipoprotein subclasses	Small LDL (average diameter 18.7 nm)	Non-derived	23548	23848	-0.00202659	0.019591	0.037342	-0.0121298	0.0149357	0.380164	-0.0192125	0.00221804	17.3337	rs10087499||rs10107182||rs10108398||rs1030431||rs10504255||rs10957054||rs10957055||rs112557269||rs113895159||rs13253288||rs13277751||rs13277801||rs16923500||rs16923594||rs16923637||rs1993453||rs200523234||rs2016886||rs2081687||rs2162460||rs2326077||rs28612536||rs34828061||rs3808607||rs3808609||rs4737500||rs4738679||rs4738684||rs55704109||rs55826516||rs6471717||rs7001028||rs7005978||rs7006794||rs7018333||rs73247002||rs7826120||rs7835920||rs9297994||rs983812	TRUE	intergenic_variant	MODIFIER	-	-	4.695	0.910977	59325595	rs13263105	intron_variant	MODIFIER	ENSG00000215114	UBXN2B	1.517	CYP7A1 (14172) - ENSG00000167910	CYP7A1 (24230) - ENSG00000167910
8_14	58850912	59698461	FALSE	8	59388565	58476006	rs2081687	chr8:59388565_C_T	S_LDL_FC_pct	T	C	0.6639	0.0102	0.2438	0.356	-0.0181	0.002	18.54	---	0	0.831	2	0.1804	Free Cholesterol to Total Lipids in Small LDL percentage	%	Relative lipoprotein lipid concentrations	Small LDL ratios	Percentage	23627	23927	0.0318078	0.0190165	1.02504	0.0260548	0.0148171	1.10416	0.0177883	0.00204808	17.423	rs10087499||rs10107182||rs10108398||rs1030431||rs10504255||rs10957054||rs10957055||rs112557269||rs113895159||rs13253288||rs13277751||rs13277801||rs16923500||rs16923594||rs16923637||rs1993453||rs200523234||rs2016886||rs2081687||rs2162460||rs2326077||rs28612536||rs34828061||rs3808607||rs3808609||rs4737500||rs4738679||rs4738684||rs55704109||rs55826516||rs6471717||rs7001028||rs7005978||rs7006794||rs7018333||rs73247002||rs7826120||rs7835920||rs9297994||rs983812	TRUE	intergenic_variant	MODIFIER	-	-	4.695	0.910977	59325595	rs13263105	intron_variant	MODIFIER	ENSG00000215114	UBXN2B	1.517	CYP7A1 (14172) - ENSG00000167910	CYP7A1 (24230) - ENSG00000167910
